## Supplemental Table 9 for "Genetic ancestry shapes context-dependent immune regulation across Indigenous South American populations" (part 32 of 127)

gene	snps	condition	celltype	beta	sd	lfsr
E2F5	chr8:85181487:C:T	Tcruzi	monocyte	-0.0328406297698342	0.0694284574766709	0.412091200252906
E2F5	chr8:85181487:C:T	Tcruzi	B	-0.0528630707286191	0.0643898934955353	0.292944567794311
E2F5	chr8:85181487:C:T	Tcruzi	CD4T	-0.0559027613669928	0.0755689664806674	0.325188284928655
E2F5	chr8:85192633:G:A	NI	NK	0.0225165768026665	0.0404784903966281	0.468166461323982
E2F5	chr8:85192633:G:A	NI	CD8T	0.0216460995699453	0.0414189044126235	0.484061925413292
E2F5	chr8:85192633:G:A	NI	monocyte	0.00756768510437315	0.0441143846457536	0.571635070836997
E2F5	chr8:85192633:G:A	NI	B	0.023639801933756	0.0417143700400191	0.466412900956148
E2F5	chr8:85192633:G:A	NI	CD4T	0.0075374477334258	0.0432849282133616	0.583523182996344
E2F5	chr8:85192633:G:A	IAV	NK	0.0102728445020566	0.0317567481097663	0.542401920267047
E2F5	chr8:85192633:G:A	IAV	CD8T	0.0134126561363426	0.0309981985077925	0.511186388346678
E2F5	chr8:85192633:G:A	IAV	monocyte	-0.00322044763796262	0.0368811927133699	0.645101238005147
E2F5	chr8:85192633:G:A	IAV	B	0.0167705083432027	0.0333798884090456	0.48992528987102
E2F5	chr8:85192633:G:A	IAV	CD4T	0.0104437221481602	0.0375164684072911	0.563325683423695
E2F5	chr8:85192633:G:A	LPS	NK	0.022797714457342	0.0403812352090505	0.460619215451654
E2F5	chr8:85192633:G:A	LPS	CD8T	0.0159516291213701	0.0347040476439646	0.498824384204333
E2F5	chr8:85192633:G:A	LPS	monocyte	-1.76379606178838e-05	0.0438161181105705	0.637564467824315
E2F5	chr8:85192633:G:A	LPS	B	0.017255522346162	0.0357753211778841	0.492918925194469
E2F5	chr8:85192633:G:A	LPS	CD4T	0.00199559506424493	0.040589561821736	0.622057946600234
E2F5	chr8:85192633:G:A	Tcruzi	NK	0.0299337166091872	0.0485613379327854	0.437870334521176
E2F5	chr8:85192633:G:A	Tcruzi	CD8T	0.0164093849665846	0.0370375910767205	0.508463311264191
E2F5	chr8:85192633:G:A	Tcruzi	monocyte	0.00224193204160341	0.0409656722303633	0.628815386475553
E2F5	chr8:85192633:G:A	Tcruzi	B	0.0134720917654019	0.0340138180058877	0.521323772063215
E2F5	chr8:85192633:G:A	Tcruzi	CD4T	0.00804878117214149	0.0404459833675653	0.583916478007038
E2F5	chr8:85196017:T:A	NI	NK	-0.0233956610390221	0.0640060751349779	0.493796919467109
E2F5	chr8:85196017:T:A	NI	CD8T	-0.0399408230318617	0.0802117400274272	0.447400300299223
E2F5	chr8:85196017:T:A	NI	monocyte	-0.00611627420548789	0.0800950850293096	0.567667430292086
E2F5	chr8:85196017:T:A	NI	B	-0.0169936744449844	0.0650308165277567	0.529634289703822
E2F5	chr8:85196017:T:A	NI	CD4T	-0.0606210090235396	0.107842562506085	0.412859763857972
E2F5	chr8:85196017:T:A	IAV	NK	-0.0246499055367356	0.0607897944575892	0.480250275670938
E2F5	chr8:85196017:T:A	IAV	CD8T	-0.0278233355318757	0.0596738618769043	0.457265633182349
E2F5	chr8:85196017:T:A	IAV	monocyte	-0.00719449488160334	0.0656395807732495	0.578662286983471
E2F5	chr8:85196017:T:A	IAV	B	-0.0138963400551069	0.0554712176774512	0.532950981822503
E2F5	chr8:85196017:T:A	IAV	CD4T	-0.0563767108965556	0.096836639159104	0.409835232636496
E2F5	chr8:85196017:T:A	LPS	NK	-0.0287075764302244	0.0669997634209334	0.467952856552272
E2F5	chr8:85196017:T:A	LPS	CD8T	-0.0337675859124502	0.0689815682109777	0.445491277098947
E2F5	chr8:85196017:T:A	LPS	monocyte	-0.01103414087825	0.0799649695183548	0.558712523435494
E2F5	chr8:85196017:T:A	LPS	B	-0.0162516274391266	0.0635145646005568	0.526916413002216
E2F5	chr8:85196017:T:A	LPS	CD4T	-0.0574156967276338	0.101277793374478	0.414724119756297
E2F5	chr8:85196017:T:A	Tcruzi	NK	-0.0218972407788437	0.0651686815073451	0.501702496453088
E2F5	chr8:85196017:T:A	Tcruzi	CD8T	-0.0371575742251239	0.0763892350916914	0.450200760983805
E2F5	chr8:85196017:T:A	Tcruzi	monocyte	-0.00669876373217715	0.0775135226348386	0.580659200698703
E2F5	chr8:85196017:T:A	Tcruzi	B	-0.0119070750414947	0.0610700123282702	0.547291784114483
E2F5	chr8:85196017:T:A	Tcruzi	CD4T	-0.0529122341992456	0.0981964994606905	0.429923148843147
E2F5	chr8:85264697:G:A	NI	NK	-0.0239336010906957	0.0445039916404945	0.401856844171925
E2F5	chr8:85264697:G:A	NI	CD8T	-0.0547276789489627	0.058560669015151	0.283790746456779
E2F5	chr8:85264697:G:A	NI	monocyte	0.0469616450810588	0.0718097766115377	0.334652008002988
E2F5	chr8:85264697:G:A	NI	B	-0.00949049429157296	0.0424697016512021	0.511725703609135
E2F5	chr8:85264697:G:A	NI	CD4T	-0.0641037986306459	0.0684699642784036	0.281198118256306
E2F5	chr8:85264697:G:A	IAV	NK	-0.0322845741131943	0.0445244240632335	0.345740369263746
E2F5	chr8:85264697:G:A	IAV	CD8T	-0.0414465360254898	0.0479697708553599	0.295571651351259
E2F5	chr8:85264697:G:A	IAV	monocyte	0.00385513278318536	0.0460891929830665	0.582316243624282
E2F5	chr8:85264697:G:A	IAV	B	-0.01439798186429	0.0371381917232978	0.462385736040084
E2F5	chr8:85264697:G:A	IAV	CD4T	-0.0495372969049196	0.0566521663350557	0.303105612273969
E2F5	chr8:85264697:G:A	LPS	NK	-0.0422707501836875	0.0513639473234978	0.310938437450077
E2F5	chr8:85264697:G:A	LPS	CD8T	-0.039800002049465	0.0475618187111408	0.309166079710826
E2F5	chr8:85264697:G:A	LPS	monocyte	0.0128376041063452	0.0561071102693166	0.531089847274548
E2F5	chr8:85264697:G:A	LPS	B	-0.0195081208992447	0.0412697516590609	0.433943624165326
E2F5	chr8:85264697:G:A	LPS	CD4T	-0.0533291436022847	0.0601268591742196	0.299367589517089
E2F5	chr8:85264697:G:A	Tcruzi	NK	-0.0394706925150014	0.0515777837384989	0.330337197175455
E2F5	chr8:85264697:G:A	Tcruzi	CD8T	-0.0497737417066834	0.0546799704074406	0.289848449348857
E2F5	chr8:85264697:G:A	Tcruzi	monocyte	0.00528399896109749	0.0526294145247127	0.572387386499309
E2F5	chr8:85264697:G:A	Tcruzi	B	-0.0100433943433565	0.0405204647040055	0.502929641681849
E2F5	chr8:85264697:G:A	Tcruzi	CD4T	-0.0627956117609577	0.066364468431756	0.280990435625286
E2F5	chr8:85292757:T:G	NI	NK	0.0612071674996055	0.123201573286117	0.297043833740556
E2F5	chr8:85292757:T:G	NI	CD8T	0.160687179251093	0.136009743350524	0.116805897891148
E2F5	chr8:85292757:T:G	NI	monocyte	0.0665083665974573	0.15656392795914	0.330034466168361
E2F5	chr8:85292757:T:G	NI	B	0.195960734263358	0.146370203351556	0.0792253409659104
E2F5	chr8:85292757:T:G	NI	CD4T	0.381104804089699	0.217271943008456	0.0368833214663163
E2F5	chr8:85292757:T:G	IAV	NK	0.0533365515124796	0.114322482830894	0.306193543265032
E2F5	chr8:85292757:T:G	IAV	CD8T	0.0602623913464789	0.108046313681686	0.267482486317945
E2F5	chr8:85292757:T:G	IAV	monocyte	0.0804528610604539	0.135317428696794	0.278478780080486
E2F5	chr8:85292757:T:G	IAV	B	0.115803918269145	0.112305846142279	0.146520913849301
E2F5	chr8:85292757:T:G	IAV	CD4T	0.328533533843062	0.192996437259165	0.0381778261332285
E2F5	chr8:85292757:T:G	LPS	NK	0.0316125198813212	0.124762149979838	0.37227090189271
E2F5	chr8:85292757:T:G	LPS	CD8T	0.13838360883404	0.121178896366938	0.121392988392651
E2F5	chr8:85292757:T:G	LPS	monocyte	0.0685498564673318	0.158328464431243	0.330460166595138
E2F5	chr8:85292757:T:G	LPS	B	0.169660459300636	0.130538077974562	0.0915326573142159
E2F5	chr8:85292757:T:G	LPS	CD4T	0.354694849914355	0.202511669290757	0.037333353337812
E2F5	chr8:85292757:T:G	Tcruzi	NK	0.0148883792329191	0.135181399675732	0.419845069390062
E2F5	chr8:85292757:T:G	Tcruzi	CD8T	0.188167766511725	0.138416715631277	0.0818897910892035
E2F5	chr8:85292757:T:G	Tcruzi	monocyte	0.0503649306154942	0.151977448892404	0.363660879949007
E2F5	chr8:85292757:T:G	Tcruzi	B	0.132721687169478	0.123779042797432	0.137211585886024
E2F5	chr8:85292757:T:G	Tcruzi	CD4T	0.412327714243855	0.235959814089076	0.0346628432227572
E2F5	chr8:85300218:G:A	NI	NK	0.0278181951481244	0.0510335762728694	0.306699934432626
E2F5	chr8:85300218:G:A	NI	CD8T	-0.00496805887741618	0.0508033149450971	0.436556491932726
E2F5	chr8:85300218:G:A	NI	monocyte	0.0339655500413455	0.0572186992260222	0.284656666763027
E2F5	chr8:85300218:G:A	NI	B	0.0369707962967124	0.0464120045849758	0.216554270815334
E2F5	chr8:85300218:G:A	NI	CD4T	-0.16077174500363	0.0567252765657493	0.00286512612259138
E2F5	chr8:85300218:G:A	IAV	NK	-0.0492167167145886	0.0454605661878954	0.13196899533289
E2F5	chr8:85300218:G:A	IAV	CD8T	-0.0325621491950154	0.0428073160974965	0.21479604628455
E2F5	chr8:85300218:G:A	IAV	monocyte	-0.0411363520154934	0.0500083018312784	0.204734903906828
E2F5	chr8:85300218:G:A	IAV	B	0.0278912385271408	0.039579022598536	0.245719298657757
E2F5	chr8:85300218:G:A	IAV	CD4T	-0.119357443668132	0.0495857536680683	0.00770602596774617
E2F5	chr8:85300218:G:A	LPS	NK	-0.0329050075631164	0.0448936214476349	0.22861564727592
E2F5	chr8:85300218:G:A	LPS	CD8T	-0.0377936542988433	0.0438892625334871	0.187170038881141
E2F5	chr8:85300218:G:A	LPS	monocyte	0.00335379935579547	0.0562122948276832	0.484487289865352
E2F5	chr8:85300218:G:A	LPS	B	-0.00321217276063574	0.0385017504303798	0.467416929406881
E2F5	chr8:85300218:G:A	LPS	CD4T	-0.155276329203441	0.0526463557952462	0.00286473970107259
E2F5	chr8:85300218:G:A	Tcruzi	NK	0.0194401898746347	0.0521325034202076	0.371471579054572
E2F5	chr8:85300218:G:A	Tcruzi	CD8T	-0.0411886719543488	0.0450603737059267	0.175184834736985
E2F5	chr8:85300218:G:A	Tcruzi	monocyte	-0.0440754354331706	0.0542468427592728	0.208752175726797
E2F5	chr8:85300218:G:A	Tcruzi	B	-0.00584615284545221	0.0427408628347609	0.448234055430659
E2F5	chr8:85300218:G:A	Tcruzi	CD4T	-0.141502006084164	0.0529236805826147	0.00422208070769126
E2F5	chr8:85304290:G:A	NI	NK	0.00501427671782751	0.0580597052048787	0.581229096076448
E2F5	chr8:85304290:G:A	NI	CD8T	0.0160038282836351	0.0658063578621559	0.534917090801565
E2F5	chr8:85304290:G:A	NI	monocyte	0.0108582229529159	0.0779213595649716	0.546092893767196
E2F5	chr8:85304290:G:A	NI	B	0.0395564665846028	0.0735961958840082	0.431943123962833
E2F5	chr8:85304290:G:A	NI	CD4T	0.0258369957623722	0.082310065468822	0.506010668236044
E2F5	chr8:85304290:G:A	IAV	NK	0.00743337384216126	0.0534057896045598	0.566381636574506
E2F5	chr8:85304290:G:A	IAV	CD8T	0.00730317650384873	0.0497406162322218	0.563036020757044
E2F5	chr8:85304290:G:A	IAV	monocyte	0.0123933164270496	0.0642501222983382	0.550906832753246
E2F5	chr8:85304290:G:A	IAV	B	0.0411817564103104	0.0703916186433351	0.408651908592386
E2F5	chr8:85304290:G:A	IAV	CD4T	0.0228314999598441	0.070227235119072	0.509274732444647
E2F5	chr8:85304290:G:A	LPS	NK	0.0129287922112046	0.058271649923932	0.538325474594339
E2F5	chr8:85304290:G:A	LPS	CD8T	0.00906545779253916	0.0566855473039465	0.55385857424563
E2F5	chr8:85304290:G:A	LPS	monocyte	0.0234726738817545	0.0803264785783913	0.509090794288243
E2F5	chr8:85304290:G:A	LPS	B	0.0465997419368994	0.0786314949952977	0.404506189613437
E2F5	chr8:85304290:G:A	LPS	CD4T	0.0208237562041465	0.0755614440666267	0.519948725571171
E2F5	chr8:85304290:G:A	Tcruzi	NK	0.0124120312162236	0.060166909640879	0.545824139976918
E2F5	chr8:85304290:G:A	Tcruzi	CD8T	0.0163207663071314	0.0634340431904172	0.528959789212691
E2F5	chr8:85304290:G:A	Tcruzi	monocyte	0.0223794758136451	0.0770252826341628	0.516605811492186
E2F5	chr8:85304290:G:A	Tcruzi	B	0.0388651427196708	0.0708432913349365	0.425335202953097
E2F5	chr8:85304290:G:A	Tcruzi	CD4T	0.0283823289682272	0.0792014697532407	0.497657406290737
E2F5	chr8:85305036:C:A	NI	NK	0.0340019690410942	0.0639223800848049	0.418371524794482
E2F5	chr8:85305036:C:A	NI	CD8T	0.0456846732897947	0.0748226878063131	0.391925252014696
E2F5	chr8:85305036:C:A	NI	monocyte	0.0580909993740238	0.0938348575622286	0.364904381607963
E2F5	chr8:85305036:C:A	NI	B	0.0350445375961096	0.0666861148612025	0.422254204007545
E2F5	chr8:85305036:C:A	NI	CD4T	0.0414160255379486	0.0826375205328921	0.425114995735476
E2F5	chr8:85305036:C:A	IAV	NK	0.0331669900715402	0.0600878170219505	0.410741267931765
E2F5	chr8:85305036:C:A	IAV	CD8T	0.0291260741030707	0.0549865737867497	0.418432404615407
E2F5	chr8:85305036:C:A	IAV	monocyte	0.0493096993458815	0.0785810595635909	0.379679251644852
E2F5	chr8:85305036:C:A	IAV	B	0.027738770864182	0.0563840984541523	0.433440017657983
E2F5	chr8:85305036:C:A	IAV	CD4T	0.0322645705451609	0.0694935512234308	0.442911718065365
E2F5	chr8:85305036:C:A	LPS	NK	0.0388331271624659	0.0665232792784938	0.395242289983404
E2F5	chr8:85305036:C:A	LPS	CD8T	0.0354941804013145	0.0627141655001615	0.403245104627225
E2F5	chr8:85305036:C:A	LPS	monocyte	0.0643327758685433	0.0987787897798878	0.356932204286348
E2F5	chr8:85305036:C:A	LPS	B	0.0330607099642517	0.0641310937307865	0.422343733421174
E2F5	chr8:85305036:C:A	LPS	CD4T	0.0384063585663336	0.0768251705002213	0.428161996536341
E2F5	chr8:85305036:C:A	Tcruzi	NK	0.036962373395788	0.0669681149768676	0.409449047351576
E2F5	chr8:85305036:C:A	Tcruzi	CD8T	0.0409261460002157	0.0699891879785031	0.400081565462834
E2F5	chr8:85305036:C:A	Tcruzi	monocyte	0.0705072784772099	0.102317013809118	0.345749677136367
E2F5	chr8:85305036:C:A	Tcruzi	B	0.0313775455261403	0.0622303160594483	0.427904662019893
E2F5	chr8:85305036:C:A	Tcruzi	CD4T	0.0378834025172984	0.0774656173988982	0.434262198016188
EAF1	chr3:15344367:C:G	NI	NK	0.0130767624921552	0.0340938220586659	0.552272121714201
EAF1	chr3:15344367:C:G	NI	CD8T	0.00475849925646869	0.0332330857205568	0.619311794368954
EAF1	chr3:15344367:C:G	NI	monocyte	-0.00706205976316201	0.0382182222475244	0.598357107305509
EAF1	chr3:15344367:C:G	NI	B	0.0150007545606864	0.0376088312822263	0.547431460204813
EAF1	chr3:15344367:C:G	NI	CD4T	0.000369161267672389	0.041940449852571	0.641247344198345
EAF1	chr3:15344367:C:G	IAV	NK	0.0120811149302022	0.031615842496958	0.552145121881249
EAF1	chr3:15344367:C:G	IAV	CD8T	0.000296389518507281	0.0285890350618272	0.650812178874686
EAF1	chr3:15344367:C:G	IAV	monocyte	-0.00714027775266941	0.0336750722342206	0.620114076439699
EAF1	chr3:15344367:C:G	IAV	B	0.0110141080062072	0.0322848644619167	0.564249561987042
EAF1	chr3:15344367:C:G	IAV	CD4T	0.00974971734469296	0.0343341438608571	0.581789264106937
EAF1	chr3:15344367:C:G	LPS	NK	0.0188500548314905	0.0377416463851108	0.502714754933917
EAF1	chr3:15344367:C:G	LPS	CD8T	0.0098748767728356	0.0304819488082469	0.560086117524757
EAF1	chr3:15344367:C:G	LPS	monocyte	-0.00650842020626745	0.0385765776301507	0.617367327580729
EAF1	chr3:15344367:C:G	LPS	B	0.011111613948324	0.0351755330119091	0.561018314236484
EAF1	chr3:15344367:C:G	LPS	CD4T	0.0252074924687227	0.0463150657066365	0.489073857135103
EAF1	chr3:15344367:C:G	Tcruzi	NK	0.0108639200170113	0.0340742955723474	0.566827277147369
EAF1	chr3:15344367:C:G	Tcruzi	CD8T	0.0121627683268387	0.0338008846996386	0.556480379612042
EAF1	chr3:15344367:C:G	Tcruzi	monocyte	0.00218871405421149	0.036156530930754	0.652939479887237
EAF1	chr3:15344367:C:G	Tcruzi	B	0.0252367506602896	0.0480716250983889	0.486603847689494
EAF1	chr3:15344367:C:G	Tcruzi	CD4T	0.00859961182429754	0.0373408972329627	0.593258895368959
EAF1	chr3:15364849:C:T	NI	NK	0.0156081804903624	0.0656659124044927	0.547352577851416
EAF1	chr3:15364849:C:T	NI	CD8T	0.00950422102258402	0.0707112547466608	0.576965492501913
EAF1	chr3:15364849:C:T	NI	monocyte	-0.0453554997279056	0.0988236640422494	0.440081867557693
EAF1	chr3:15364849:C:T	NI	B	0.0091881736185131	0.0702701987018638	0.581207283867756
EAF1	chr3:15364849:C:T	NI	CD4T	0.0125694284903262	0.0863869509180706	0.56788069858707
EAF1	chr3:15364849:C:T	IAV	NK	0.0234722749677856	0.0678190737409908	0.510698690113694
EAF1	chr3:15364849:C:T	IAV	CD8T	0.00537434863213254	0.053980889645246	0.585734150299768
EAF1	chr3:15364849:C:T	IAV	monocyte	-0.0213069428512305	0.0714124580069098	0.524562145488113
EAF1	chr3:15364849:C:T	IAV	B	0.0140008551893997	0.0634539444337177	0.555012078464924
EAF1	chr3:15364849:C:T	IAV	CD4T	0.0138181535089537	0.0740160853222061	0.562914958193268
EAF1	chr3:15364849:C:T	LPS	NK	0.0197946993403472	0.0682547513526318	0.526528493032485
EAF1	chr3:15364849:C:T	LPS	CD8T	0.00792931976504751	0.0612341990684181	0.573667596063161
EAF1	chr3:15364849:C:T	LPS	monocyte	-0.0145477966935087	0.081730120495631	0.548940141385755
EAF1	chr3:15364849:C:T	LPS	B	0.0121340817891205	0.0706330920746556	0.565187741053671
EAF1	chr3:15364849:C:T	LPS	CD4T	0.0182378050989231	0.0826299991718441	0.54899123121654
EAF1	chr3:15364849:C:T	Tcruzi	NK	0.00871536348003926	0.0651568920743216	0.575793793001877
EAF1	chr3:15364849:C:T	Tcruzi	CD8T	0.0176286497042871	0.0710107635639778	0.543221033016331
EAF1	chr3:15364849:C:T	Tcruzi	monocyte	-0.0367691535337009	0.0900568747734068	0.482496275104228
EAF1	chr3:15364849:C:T	Tcruzi	B	0.0107859090810218	0.0672789412747385	0.571765879253828
EAF1	chr3:15364849:C:T	Tcruzi	CD4T	0.0193846603809745	0.0838685360702563	0.548762004647981
EAF1	chr3:15366809:G:A	NI	NK	0.00738694769410072	0.0489964866527421	0.610792143584443
EAF1	chr3:15366809:G:A	NI	CD8T	0.00198046916058316	0.0531495567644411	0.64363746789572
EAF1	chr3:15366809:G:A	NI	monocyte	-0.0135098453736544	0.0620833506219579	0.556285748649181
EAF1	chr3:15366809:G:A	NI	B	-0.00930861225908423	0.0540440937805372	0.599218976505594
EAF1	chr3:15366809:G:A	NI	CD4T	-0.00422721157341579	0.0652513205299222	0.621353278917607
EAF1	chr3:15366809:G:A	IAV	NK	0.00293455431245957	0.0439369925822796	0.633817910202023
EAF1	chr3:15366809:G:A	IAV	CD8T	0.000128123594895358	0.0405282598071013	0.650872188077517
EAF1	chr3:15366809:G:A	IAV	monocyte	0.00273266670586954	0.0520226883156326	0.642777828069256
EAF1	chr3:15366809:G:A	IAV	B	-0.00179090321541953	0.0455359034186376	0.63457153228481
EAF1	chr3:15366809:G:A	IAV	CD4T	-0.00433675052742085	0.0550054090878946	0.625740600884392
EAF1	chr3:15366809:G:A	LPS	NK	0.00317004920722994	0.0474306316984407	0.629727922550837
EAF1	chr3:15366809:G:A	LPS	CD8T	0.00554686510479693	0.0473695004698858	0.617705455394732
EAF1	chr3:15366809:G:A	LPS	monocyte	-0.00208538314055657	0.0595737423084051	0.621022212533018
EAF1	chr3:15366809:G:A	LPS	B	-0.0143323247530296	0.0564041015895261	0.568570627952239
EAF1	chr3:15366809:G:A	LPS	CD4T	-0.0155244011612168	0.0647352929206389	0.574641504752317
EAF1	chr3:15366809:G:A	Tcruzi	NK	0.00501717166673676	0.0493988151756969	0.622531428401013
EAF1	chr3:15366809:G:A	Tcruzi	CD8T	0.00528055986961454	0.0520043011401057	0.624623869772875
EAF1	chr3:15366809:G:A	Tcruzi	monocyte	-0.0121794418873099	0.0592550345275542	0.58275307925313
EAF1	chr3:15366809:G:A	Tcruzi	B	-0.00457350162848093	0.0499210204192819	0.618947586219959
EAF1	chr3:15366809:G:A	Tcruzi	CD4T	-0.00534767560660721	0.0611911897372427	0.622355718412626
EAF1	chr3:15372818:C:T	NI	NK	-0.0662497610647297	0.0376044297526793	0.0332550852933006
EAF1	chr3:15372818:C:T	NI	CD8T	-0.0980520395530652	0.0423679480160586	0.0129617788589597
EAF1	chr3:15372818:C:T	NI	monocyte	-0.0277984115236463	0.0391183698545436	0.236737267517042
EAF1	chr3:15372818:C:T	NI	B	-0.0598932187301577	0.0397984844675841	0.0613947716801598
EAF1	chr3:15372818:C:T	NI	CD4T	-0.119390888421633	0.0498539792791165	0.0115716616056591
EAF1	chr3:15372818:C:T	IAV	NK	-0.0478925291752869	0.0328937727326099	0.0690950950406942
EAF1	chr3:15372818:C:T	IAV	CD8T	-0.0544684926699079	0.0315239363196562	0.0388539132594175
EAF1	chr3:15372818:C:T	IAV	monocyte	-0.0245534349999392	0.0355359967843517	0.242440733861649
EAF1	chr3:15372818:C:T	IAV	B	-0.0554322881754315	0.0362077211394888	0.054581510298638
EAF1	chr3:15372818:C:T	IAV	CD4T	-0.0918221954152625	0.0408091216416065	0.0151584487975215
EAF1	chr3:15372818:C:T	LPS	NK	-0.0539647326154292	0.0348984442087835	0.0587322121173969
EAF1	chr3:15372818:C:T	LPS	CD8T	-0.0751385136122204	0.0355144464700932	0.017695813732678
EAF1	chr3:15372818:C:T	LPS	monocyte	-0.0220282124643768	0.0405226526900625	0.29018736339065
EAF1	chr3:15372818:C:T	LPS	B	-0.0553379308329791	0.038458276728522	0.0716040602992033
EAF1	chr3:15372818:C:T	LPS	CD4T	-0.0950347497654403	0.0423692423432051	0.0163761844318531
EAF1	chr3:15372818:C:T	Tcruzi	NK	-0.0553419641345156	0.0367257896059733	0.0626756553607951
EAF1	chr3:15372818:C:T	Tcruzi	CD8T	-0.0873810029523726	0.0390126671825055	0.0149092733969353
EAF1	chr3:15372818:C:T	Tcruzi	monocyte	-0.0361079095577095	0.0390918274249169	0.177484678384611
EAF1	chr3:15372818:C:T	Tcruzi	B	-0.057234963100943	0.0379271248043574	0.0603293579565731
EAF1	chr3:15372818:C:T	Tcruzi	CD4T	-0.107867216198574	0.0456499328176946	0.0130775732487154
EAF1	chr3:15414934:A:G	NI	NK	0.0400058996035782	0.0483692122932681	0.222095264228802
EAF1	chr3:15414934:A:G	NI	CD8T	0.0455745077195297	0.0497428248948888	0.19996282751999
EAF1	chr3:15414934:A:G	NI	monocyte	0.0977784361967013	0.0619467167950403	0.07452128047039
EAF1	chr3:15414934:A:G	NI	B	0.0349836129245364	0.0520337506490491	0.271410218738947
EAF1	chr3:15414934:A:G	NI	CD4T	0.0565168743349157	0.0588334562353953	0.188458237891103
EAF1	chr3:15414934:A:G	IAV	NK	0.0163060721564884	0.0433997307333964	0.359698275263354
EAF1	chr3:15414934:A:G	IAV	CD8T	0.0394975244068897	0.04378874692652	0.196163852060077
EAF1	chr3:15414934:A:G	IAV	monocyte	0.111289958197461	0.0686880982526713	0.0640351099827956
EAF1	chr3:15414934:A:G	IAV	B	0.0265962712620944	0.0457805548403395	0.298201258474518
EAF1	chr3:15414934:A:G	IAV	CD4T	0.0384048486437132	0.0493110912736979	0.239421391162328
EAF1	chr3:15414934:A:G	LPS	NK	0.0323204536137665	0.0458095477228138	0.258102891526748
EAF1	chr3:15414934:A:G	LPS	CD8T	0.0331002792436612	0.0434241908234081	0.240483853197276
EAF1	chr3:15414934:A:G	LPS	monocyte	0.125690757435712	0.0749153356920123	0.0592487598424004
EAF1	chr3:15414934:A:G	LPS	B	0.0224931648914771	0.0497315331157975	0.339554173594407
EAF1	chr3:15414934:A:G	LPS	CD4T	0.0312295867786975	0.0520819678732684	0.292130450761993
EAF1	chr3:15414934:A:G	Tcruzi	NK	0.0248222831403889	0.0475897576214948	0.314561188430494
EAF1	chr3:15414934:A:G	Tcruzi	CD8T	0.0307132176591231	0.0463567315790846	0.271153103862507
EAF1	chr3:15414934:A:G	Tcruzi	monocyte	0.0912548799227272	0.0601367894586535	0.0849495010144321
EAF1	chr3:15414934:A:G	Tcruzi	B	0.00455390449643772	0.0503698910674626	0.458821394625864
EAF1	chr3:15414934:A:G	Tcruzi	CD4T	0.0431021090405795	0.0536030192600551	0.233356289179386
EAF1	chr3:15429191:G:A	NI	NK	0.00854689770775175	0.0523128053036029	0.59203136822104
EAF1	chr3:15429191:G:A	NI	CD8T	0.0125543910596182	0.0596232210376846	0.579574165282827
EAF1	chr3:15429191:G:A	NI	monocyte	0.00493076804388367	0.0648196009926647	0.592805340550023
EAF1	chr3:15429191:G:A	NI	B	-0.000738302822155538	0.0573818042890559	0.64255846155772
EAF1	chr3:15429191:G:A	NI	CD4T	0.000564849808447763	0.0702485173030245	0.627762877826189
EAF1	chr3:15429191:G:A	IAV	NK	0.00624641423782257	0.0480310847138523	0.60059383039959
EAF1	chr3:15429191:G:A	IAV	CD8T	0.015539438796745	0.0504001588527549	0.547595069199339
EAF1	chr3:15429191:G:A	IAV	monocyte	0.0186448504424482	0.0616737667554119	0.548504616533236
EAF1	chr3:15429191:G:A	IAV	B	0.00403586404574037	0.0496128640666685	0.617274782428634
EAF1	chr3:15429191:G:A	IAV	CD4T	0.00620315890740426	0.0594997723828425	0.609577354656647
EAF1	chr3:15429191:G:A	LPS	NK	0.00677975840250121	0.0517906971595869	0.595577758847696
EAF1	chr3:15429191:G:A	LPS	CD8T	0.00713560172597535	0.0504167915051399	0.593061238820523
EAF1	chr3:15429191:G:A	LPS	monocyte	0.0238993951881149	0.0740752955257755	0.525878330520281
EAF1	chr3:15429191:G:A	LPS	B	0.00426617856625656	0.0566707760416174	0.614183907837313
EAF1	chr3:15429191:G:A	LPS	CD4T	0.00691544324119214	0.0651578522105885	0.604653778316561
EAF1	chr3:15429191:G:A	Tcruzi	NK	0.0133346845850132	0.0563387910599864	0.569449450585142
EAF1	chr3:15429191:G:A	Tcruzi	CD8T	0.0182893229576213	0.0617941960209347	0.551839810210066
EAF1	chr3:15429191:G:A	Tcruzi	monocyte	-0.000718091007671164	0.0636620059900353	0.632883190991202
EAF1	chr3:15429191:G:A	Tcruzi	B	-0.00122781683464353	0.0545846051641752	0.64198327552018
EAF1	chr3:15429191:G:A	Tcruzi	CD4T	0.0023755357718147	0.0658163387880948	0.62642410139276
EAF1	chr3:15470735:C:T	NI	NK	-0.0109499808914165	0.0336919262331656	0.518857115351545
EAF1	chr3:15470735:C:T	NI	CD8T	-0.00859186233554058	0.0351879747272549	0.543130363893899
EAF1	chr3:15470735:C:T	NI	monocyte	-0.0450572063950137	0.0528346293636895	0.315021591438792
EAF1	chr3:15470735:C:T	NI	B	-0.0178507990414811	0.0392452585818433	0.475971095549844
EAF1	chr3:15470735:C:T	NI	CD4T	-0.0137840174429354	0.0427957936932399	0.513391181644216
EAF1	chr3:15470735:C:T	IAV	NK	-0.00895017921482579	0.0310390393556734	0.528947823712076
EAF1	chr3:15470735:C:T	IAV	CD8T	-0.00488139941341578	0.0285476231987985	0.564075418262583
EAF1	chr3:15470735:C:T	IAV	monocyte	-0.0205710557643471	0.0371257491957791	0.434401010581749
EAF1	chr3:15470735:C:T	IAV	B	-0.0045698288130443	0.0326000970395113	0.568398414180425
EAF1	chr3:15470735:C:T	IAV	CD4T	-0.000645255399225117	0.0370966817152101	0.607987653639475
EAF1	chr3:15470735:C:T	LPS	NK	-0.014886303750131	0.0345262271851801	0.478075942550642
EAF1	chr3:15470735:C:T	LPS	CD8T	-0.0101851164970127	0.0315562632044323	0.512010777659609
EAF1	chr3:15470735:C:T	LPS	monocyte	-0.0279507472701651	0.0445209804507511	0.399306283734231
EAF1	chr3:15470735:C:T	LPS	B	-0.0173493453600233	0.0382435534920241	0.468858207575496
EAF1	chr3:15470735:C:T	LPS	CD4T	-0.0190066493734026	0.0411414694222725	0.4700216500305
EAF1	chr3:15470735:C:T	Tcruzi	NK	-0.0150049906829845	0.036049705275801	0.488110533925211
EAF1	chr3:15470735:C:T	Tcruzi	CD8T	-0.00174254781015387	0.0345876053339878	0.595991131303045
EAF1	chr3:15470735:C:T	Tcruzi	monocyte	-0.0513476727120048	0.0579975976423868	0.311909060231198
EAF1	chr3:15470735:C:T	Tcruzi	B	-0.0160062966752249	0.0366273497452927	0.479119174547565
EAF1	chr3:15470735:C:T	Tcruzi	CD4T	-0.0153128998454727	0.0405009791614587	0.502123690541814
EAF1	chr3:15472790:T:A	NI	NK	0.0602135724526908	0.0458666270160215	0.0874818715336111
EAF1	chr3:15472790:T:A	NI	CD8T	0.0754505475016929	0.0460913207652545	0.0506110424499534
EAF1	chr3:15472790:T:A	NI	monocyte	0.0286894709686512	0.0470870341236782	0.270371714288136
EAF1	chr3:15472790:T:A	NI	B	0.0856926534589421	0.0509973788304398	0.0408888757953378
EAF1	chr3:15472790:T:A	NI	CD4T	0.124042214486768	0.05440015621799	0.0110919566978299
EAF1	chr3:15472790:T:A	IAV	NK	0.0644944944152206	0.04401651586596	0.0613433362014814
EAF1	chr3:15472790:T:A	IAV	CD8T	0.0320388290631968	0.0418218043508979	0.203588072496656
EAF1	chr3:15472790:T:A	IAV	monocyte	-0.0303815237463389	0.0489264954982413	0.277881673486842
EAF1	chr3:15472790:T:A	IAV	B	0.0632329656757583	0.0453500943919908	0.0745242343926409
EAF1	chr3:15472790:T:A	IAV	CD4T	0.0811845495333536	0.0463517473422045	0.0418707792498006
EAF1	chr3:15472790:T:A	LPS	NK	0.0738228918939716	0.0462912242824593	0.0465413623054268
EAF1	chr3:15472790:T:A	LPS	CD8T	0.0604352115056032	0.0420685277948004	0.0728512743038746
EAF1	chr3:15472790:T:A	LPS	monocyte	-0.0531590378355829	0.0566830956993209	0.17664137224777
EAF1	chr3:15472790:T:A	LPS	B	0.086901127908422	0.0499606887860837	0.0353717133338159
EAF1	chr3:15472790:T:A	LPS	CD4T	0.147139929984643	0.0567028195315372	0.00479162576281955
EAF1	chr3:15472790:T:A	Tcruzi	NK	0.0550523993141858	0.0475124236162445	0.11592057864071
EAF1	chr3:15472790:T:A	Tcruzi	CD8T	0.0744128462463707	0.0447398718407706	0.0473189242751723
EAF1	chr3:15472790:T:A	Tcruzi	monocyte	0.0500177016141002	0.0511438703385166	0.160326647284158
EAF1	chr3:15472790:T:A	Tcruzi	B	0.102653036274608	0.0531145534905352	0.0175098508389166
EAF1	chr3:15472790:T:A	Tcruzi	CD4T	0.107903504392197	0.0505890283983376	0.0172923265167466
EAF1	chr3:15491349:C:G	NI	NK	0.0196161033613682	0.0683150066605112	0.538904763791815
EAF1	chr3:15491349:C:G	NI	CD8T	0.0111178117747091	0.0715216702816325	0.581139273701254
EAF1	chr3:15491349:C:G	NI	monocyte	-0.0259244028936173	0.0856711253302105	0.507350607895858
EAF1	chr3:15491349:C:G	NI	B	-0.0187363580655421	0.0745858680921561	0.551673631597348
EAF1	chr3:15491349:C:G	NI	CD4T	0.00466590930807521	0.0862409819398307	0.603326435941207
EAF1	chr3:15491349:C:G	IAV	NK	0.0181680679516975	0.0633664319094018	0.539018840119012
EAF1	chr3:15491349:C:G	IAV	CD8T	0.0086003000468488	0.0537764195644424	0.578671881162218
EAF1	chr3:15491349:C:G	IAV	monocyte	-0.00786993617240078	0.066491032934684	0.585625980220485
EAF1	chr3:15491349:C:G	IAV	B	-0.0072501186926056	0.0593255655765351	0.590080818389513
EAF1	chr3:15491349:C:G	IAV	CD4T	-0.00209403168706788	0.0729457740780535	0.621127327454113
EAF1	chr3:15491349:C:G	LPS	NK	0.0182744124912541	0.067418429272662	0.540007207078305
EAF1	chr3:15491349:C:G	LPS	CD8T	0.0150584009362467	0.0645280298953846	0.553203612887349
EAF1	chr3:15491349:C:G	LPS	monocyte	-0.0111184394128928	0.0791695635438057	0.569364797419142
EAF1	chr3:15491349:C:G	LPS	B	-0.0127749150439432	0.0701750463614334	0.569248012063493
EAF1	chr3:15491349:C:G	LPS	CD4T	5.55744293347722e-06	0.0800714445952885	0.621196413504912
EAF1	chr3:15491349:C:G	Tcruzi	NK	0.0166763823283823	0.0677654311000708	0.551010128612857
EAF1	chr3:15491349:C:G	Tcruzi	CD8T	0.016889453901449	0.0720280316204722	0.556370609471938
EAF1	chr3:15491349:C:G	Tcruzi	monocyte	-0.0243783684405146	0.0826207574378577	0.529203942716867
EAF1	chr3:15491349:C:G	Tcruzi	B	-0.0145877747316839	0.0682719621329706	0.561853590945618
EAF1	chr3:15491349:C:G	Tcruzi	CD4T	0.00550062067737385	0.0813276557238687	0.605871751870637
EAF1	chr3:15515087:T:C	NI	NK	0.0430315597412672	0.0570290978940974	0.299066772291438
EAF1	chr3:15515087:T:C	NI	CD8T	0.0660410390118871	0.068923261005656	0.239522853170138
EAF1	chr3:15515087:T:C	NI	monocyte	0.00355616734849927	0.059726086080471	0.533334721249994
EAF1	chr3:15515087:T:C	NI	B	0.0287194392821369	0.0581093547133689	0.385911151907522
EAF1	chr3:15515087:T:C	NI	CD4T	0.07895748325172	0.0822406601329283	0.236888150420799
EAF1	chr3:15515087:T:C	IAV	NK	0.0327262159070398	0.0503169976061101	0.332021394576923
EAF1	chr3:15515087:T:C	IAV	CD8T	0.0335520185495228	0.0474399615056911	0.311637818121362
EAF1	chr3:15515087:T:C	IAV	monocyte	-0.00465003962297381	0.0524725085136755	0.556293523216463
EAF1	chr3:15515087:T:C	IAV	B	0.0237288248977723	0.0505529268491468	0.393659792860496
EAF1	chr3:15515087:T:C	IAV	CD4T	0.0751764557436962	0.0751377196758089	0.226760816843953
EAF1	chr3:15515087:T:C	LPS	NK	0.0451586203086635	0.0575088468843187	0.286889379866326
EAF1	chr3:15515087:T:C	LPS	CD8T	0.0462921243131264	0.0549757623223587	0.270973897152071
EAF1	chr3:15515087:T:C	LPS	monocyte	-0.017984561180693	0.0647836081248205	0.484455075815014
EAF1	chr3:15515087:T:C	LPS	B	0.0415896756456781	0.0617126487165668	0.325077975191488
EAF1	chr3:15515087:T:C	LPS	CD4T	0.0888235967915646	0.0856533384725208	0.214322398575779
EAF1	chr3:15515087:T:C	Tcruzi	NK	0.0612442985570609	0.069240443842721	0.248629153139612
EAF1	chr3:15515087:T:C	Tcruzi	CD8T	0.0602980087581193	0.0643814869792882	0.24501019490031
EAF1	chr3:15515087:T:C	Tcruzi	monocyte	-0.000930773577084896	0.0583316004869251	0.567970379639224
EAF1	chr3:15515087:T:C	Tcruzi	B	0.0299499004925607	0.0558585178497359	0.371312782897284
EAF1	chr3:15515087:T:C	Tcruzi	CD4T	0.0898761812648669	0.0867916207544417	0.215630490926025
EAF2	chr3:121736753:A:T	NI	NK	-0.090238675506971	0.104939763034493	0.194291362020529
EAF2	chr3:121736753:A:T	NI	CD8T	-0.162734947457278	0.103585188096866	0.0573511139738999
EAF2	chr3:121736753:A:T	NI	monocyte	-0.278082910810757	0.109883381447539	0.00549945558423215
EAF2	chr3:121736753:A:T	NI	B	0.604771671978656	0.0881315431752502	3.13251103274867e-12
EAF2	chr3:121736753:A:T	NI	CD4T	-0.279436505551798	0.107201459160339	0.00425913525836608
EAF2	chr3:121736753:A:T	IAV	NK	-0.143572442284383	0.104280109842876	0.0830916115846532
EAF2	chr3:121736753:A:T	IAV	CD8T	-0.0546250639924721	0.103268289331872	0.297204180451435
EAF2	chr3:121736753:A:T	IAV	monocyte	-0.0602261582629121	0.107162853880038	0.285914042815295
EAF2	chr3:121736753:A:T	IAV	B	0.553095699119969	0.0687018273056831	1.9225979686609e-16
EAF2	chr3:121736753:A:T	IAV	CD4T	-0.17014797833306	0.103343139077781	0.0489044834751859
EAF2	chr3:121736753:A:T	LPS	NK	-0.0587221434335268	0.103970682416473	0.285332292860557
EAF2	chr3:121736753:A:T	LPS	CD8T	-0.0612199992491042	0.101448409642446	0.272010632542545
EAF2	chr3:121736753:A:T	LPS	monocyte	-0.210518844921456	0.119027491375135	0.0381749790411997
EAF2	chr3:121736753:A:T	LPS	B	0.639938455363622	0.0741989446603696	1.76118944314875e-18
EAF2	chr3:121736753:A:T	LPS	CD4T	-0.113104695436552	0.104973224007284	0.140302766079395
EAF2	chr3:121736753:A:T	Tcruzi	NK	-0.162413154419265	0.110818814433873	0.0703253145872367
EAF2	chr3:121736753:A:T	Tcruzi	CD8T	-0.0747762280138946	0.100083576347227	0.22666757877617
EAF2	chr3:121736753:A:T	Tcruzi	monocyte	-0.334392352365707	0.110683899817071	0.00112891104153456
EAF2	chr3:121736753:A:T	Tcruzi	B	0.590593109760469	0.0944685368863014	1.69693332393557e-10
EAF2	chr3:121736753:A:T	Tcruzi	CD4T	-0.0808666442176949	0.107749527757966	0.225780725292176
EAF2	chr3:121744958:G:A	NI	NK	-0.00342814118186272	0.0842319605351998	0.504956942576297
EAF2	chr3:121744958:G:A	NI	CD8T	0.0440292823762723	0.0846116991354229	0.309514205858154
EAF2	chr3:121744958:G:A	NI	monocyte	0.274408354812527	0.154642081363474	0.0377925237846375
EAF2	chr3:121744958:G:A	NI	B	0.00620999724589617	0.076736032432067	0.468288095854997
EAF2	chr3:121744958:G:A	NI	CD4T	0.0527420910688149	0.0982495939980688	0.306974080450521
EAF2	chr3:121744958:G:A	IAV	NK	-0.00448937029601484	0.0803167772036814	0.507209393382699
EAF2	chr3:121744958:G:A	IAV	CD8T	0.0691731561209724	0.0800572102086144	0.195920678627579
EAF2	chr3:121744958:G:A	IAV	monocyte	0.205594829454186	0.124182411836291	0.0495666238053869
EAF2	chr3:121744958:G:A	IAV	B	0.00401736823343484	0.0624141195181692	0.475189437049998
EAF2	chr3:121744958:G:A	IAV	CD4T	0.0835304335265354	0.0936607126737636	0.195195703757194
EAF2	chr3:121744958:G:A	LPS	NK	0.0107716287357275	0.0819090099571576	0.441406405438355
EAF2	chr3:121744958:G:A	LPS	CD8T	0.067643518453404	0.0816243225744301	0.210751882301837
EAF2	chr3:121744958:G:A	LPS	monocyte	0.209986570226364	0.130940111334621	0.0561609642211879
EAF2	chr3:121744958:G:A	LPS	B	0.0371214036573253	0.0710701913982153	0.3154169982262
EAF2	chr3:121744958:G:A	LPS	CD4T	0.0246677636923857	0.0937749084166762	0.394510598368159
EAF2	chr3:121744958:G:A	Tcruzi	NK	0.0561250725090162	0.0892369615126653	0.275428561326189
EAF2	chr3:121744958:G:A	Tcruzi	CD8T	0.0701712145803586	0.0870302668726679	0.219784345164803
EAF2	chr3:121744958:G:A	Tcruzi	monocyte	0.228557832120575	0.13483582603323	0.0495685252243555
EAF2	chr3:121744958:G:A	Tcruzi	B	-0.000538915411234119	0.078403784713251	0.49449395669257
EAF2	chr3:121744958:G:A	Tcruzi	CD4T	0.0376381015073312	0.0946910405638438	0.351746463568229
EAF2	chr3:121745293:T:C	NI	NK	0.0603538570595802	0.074919717735168	0.232923574124851
EAF2	chr3:121745293:T:C	NI	CD8T	0.104648160497264	0.0883098366999437	0.137619626607857
EAF2	chr3:121745293:T:C	NI	monocyte	0.0827785216814954	0.0980205165045973	0.219902806906687
EAF2	chr3:121745293:T:C	NI	B	-0.0393560036114393	0.0742655309545945	0.345433748615703
EAF2	chr3:121745293:T:C	NI	CD4T	0.160828787495117	0.119508156028346	0.104779170248508
EAF2	chr3:121745293:T:C	IAV	NK	0.0460693614423439	0.0684628792270947	0.272701493928186
EAF2	chr3:121745293:T:C	IAV	CD8T	0.0680106407405116	0.0692899812053492	0.179527024344743
EAF2	chr3:121745293:T:C	IAV	monocyte	0.0297719787381704	0.0766128874145676	0.373127986482058
EAF2	chr3:121745293:T:C	IAV	B	-0.0476038947697147	0.0659412796602121	0.277381051772068
EAF2	chr3:121745293:T:C	IAV	CD4T	0.106107065648453	0.0909330449967352	0.14167877442668
EAF2	chr3:121745293:T:C	LPS	NK	0.0615604855347461	0.0749233601349204	0.227588554418409
EAF2	chr3:121745293:T:C	LPS	CD8T	0.0822025100498606	0.0759954078569065	0.157670966287952
EAF2	chr3:121745293:T:C	LPS	monocyte	0.0718378415299404	0.097654760696559	0.257036693906684
EAF2	chr3:121745293:T:C	LPS	B	-0.0410389772701524	0.0706319604083344	0.326384598187971
EAF2	chr3:121745293:T:C	LPS	CD4T	0.135680677532091	0.106011195841697	0.117867747404527
EAF2	chr3:121745293:T:C	Tcruzi	NK	0.0778135874944584	0.0819111841271597	0.189523099578834
EAF2	chr3:121745293:T:C	Tcruzi	CD8T	0.111287955704354	0.0894599376730287	0.123101461626421
EAF2	chr3:121745293:T:C	Tcruzi	monocyte	0.0574927102599944	0.0890157493371594	0.288440128998283
EAF2	chr3:121745293:T:C	Tcruzi	B	-0.0295280203769301	0.0692800625814977	0.381742278197051
EAF2	chr3:121745293:T:C	Tcruzi	CD4T	0.165562801573565	0.120802024637622	0.0998128632780181
EAF2	chr3:121746373:A:G	NI	NK	0.100847485350274	0.110869147439138	0.181333612142606
EAF2	chr3:121746373:A:G	NI	CD8T	-0.0964569502273901	0.109879272275138	0.1899135148124
EAF2	chr3:121746373:A:G	NI	monocyte	0.204746496986558	0.115165110455979	0.037589448301197
EAF2	chr3:121746373:A:G	NI	B	0.780569634578926	0.0926933945236632	1.67622478914718e-17
EAF2	chr3:121746373:A:G	NI	CD4T	0.0371815847282915	0.115467958718321	0.373919321267197
EAF2	chr3:121746373:A:G	IAV	NK	0.0697970471872365	0.107239411057598	0.257553670979808
EAF2	chr3:121746373:A:G	IAV	CD8T	-0.0952071608299818	0.107680156057551	0.188014321780295
EAF2	chr3:121746373:A:G	IAV	monocyte	0.0357169262311948	0.111649012247981	0.374116792675584
EAF2	chr3:121746373:A:G	IAV	B	0.581930005799196	0.0675902245810978	3.38834214786478e-18
EAF2	chr3:121746373:A:G	IAV	CD4T	-0.200674973117017	0.10705294148946	0.0299933941879977
EAF2	chr3:121746373:A:G	LPS	NK	0.0851478911670324	0.107287545538562	0.213613975754368
EAF2	chr3:121746373:A:G	LPS	CD8T	-0.120044997919242	0.105255222870161	0.126660126761475
EAF2	chr3:121746373:A:G	LPS	monocyte	-0.0296190532426448	0.121706572521604	0.404379202134449
EAF2	chr3:121746373:A:G	LPS	B	0.70237170704026	0.0755280018348743	8.35001228323773e-21
EAF2	chr3:121746373:A:G	LPS	CD4T	-0.168980374146584	0.109812965530612	0.0615837742170876
EAF2	chr3:121746373:A:G	Tcruzi	NK	-0.0842900196297005	0.114568380336482	0.231289727830983
EAF2	chr3:121746373:A:G	Tcruzi	CD8T	-0.0721459587305475	0.104079932726692	0.244101886927237
EAF2	chr3:121746373:A:G	Tcruzi	monocyte	0.129744583009199	0.112704634496881	0.12471811971768
EAF2	chr3:121746373:A:G	Tcruzi	B	0.815604604837954	0.0965313408963949	5.29821860608176e-18
EAF2	chr3:121746373:A:G	Tcruzi	CD4T	0.0160548536494481	0.111583011577972	0.442986318263148
EAF2	chr3:121758788:G:T	NI	NK	0.0476081854859245	0.104178324318862	0.440380723827858
EAF2	chr3:121758788:G:T	NI	CD8T	0.0145232804425683	0.0891384340199764	0.55210354390928
EAF2	chr3:121758788:G:T	NI	monocyte	0.0132493440308353	0.102942849400732	0.543611370353999
EAF2	chr3:121758788:G:T	NI	B	-0.0608726817952154	0.101926473203943	0.37645318308863
EAF2	chr3:121758788:G:T	NI	CD4T	-0.0147111159260636	0.103533156492421	0.534554043603129
EAF2	chr3:121758788:G:T	IAV	NK	0.0287923405565851	0.0828759622935394	0.485593544800508
EAF2	chr3:121758788:G:T	IAV	CD8T	0.0180476153291216	0.0720835995139806	0.521628496496683
EAF2	chr3:121758788:G:T	IAV	monocyte	-0.00654667261476948	0.0841400715806424	0.564706489516049
EAF2	chr3:121758788:G:T	IAV	B	-0.0369574493162252	0.0739917088058287	0.416493927523432
EAF2	chr3:121758788:G:T	IAV	CD4T	-0.0277823880558855	0.0926522552225912	0.492148149630122
EAF2	chr3:121758788:G:T	LPS	NK	0.0385409779052016	0.0959621065282616	0.462668966760854
EAF2	chr3:121758788:G:T	LPS	CD8T	0.0129539738281768	0.0776807839793975	0.547364483508303
EAF2	chr3:121758788:G:T	LPS	monocyte	-0.000973528563391084	0.100687780442713	0.574820845572949
EAF2	chr3:121758788:G:T	LPS	B	-0.0648901402364119	0.102888197189486	0.360110159585584
EAF2	chr3:121758788:G:T	LPS	CD4T	-0.0350250993576737	0.104155028304341	0.477155790467431
EAF2	chr3:121758788:G:T	Tcruzi	NK	0.0329695002209372	0.0923072081729582	0.480598990229835
EAF2	chr3:121758788:G:T	Tcruzi	CD8T	0.0228038829610206	0.0910402710831826	0.523970211058404
EAF2	chr3:121758788:G:T	Tcruzi	monocyte	0.00535204750716037	0.0977932095867914	0.579239194368047
EAF2	chr3:121758788:G:T	Tcruzi	B	-0.0610714209122255	0.101093194329062	0.369992537917688
EAF2	chr3:121758788:G:T	Tcruzi	CD4T	-0.0308468985013551	0.103143956989224	0.4919939458421
EAF2	chr3:121829015:G:A	NI	NK	-0.00832274126080872	0.0615037670826405	0.444701027076936
EAF2	chr3:121829015:G:A	NI	CD8T	0.0338511592866058	0.0617793423434638	0.293057365804462
EAF2	chr3:121829015:G:A	NI	monocyte	-0.605105852068849	0.0662518412700274	0
EAF2	chr3:121829015:G:A	NI	B	-0.226056177081908	0.0529369400526275	9.18835501584336e-06
EAF2	chr3:121829015:G:A	NI	CD4T	0.0246361887524909	0.064829712386014	0.352475677292214
EAF2	chr3:121829015:G:A	IAV	NK	-0.0168537653085479	0.0593633907877696	0.386499770069592
EAF2	chr3:121829015:G:A	IAV	CD8T	-0.0499884634372533	0.0599949694908155	0.20123884523364
EAF2	chr3:121829015:G:A	IAV	monocyte	-0.324095814770779	0.0622039654358473	2.4994678826662e-07
EAF2	chr3:121829015:G:A	IAV	B	-0.171243274830366	0.0399703219587768	9.69259462246796e-06
EAF2	chr3:121829015:G:A	IAV	CD4T	-0.0199177486152533	0.0606148935477245	0.37140272203571
EAF2	chr3:121829015:G:A	LPS	NK	-0.016965824089786	0.0608873069618364	0.388734550888147
EAF2	chr3:121829015:G:A	LPS	CD8T	0.0195640188042473	0.0598772302639402	0.374245867493316
EAF2	chr3:121829015:G:A	LPS	monocyte	-0.334419041469686	0.0700107210986846	1.77147364943675e-06
EAF2	chr3:121829015:G:A	LPS	B	-0.211490093402335	0.0448555242377107	1.30097441963795e-06
EAF2	chr3:121829015:G:A	LPS	CD4T	0.0618314066014128	0.0637063286564856	0.165431290370734
EAF2	chr3:121829015:G:A	Tcruzi	NK	-0.015138339626956	0.0644429409649176	0.405327112241985
EAF2	chr3:121829015:G:A	Tcruzi	CD8T	-0.0228242559955899	0.0589979190963256	0.349686667068635
EAF2	chr3:121829015:G:A	Tcruzi	monocyte	-0.480461238722096	0.0645825988204545	9.64783808399261e-14
EAF2	chr3:121829015:G:A	Tcruzi	B	-0.199467276710301	0.0555074661551554	0.000197770294916411
EAF2	chr3:121829015:G:A	Tcruzi	CD4T	0.0130748973585976	0.0640492521159181	0.419097495062128
EAF2	chr3:121842918:C:T	NI	NK	0.130258954233342	0.0972098335569872	0.088017050890976
EAF2	chr3:121842918:C:T	NI	CD8T	0.161435121755525	0.0971155278841353	0.0464981557062818
EAF2	chr3:121842918:C:T	NI	monocyte	0.332631772008939	0.110364473444651	0.000885969366226334
EAF2	chr3:121842918:C:T	NI	B	-0.366181972841783	0.087291643860584	6.959099159487e-06
EAF2	chr3:121842918:C:T	NI	CD4T	0.213224327039232	0.106410318753356	0.0205693598822814
EAF2	chr3:121842918:C:T	IAV	NK	0.167066334764555	0.0963729703308253	0.0370262272221412
EAF2	chr3:121842918:C:T	IAV	CD8T	0.146230369091927	0.0947794863483226	0.0557797841526475
EAF2	chr3:121842918:C:T	IAV	monocyte	0.124422944083038	0.100716963646311	0.107922674383036
EAF2	chr3:121842918:C:T	IAV	B	-0.321356342593506	0.0674775630360584	3.83047030205752e-07
EAF2	chr3:121842918:C:T	IAV	CD4T	0.13427124631412	0.0968350611710707	0.0803626623412102
EAF2	chr3:121842918:C:T	LPS	NK	0.112795223141563	0.096370621475532	0.118836886683357
EAF2	chr3:121842918:C:T	LPS	CD8T	0.027470633996802	0.0956242596825669	0.375337053421865
EAF2	chr3:121842918:C:T	LPS	monocyte	0.309406068022288	0.117704566941067	0.00337645020547147
EAF2	chr3:121842918:C:T	LPS	B	-0.336595645906973	0.0746953359259351	2.51277443219511e-06
EAF2	chr3:121842918:C:T	LPS	CD4T	0.0995012621565462	0.0995251510093868	0.157450884890016
EAF2	chr3:121842918:C:T	Tcruzi	NK	0.165773827925518	0.103969136794223	0.0523173645359851
EAF2	chr3:121842918:C:T	Tcruzi	CD8T	0.182966600976768	0.0963849957602526	0.0260081155839673
EAF2	chr3:121842918:C:T	Tcruzi	monocyte	0.241266163174196	0.10769615948491	0.012191354763638
EAF2	chr3:121842918:C:T	Tcruzi	B	-0.337846522715668	0.0918328418386677	7.23132703501772e-05
EAF2	chr3:121842918:C:T	Tcruzi	CD4T	0.132532768471117	0.102419017149659	0.0965020885219258
EAF2	chr3:121850641:C:T	NI	NK	-0.0171539240824282	0.136028348433725	0.44618656942305
EAF2	chr3:121850641:C:T	NI	CD8T	-0.0826286181959389	0.13994508144442	0.278493981834879
EAF2	chr3:121850641:C:T	NI	monocyte	-0.211281459712143	0.164700496105451	0.0966170185332787
EAF2	chr3:121850641:C:T	NI	B	0.457036192847757	0.140374900260741	0.000215884406463961
EAF2	chr3:121850641:C:T	NI	CD4T	-0.108985022068535	0.162815851221128	0.254255178047097
EAF2	chr3:121850641:C:T	IAV	NK	-0.180065725240864	0.140183949408959	0.0929315160725077
EAF2	chr3:121850641:C:T	IAV	CD8T	-0.0946972233030135	0.124643086088253	0.222780425997195
EAF2	chr3:121850641:C:T	IAV	monocyte	-0.132157961376005	0.144747667901185	0.177911329753352
EAF2	chr3:121850641:C:T	IAV	B	0.351727957637165	0.108879474270184	0.000322261690940217
EAF2	chr3:121850641:C:T	IAV	CD4T	-0.049834246002315	0.142715332225106	0.367072766478469
EAF2	chr3:121850641:C:T	LPS	NK	-0.119669925777898	0.138127721816299	0.192093028987445
EAF2	chr3:121850641:C:T	LPS	CD8T	-0.0634622092763924	0.128700979907398	0.311670964489102
EAF2	chr3:121850641:C:T	LPS	monocyte	-0.239561531923132	0.174479717880476	0.080400073173055
EAF2	chr3:121850641:C:T	LPS	B	0.436825170778345	0.125072651836673	0.000129156906069273
EAF2	chr3:121850641:C:T	LPS	CD4T	-0.0573070129976798	0.151464929658534	0.355754073441012
EAF2	chr3:121850641:C:T	Tcruzi	NK	-0.0840141553647645	0.142717592213606	0.277386937395472
EAF2	chr3:121850641:C:T	Tcruzi	CD8T	-0.0599487000615351	0.134804536116652	0.329161718841062
EAF2	chr3:121850641:C:T	Tcruzi	monocyte	-0.225727204363633	0.163753031551583	0.0800319554206679
EAF2	chr3:121850641:C:T	Tcruzi	B	0.400224827280344	0.135219675193187	0.000728694142369823
EAF2	chr3:121850641:C:T	Tcruzi	CD4T	0.0294938851936678	0.152986726696103	0.425063551982361
EAF2	chr3:121868686:C:T	NI	NK	-0.0472231690319896	0.0611799981107735	0.21974131523943
EAF2	chr3:121868686:C:T	NI	CD8T	0.0373624798750964	0.0600537695906206	0.266581244727066
EAF2	chr3:121868686:C:T	NI	monocyte	0.502903034004567	0.0650382032327202	1.3580647685459e-16
EAF2	chr3:121868686:C:T	NI	B	-0.136515306131159	0.0517511168404311	0.00422175421753646
EAF2	chr3:121868686:C:T	NI	CD4T	0.00645486574961183	0.0631693194528707	0.458335613016493
EAF2	chr3:121868686:C:T	IAV	NK	-0.0112798571306223	0.0587015396731906	0.424253486201979
EAF2	chr3:121868686:C:T	IAV	CD8T	0.0422843120025355	0.059089327058807	0.236493083645229
EAF2	chr3:121868686:C:T	IAV	monocyte	0.274255481546496	0.0614499177939397	6.90706815597833e-06
EAF2	chr3:121868686:C:T	IAV	B	-0.112944375776712	0.0393410790317409	0.00199310452989454
EAF2	chr3:121868686:C:T	IAV	CD4T	0.118766775182697	0.0612594372827118	0.0239100483127489
EAF2	chr3:121868686:C:T	LPS	NK	-0.0577925559648354	0.0607175145897585	0.169679199221428
EAF2	chr3:121868686:C:T	LPS	CD8T	0.0393439849743016	0.0583826323882531	0.249539830395836
EAF2	chr3:121868686:C:T	LPS	monocyte	0.295088964415844	0.0687756754035926	1.18909016867447e-05
EAF2	chr3:121868686:C:T	LPS	B	-0.144162079959896	0.0439003818027406	0.000494136399551093
EAF2	chr3:121868686:C:T	LPS	CD4T	0.0362427828247882	0.0608610235203502	0.274932834448908
EAF2	chr3:121868686:C:T	Tcruzi	NK	0.0102204189054552	0.0638555811400653	0.437674165195722
EAF2	chr3:121868686:C:T	Tcruzi	CD8T	0.0218877330434406	0.0576552275865491	0.351530882937128
EAF2	chr3:121868686:C:T	Tcruzi	monocyte	0.426159440133016	0.063539318129937	5.60558254521775e-12
EAF2	chr3:121868686:C:T	Tcruzi	B	-0.185332636380847	0.0557012040503305	0.000301011293275866
EAF2	chr3:121868686:C:T	Tcruzi	CD4T	-0.00674140650843178	0.0625015695365468	0.458716385819644
EAF2	chr3:121910266:G:A	NI	NK	0.0257506124056199	0.0688125241933338	0.485946859302745
EAF2	chr3:121910266:G:A	NI	CD8T	0.0368671967420861	0.0822959421220419	0.461952358187991
EAF2	chr3:121910266:G:A	NI	monocyte	0.0454926276350053	0.096752500457561	0.430463295525223
EAF2	chr3:121910266:G:A	NI	B	0.00266896246640078	0.0650035773771051	0.593046759671623
EAF2	chr3:121910266:G:A	NI	CD4T	0.0169946407099244	0.0876965751492697	0.53690510566821
EAF2	chr3:121910266:G:A	IAV	NK	0.0330319441254372	0.0710025306651803	0.451540059688959
EAF2	chr3:121910266:G:A	IAV	CD8T	0.0354524324391999	0.0706585924062928	0.43505142196402
EAF2	chr3:121910266:G:A	IAV	monocyte	0.0470031693356449	0.0895573227367132	0.425023112285202
EAF2	chr3:121910266:G:A	IAV	B	0.000624677978867097	0.0553033530005555	0.601772700948465
EAF2	chr3:121910266:G:A	IAV	CD4T	0.0297377845911335	0.079856568954102	0.489429272899552
EAF2	chr3:121910266:G:A	LPS	NK	0.0321817347896139	0.0731332520801225	0.458547574571828
EAF2	chr3:121910266:G:A	LPS	CD8T	0.0397221855646298	0.0787840053741887	0.432985688840111
EAF2	chr3:121910266:G:A	LPS	monocyte	0.0550580452939891	0.105686070179697	0.415690993804646
EAF2	chr3:121910266:G:A	LPS	B	0.00424052890089366	0.0630121082178644	0.581550822951189
EAF2	chr3:121910266:G:A	LPS	CD4T	0.0172204215905393	0.0817867886973288	0.534118212387014
EAF2	chr3:121910266:G:A	Tcruzi	NK	0.027619537353048	0.0716696513244285	0.480651602063719
EAF2	chr3:121910266:G:A	Tcruzi	CD8T	0.0328599115251677	0.0771154620841282	0.46864582058061
EAF2	chr3:121910266:G:A	Tcruzi	monocyte	0.0439773000236154	0.0935971902371356	0.44663250405357
EAF2	chr3:121910266:G:A	Tcruzi	B	0.00410179516509863	0.0621531531352843	0.584467305107526
EAF2	chr3:121910266:G:A	Tcruzi	CD4T	0.0177010266447924	0.0828466219919041	0.536477386012627
EAF2	chr3:121957143:G:A	NI	NK	-0.0831949909142427	0.106394599454287	0.210924302832958
EAF2	chr3:121957143:G:A	NI	CD8T	-0.0854989356159052	0.109350087316284	0.210865087935894
EAF2	chr3:121957143:G:A	NI	monocyte	0.262076140436392	0.157465592898836	0.039495014935315
EAF2	chr3:121957143:G:A	NI	B	-0.206774877085399	0.114262590902821	0.026948554175059
EAF2	chr3:121957143:G:A	NI	CD4T	-0.07527255154082	0.127083441711405	0.270738033015953
EAF2	chr3:121957143:G:A	IAV	NK	-0.0762298392340089	0.100413539719763	0.217087761638487
EAF2	chr3:121957143:G:A	IAV	CD8T	-0.102146983043844	0.0985152091147594	0.138009655709674
EAF2	chr3:121957143:G:A	IAV	monocyte	0.183080230414535	0.127201751865635	0.0661371272920822
EAF2	chr3:121957143:G:A	IAV	B	-0.153305046578416	0.0884117093002784	0.0357558031471918
EAF2	chr3:121957143:G:A	IAV	CD4T	-0.0775105065764967	0.111768075661335	0.237873961401644
EAF2	chr3:121957143:G:A	LPS	NK	-0.116893227450934	0.110925980135563	0.136798086524097
EAF2	chr3:121957143:G:A	LPS	CD8T	-0.163944994568239	0.115993485378813	0.060775156845162
EAF2	chr3:121957143:G:A	LPS	monocyte	0.269497404734506	0.164323474818127	0.0396360775159969
EAF2	chr3:121957143:G:A	LPS	B	-0.176615044412403	0.100117489537496	0.0340747926718327
EAF2	chr3:121957143:G:A	LPS	CD4T	-0.115305144300031	0.121260947479937	0.16761628509074
EAF2	chr3:121957143:G:A	Tcruzi	NK	-0.0383323377219764	0.110835968778448	0.348430189251964
EAF2	chr3:121957143:G:A	Tcruzi	CD8T	-0.127641005720002	0.109406519782554	0.114487780166754
EAF2	chr3:121957143:G:A	Tcruzi	monocyte	0.283038068497496	0.161482671213819	0.0311167077811859
EAF2	chr3:121957143:G:A	Tcruzi	B	-0.161343007379135	0.104279664863213	0.0523973735444383
EAF2	chr3:121957143:G:A	Tcruzi	CD4T	-0.0823868633010879	0.12094175405217	0.242738870191842
EARS2	chr16:23451984:C:G	NI	NK	-0.029665501182362	0.0387084482835301	0.293221410094919
EARS2	chr16:23451984:C:G	NI	CD8T	-0.0445596334050868	0.0442941340748401	0.230826679581645
EARS2	chr16:23451984:C:G	NI	monocyte	-0.0579064226227428	0.0546599451867697	0.187019601767856
EARS2	chr16:23451984:C:G	NI	B	-0.0297812071800399	0.0421567286585758	0.313694537740393
EARS2	chr16:23451984:C:G	NI	CD4T	-0.0727091802435926	0.0608038579179524	0.18294567531375
EARS2	chr16:23451984:C:G	IAV	NK	-0.0321933532441687	0.0379399009453343	0.267912564974084
EARS2	chr16:23451984:C:G	IAV	CD8T	-0.0334223763664465	0.0360489442435734	0.244511173440398
EARS2	chr16:23451984:C:G	IAV	monocyte	-0.0208598841470129	0.0400968099263905	0.371643906286023
EARS2	chr16:23451984:C:G	IAV	B	-0.0123385094676989	0.0359162706431848	0.421701137585506
EARS2	chr16:23451984:C:G	IAV	CD4T	-0.0521839145635844	0.0473489667462395	0.208515496485912
EARS2	chr16:23451984:C:G	LPS	NK	-0.0400058923777104	0.0421896148964325	0.237511814315932
EARS2	chr16:23451984:C:G	LPS	CD8T	-0.0422491796797415	0.040694756343082	0.216948623678014
EARS2	chr16:23451984:C:G	LPS	monocyte	-0.0260931328378916	0.0471109020288289	0.357274304127158
EARS2	chr16:23451984:C:G	LPS	B	-0.0307447163935886	0.0418062573781705	0.302601956077387
EARS2	chr16:23451984:C:G	LPS	CD4T	-0.0598190754385197	0.0522002547282011	0.197685454548178
EARS2	chr16:23451984:C:G	Tcruzi	NK	-0.0368528877677725	0.042115534210628	0.259945000597694
EARS2	chr16:23451984:C:G	Tcruzi	CD8T	-0.0442425129378099	0.043312275467952	0.225312191550567
EARS2	chr16:23451984:C:G	Tcruzi	monocyte	-0.0374891530750494	0.0478129282885042	0.290122314861911
EARS2	chr16:23451984:C:G	Tcruzi	B	-0.0286031195553796	0.0400799508133354	0.310216964354674
EARS2	chr16:23451984:C:G	Tcruzi	CD4T	-0.0751117911366243	0.0614300436663661	0.17877771004954
EARS2	chr16:23453855:G:A	NI	NK	-0.0189601845453525	0.0580456440308694	0.515745793822067
EARS2	chr16:23453855:G:A	NI	CD8T	-0.0199899324341932	0.063896476900091	0.519007893549745
EARS2	chr16:23453855:G:A	NI	monocyte	0.0196723585488822	0.0752418906820313	0.523785039688344
EARS2	chr16:23453855:G:A	NI	B	-0.0128619393278009	0.0615356134494527	0.552808036380768
EARS2	chr16:23453855:G:A	NI	CD4T	-0.0230152698616741	0.0775576245449726	0.516603894142687
EARS2	chr16:23453855:G:A	IAV	NK	-0.0148488982963785	0.0527315889568501	0.529465097061797
EARS2	chr16:23453855:G:A	IAV	CD8T	-0.0152048167445465	0.0491531692651333	0.519671273105811
EARS2	chr16:23453855:G:A	IAV	monocyte	0.0197142664238478	0.065181459397106	0.530461116601123
EARS2	chr16:23453855:G:A	IAV	B	-0.0221793540992402	0.0591856249989074	0.500181998950189
EARS2	chr16:23453855:G:A	IAV	CD4T	-0.0359965779686858	0.0754307386343043	0.463642018881767
EARS2	chr16:23453855:G:A	LPS	NK	-0.0210715657690211	0.0592496498972149	0.501486587777722
EARS2	chr16:23453855:G:A	LPS	CD8T	-0.0193684128807157	0.0564022226099558	0.504703602741967
EARS2	chr16:23453855:G:A	LPS	monocyte	0.0236737478900176	0.0777342979458013	0.518313485620857
EARS2	chr16:23453855:G:A	LPS	B	-0.0245692321578658	0.0667109650259051	0.498346162255833
EARS2	chr16:23453855:G:A	LPS	CD4T	-0.0325220847404432	0.0770482039028761	0.47976648153809
EARS2	chr16:23453855:G:A	Tcruzi	NK	-0.0189549898972404	0.0596456835226724	0.517182098173126
EARS2	chr16:23453855:G:A	Tcruzi	CD8T	-0.023978785718816	0.0637859854881777	0.497980290442059
EARS2	chr16:23453855:G:A	Tcruzi	monocyte	0.0309155603514881	0.0806549632092485	0.496982459214839
EARS2	chr16:23453855:G:A	Tcruzi	B	-0.0142956242182028	0.0588581710094031	0.541845088042523
EARS2	chr16:23453855:G:A	Tcruzi	CD4T	-0.0280535253246874	0.0752704513558017	0.499427509715509
EARS2	chr16:23460300:A:T	NI	NK	0.0117142267577822	0.0571460982624515	0.571730309345786
EARS2	chr16:23460300:A:T	NI	CD8T	-0.0109455696603958	0.0638229400241317	0.587240276862642
EARS2	chr16:23460300:A:T	NI	monocyte	-0.00850151059593082	0.0728163372890285	0.5754194261708
EARS2	chr16:23460300:A:T	NI	B	0.0210499068267234	0.0654626736741639	0.530921073457973
EARS2	chr16:23460300:A:T	NI	CD4T	-0.00887460017864965	0.0750527276539568	0.593191190610465
EARS2	chr16:23460300:A:T	IAV	NK	0.0130043540574565	0.0543739076660676	0.560656330764036
EARS2	chr16:23460300:A:T	IAV	CD8T	-0.000591541653502977	0.0467472326907938	0.632178095500522
EARS2	chr16:23460300:A:T	IAV	monocyte	-0.0110738380192329	0.0625626095852519	0.579503808011834
EARS2	chr16:23460300:A:T	IAV	B	0.0240628055490858	0.0618519784762436	0.50557236567761
EARS2	chr16:23460300:A:T	IAV	CD4T	0.00558317087112491	0.0621685490256589	0.605307149774367
EARS2	chr16:23460300:A:T	LPS	NK	0.0137326629075156	0.0577707499208512	0.556490459558249
EARS2	chr16:23460300:A:T	LPS	CD8T	-0.00545335302576636	0.0538339269288022	0.603840593453974
EARS2	chr16:23460300:A:T	LPS	monocyte	-0.0142221914873563	0.0749241202732622	0.563408929477232
EARS2	chr16:23460300:A:T	LPS	B	0.0234435528771329	0.0666145976267995	0.515592885072396
EARS2	chr16:23460300:A:T	LPS	CD4T	0.00850795117583729	0.0688249039520873	0.591623403993812
EARS2	chr16:23460300:A:T	Tcruzi	NK	0.00519875921200821	0.0560501803237908	0.602106954548967
EARS2	chr16:23460300:A:T	Tcruzi	CD8T	-0.00381038531998285	0.0584186383321567	0.615373243245459
EARS2	chr16:23460300:A:T	Tcruzi	monocyte	-0.0176593094336317	0.0741612556728605	0.555591717233087
EARS2	chr16:23460300:A:T	Tcruzi	B	0.0212957699988275	0.0630455464074437	0.523931387296795
EARS2	chr16:23460300:A:T	Tcruzi	CD4T	-0.00565956504451045	0.0696163402185344	0.610844479984313
EARS2	chr16:23480608:C:T	NI	NK	0.0503121722209841	0.0562190951515198	0.280230770570034
EARS2	chr16:23480608:C:T	NI	CD8T	0.0110769243041985	0.0465516991497441	0.489577351553102
EARS2	chr16:23480608:C:T	NI	monocyte	-0.0447257247870992	0.0594471504796403	0.32275769560971
EARS2	chr16:23480608:C:T	NI	B	-0.0367948279855784	0.0555802747548956	0.365606300841965
EARS2	chr16:23480608:C:T	NI	CD4T	0.0224002509785366	0.0536194055659359	0.435304616550289
EARS2	chr16:23480608:C:T	IAV	NK	0.0434538292863695	0.0517707960927685	0.296265709148912
EARS2	chr16:23480608:C:T	IAV	CD8T	0.0214633340080939	0.0413548589091626	0.398932185797155
EARS2	chr16:23480608:C:T	IAV	monocyte	-0.0243686684225529	0.0513499709848782	0.430933955875086
EARS2	chr16:23480608:C:T	IAV	B	-0.00719974145853209	0.0435717461457857	0.529997564087832
EARS2	chr16:23480608:C:T	IAV	CD4T	0.0375344322515463	0.051459969403433	0.337904448819945
EARS2	chr16:23480608:C:T	LPS	NK	0.041048785385989	0.050952345662402	0.307947990158821
EARS2	chr16:23480608:C:T	LPS	CD8T	0.00497902939368157	0.0429932841250704	0.52370383531492
EARS2	chr16:23480608:C:T	LPS	monocyte	0.0637842529383484	0.0819340047436842	0.270276780327531
EARS2	chr16:23480608:C:T	LPS	B	-0.0285581289568163	0.0513168414001434	0.400559574815376
EARS2	chr16:23480608:C:T	LPS	CD4T	0.0195027110090024	0.0485120460353737	0.44163916446919
EARS2	chr16:23480608:C:T	Tcruzi	NK	0.0444684323898879	0.0551685834809012	0.307082001618186
EARS2	chr16:23480608:C:T	Tcruzi	CD8T	0.0259933587945216	0.047021897069949	0.390978058610981
EARS2	chr16:23480608:C:T	Tcruzi	monocyte	-0.0301923479647154	0.0558350876088035	0.404779119707258
EARS2	chr16:23480608:C:T	Tcruzi	B	-0.0367406762891041	0.0540467074947213	0.358392225012881
EARS2	chr16:23480608:C:T	Tcruzi	CD4T	0.0487544736253378	0.0602942581433777	0.311388103253231
EARS2	chr16:23521669:G:A	NI	NK	0.00689292208409064	0.0406297662684197	0.592235281690736
EARS2	chr16:23521669:G:A	NI	CD8T	0.0159974173792505	0.0477437955060988	0.543027004043332
EARS2	chr16:23521669:G:A	NI	monocyte	0.0257879224422642	0.0594356817050096	0.47898172578924
EARS2	chr16:23521669:G:A	NI	B	0.0200078131822398	0.0493964089436961	0.517939919775322
EARS2	chr16:23521669:G:A	NI	CD4T	0.0136295863154619	0.0562893543752487	0.560894689482808
EARS2	chr16:23521669:G:A	IAV	NK	0.00628058826945558	0.037911344003702	0.592585306855852
EARS2	chr16:23521669:G:A	IAV	CD8T	0.00991456898529749	0.0361013112003452	0.560941539200798
EARS2	chr16:23521669:G:A	IAV	monocyte	0.0257719297132567	0.0527006830409076	0.485448214659174
EARS2	chr16:23521669:G:A	IAV	B	0.0196643814949053	0.0445180254248156	0.504361464944903
EARS2	chr16:23521669:G:A	IAV	CD4T	0.0140001313365908	0.0478844078818634	0.555260610884383
EARS2	chr16:23521669:G:A	LPS	NK	0.00772351408919156	0.0408672348177137	0.579336856516526
EARS2	chr16:23521669:G:A	LPS	CD8T	0.0166042051201138	0.0430947656562806	0.519929647965876
EARS2	chr16:23521669:G:A	LPS	monocyte	0.027011167052373	0.0598919010107591	0.483743965125783
EARS2	chr16:23521669:G:A	LPS	B	0.0204422053730133	0.0490949238085149	0.507399100221382
EARS2	chr16:23521669:G:A	LPS	CD4T	0.0190486296391753	0.0539541653967803	0.530595797976089
EARS2	chr16:23521669:G:A	Tcruzi	NK	0.00885894073548059	0.0423000492400834	0.579155277980505
EARS2	chr16:23521669:G:A	Tcruzi	CD8T	0.00915849031715239	0.044068443206928	0.577970191320628
EARS2	chr16:23521669:G:A	Tcruzi	monocyte	0.0298841255883677	0.0600833111055976	0.477927361467204
EARS2	chr16:23521669:G:A	Tcruzi	B	0.0181334812437656	0.0462677445729015	0.520336282719531
EARS2	chr16:23521669:G:A	Tcruzi	CD4T	0.0116037301642831	0.0523802362321601	0.574234589780984
EARS2	chr16:23525210:C:T	NI	NK	0.022733769248307	0.0675718680557435	0.51372883640595
EARS2	chr16:23525210:C:T	NI	CD8T	0.0207799845261822	0.0724126869193863	0.528655708440166
EARS2	chr16:23525210:C:T	NI	monocyte	0.0121287104049209	0.0792817490536574	0.551337233023738
EARS2	chr16:23525210:C:T	NI	B	-0.00392949530309147	0.0695900421651873	0.621015887542878
EARS2	chr16:23525210:C:T	NI	CD4T	0.0377764813863851	0.0952489742251346	0.485996835371229
EARS2	chr16:23525210:C:T	IAV	NK	0.0202787474580494	0.0622580890309904	0.516814892956823
EARS2	chr16:23525210:C:T	IAV	CD8T	0.0199949649895141	0.0575494245402326	0.509467948829634
EARS2	chr16:23525210:C:T	IAV	monocyte	0.0223183644421684	0.0714517366722358	0.523312522043567
EARS2	chr16:23525210:C:T	IAV	B	0.00352534151911105	0.058351003715735	0.598961686390045
EARS2	chr16:23525210:C:T	IAV	CD4T	0.032636354583348	0.0809663681335374	0.491427248065274
EARS2	chr16:23525210:C:T	LPS	NK	0.023907794904286	0.0682840698788937	0.503553302663759
EARS2	chr16:23525210:C:T	LPS	CD8T	0.0222558136864693	0.0647709193789118	0.505913654664204
EARS2	chr16:23525210:C:T	LPS	monocyte	0.0344414817393175	0.0919145365473191	0.484945534045574
EARS2	chr16:23525210:C:T	LPS	B	0.00365676748106504	0.0670078097323425	0.594937899452751
EARS2	chr16:23525210:C:T	LPS	CD4T	0.0396705257604495	0.0918805639914229	0.47594940194249
EARS2	chr16:23525210:C:T	Tcruzi	NK	0.0213656642389464	0.0682937233190967	0.520071101297876
EARS2	chr16:23525210:C:T	Tcruzi	CD8T	0.0220900843644892	0.0705323360744401	0.519564763527125
EARS2	chr16:23525210:C:T	Tcruzi	monocyte	0.00964110613652489	0.076468517461566	0.574531058902243
EARS2	chr16:23525210:C:T	Tcruzi	B	0.00117224554451206	0.0643945476053726	0.609257067716531
EARS2	chr16:23525210:C:T	Tcruzi	CD4T	0.03569853662772	0.0897211050125651	0.492302064537461
EARS2	chr16:23528015:C:T	NI	NK	-0.0111988150733848	0.0370453355786014	0.559505432486975
EARS2	chr16:23528015:C:T	NI	CD8T	-0.0182130592028357	0.0430510428536518	0.520846401853086
EARS2	chr16:23528015:C:T	NI	monocyte	-0.0104696876307967	0.0486595695878339	0.55793578872647
EARS2	chr16:23528015:C:T	NI	B	-0.0157324288587931	0.0423778501903468	0.538223638013847
EARS2	chr16:23528015:C:T	NI	CD4T	-0.0283920566338877	0.0560001737647249	0.482767131613509
EARS2	chr16:23528015:C:T	IAV	NK	-0.00890169098345596	0.0341510724250968	0.570847990292402
EARS2	chr16:23528015:C:T	IAV	CD8T	-0.00898358625127538	0.0316220849698621	0.561912319091245
EARS2	chr16:23528015:C:T	IAV	monocyte	-0.011939686488564	0.0406013208602502	0.564358071024101
EARS2	chr16:23528015:C:T	IAV	B	-0.0123335615472993	0.0362886163873986	0.547512557411279
EARS2	chr16:23528015:C:T	IAV	CD4T	-0.0202637680740791	0.0447888793752522	0.510958808495561
EARS2	chr16:23528015:C:T	LPS	NK	-0.010518957503156	0.0368752322762452	0.555124268823596
EARS2	chr16:23528015:C:T	LPS	CD8T	-0.0187912522731385	0.0393166755663374	0.49409866823892
EARS2	chr16:23528015:C:T	LPS	monocyte	-0.015541607383498	0.0491974007879233	0.539002814772642
EARS2	chr16:23528015:C:T	LPS	B	-0.0146997938932641	0.0413853884213415	0.53433081044278
EARS2	chr16:23528015:C:T	LPS	CD4T	-0.0341805762337601	0.0576012410807831	0.45234693784838
EARS2	chr16:23528015:C:T	Tcruzi	NK	-0.0130922772767837	0.0390241414958749	0.547224895175606
EARS2	chr16:23528015:C:T	Tcruzi	CD8T	-0.0157860806638919	0.0407650190056751	0.529228415611467
EARS2	chr16:23528015:C:T	Tcruzi	monocyte	-0.0162314658683178	0.047828267612169	0.543767095847826
EARS2	chr16:23528015:C:T	Tcruzi	B	-0.0163414861860695	0.0410329142516505	0.527209567500274
EARS2	chr16:23528015:C:T	Tcruzi	CD4T	-0.0282523462029704	0.053459682619911	0.483668274255748
EARS2	chr16:23570957:A:G	NI	NK	0.0109826287163959	0.0568761466982185	0.46155169671842
EARS2	chr16:23570957:A:G	NI	CD8T	0.0280433547988423	0.0591756761777922	0.36295271589653
EARS2	chr16:23570957:A:G	NI	monocyte	0.194614853218302	0.0795631246221655	0.0122246207289684
EARS2	chr16:23570957:A:G	NI	B	-0.0048901719431169	0.0609944373860057	0.507769723708554
EARS2	chr16:23570957:A:G	NI	CD4T	0.03814846111341	0.0667130523743648	0.332160898594767
EARS2	chr16:23570957:A:G	IAV	NK	-0.0244931299788293	0.0571040259708255	0.384324880969998
EARS2	chr16:23570957:A:G	IAV	CD8T	0.0121310703623695	0.053952372079945	0.453793910828693
EARS2	chr16:23570957:A:G	IAV	monocyte	0.00500120767608555	0.060753167398177	0.501172256713497
EARS2	chr16:23570957:A:G	IAV	B	-0.0693701882371039	0.0637071908873033	0.179397406416184
EARS2	chr16:23570957:A:G	IAV	CD4T	-0.0939862877351665	0.0691579434408522	0.128840747590693
EARS2	chr16:23570957:A:G	LPS	NK	0.0487302070653313	0.0602007985427555	0.254316476322948
EARS2	chr16:23570957:A:G	LPS	CD8T	0.017872997452294	0.0546336879136133	0.415204505702867
EARS2	chr16:23570957:A:G	LPS	monocyte	-0.0840534138934066	0.0783044670725835	0.18689435016901
EARS2	chr16:23570957:A:G	LPS	B	-0.0187645910427615	0.0595086686302241	0.420097194507661
EARS2	chr16:23570957:A:G	LPS	CD4T	-0.0214427505809956	0.0578430004339227	0.400222839216269
EARS2	chr16:23570957:A:G	Tcruzi	NK	0.0297960971769965	0.0608981091674037	0.355453599132959
EARS2	chr16:23570957:A:G	Tcruzi	CD8T	0.0397393850185071	0.0595600202701275	0.298292826540312
EARS2	chr16:23570957:A:G	Tcruzi	monocyte	0.0640116495410238	0.0685684626429921	0.216943869393371
EARS2	chr16:23570957:A:G	Tcruzi	B	0.0111790450761773	0.0586529222037733	0.469575366668484
EARS2	chr16:23570957:A:G	Tcruzi	CD4T	-0.0148443491500861	0.0610031316736525	0.44765876226456
EARS2	chr16:23575886:C:T	NI	NK	-0.00533108304499161	0.045291913384328	0.609779980813873
EARS2	chr16:23575886:C:T	NI	CD8T	-0.0117372757825838	0.05261085762315	0.579152061249375
EARS2	chr16:23575886:C:T	NI	monocyte	-0.0277940955709233	0.0673875117497058	0.487048719435305
EARS2	chr16:23575886:C:T	NI	B	-0.00405456315468346	0.0498403018291632	0.620277895913154
EARS2	chr16:23575886:C:T	NI	CD4T	-0.0190519470880905	0.0664613373670973	0.550658952198479
EARS2	chr16:23575886:C:T	IAV	NK	-0.00801066725675711	0.0426074516784018	0.589937225694219
EARS2	chr16:23575886:C:T	IAV	CD8T	-0.00531680518296783	0.0390426170008311	0.603849657549212
EARS2	chr16:23575886:C:T	IAV	monocyte	-0.0182607749791287	0.0531912580393542	0.538245601093615
EARS2	chr16:23575886:C:T	IAV	B	-0.00569121556475563	0.0430939871762634	0.606336438618477
EARS2	chr16:23575886:C:T	IAV	CD4T	-0.0121997659388573	0.0543357965033138	0.578512215835578
EARS2	chr16:23575886:C:T	LPS	NK	-0.00860256577484556	0.0461236191169841	0.585164235900653
EARS2	chr16:23575886:C:T	LPS	CD8T	-0.00914310138753531	0.0452595878799257	0.579971532031418
EARS2	chr16:23575886:C:T	LPS	monocyte	-0.0284213654191974	0.0687743427772546	0.498291677873854
EARS2	chr16:23575886:C:T	LPS	B	-0.00525175059793549	0.0495285473708206	0.608205495929536
EARS2	chr16:23575886:C:T	LPS	CD4T	-0.0147821642013186	0.0602759527228316	0.567502481038849
EARS2	chr16:23575886:C:T	Tcruzi	NK	-0.00830330107683971	0.047444833032004	0.591378468511183
EARS2	chr16:23575886:C:T	Tcruzi	CD8T	-0.0162319425148118	0.0528813571543346	0.551897106555735
EARS2	chr16:23575886:C:T	Tcruzi	monocyte	-0.0258971683466116	0.0646758450252785	0.513396237930882
EARS2	chr16:23575886:C:T	Tcruzi	B	-0.00631510033142131	0.0474263029527606	0.603564022552066
EARS2	chr16:23575886:C:T	Tcruzi	CD4T	-0.0178544090978096	0.0623138770299589	0.558199608363019
EARS2	chr16:23634870:T:C	NI	NK	0.00356988365901015	0.047238510691959	0.601402322832694
EARS2	chr16:23634870:T:C	NI	CD8T	0.000570871800761034	0.0504469669934325	0.619514709179052
EARS2	chr16:23634870:T:C	NI	monocyte	-0.0183251704377876	0.0625480270851088	0.51602821890519
EARS2	chr16:23634870:T:C	NI	B	0.0266012237930711	0.0587775416949361	0.477415617052198
EARS2	chr16:23634870:T:C	NI	CD4T	-0.00444500836404336	0.0613326603513695	0.609252542279609
EARS2	chr16:23634870:T:C	IAV	NK	0.00758259237699077	0.0451060317660453	0.573758969662023
EARS2	chr16:23634870:T:C	IAV	CD8T	0.00150750663546096	0.041365145983732	0.609419376152452
EARS2	chr16:23634870:T:C	IAV	monocyte	-0.00836573976747008	0.0521469470690196	0.580808526324446
EARS2	chr16:23634870:T:C	IAV	B	0.0451809501046	0.0745028167708289	0.40216205887619
EARS2	chr16:23634870:T:C	IAV	CD4T	0.0194623949058761	0.0561675694354278	0.519372726465913
EARS2	chr16:23634870:T:C	LPS	NK	0.00945938159447415	0.0478659337171232	0.560914772629038
EARS2	chr16:23634870:T:C	LPS	CD8T	0.0057318428015326	0.0449503898276426	0.580570219374263
EARS2	chr16:23634870:T:C	LPS	monocyte	0.000351075027766787	0.0604683699485782	0.615620168223062
EARS2	chr16:23634870:T:C	LPS	B	0.0238183934198711	0.0559806578764721	0.480936045012816
EARS2	chr16:23634870:T:C	LPS	CD4T	0.0155882772070962	0.0575878168888601	0.538551828456263
EARS2	chr16:23634870:T:C	Tcruzi	NK	-0.00470887702646686	0.0503878378044456	0.609554326773706
EARS2	chr16:23634870:T:C	Tcruzi	CD8T	0.00999873480521225	0.0505643748784094	0.565823193560596
EARS2	chr16:23634870:T:C	Tcruzi	monocyte	-0.0196824815690839	0.0629467760448672	0.528172953906251
EARS2	chr16:23634870:T:C	Tcruzi	B	0.0230497439565547	0.0545569077082394	0.485689423103814
EARS2	chr16:23634870:T:C	Tcruzi	CD4T	-0.0164190536522468	0.065728396456393	0.563933215851891
EARS2	chr16:23646287:T:C	NI	NK	0.000476990926695522	0.0465224999150753	0.65658403561495
EARS2	chr16:23646287:T:C	NI	CD8T	-0.00233096069120412	0.0536191496519744	0.643770647056664
EARS2	chr16:23646287:T:C	NI	monocyte	-0.006170825233501	0.0629780578355469	0.59923981272622
EARS2	chr16:23646287:T:C	NI	B	-0.00110147299065198	0.051310886228779	0.650294341992026
EARS2	chr16:23646287:T:C	NI	CD4T	0.00113079882113483	0.0662498438191997	0.644202415638508
EARS2	chr16:23646287:T:C	IAV	NK	-0.00419886838116285	0.0433608369260852	0.628857049479119
EARS2	chr16:23646287:T:C	IAV	CD8T	-0.00395073203212882	0.0403018288634416	0.628698321086326
EARS2	chr16:23646287:T:C	IAV	monocyte	-0.00381703248670827	0.0513199387047101	0.634398769535288
EARS2	chr16:23646287:T:C	IAV	B	0.000681909495627056	0.044098124452403	0.654216628725959
EARS2	chr16:23646287:T:C	IAV	CD4T	-0.00247878382959728	0.0554178665246048	0.643543515814859
EARS2	chr16:23646287:T:C	LPS	NK	-0.00688869708698756	0.0478300642548876	0.61010303257632
EARS2	chr16:23646287:T:C	LPS	CD8T	-0.00237814220531828	0.0462382357727656	0.635817400887754
EARS2	chr16:23646287:T:C	LPS	monocyte	-0.00268334464539943	0.0621665084411409	0.627721215625491
EARS2	chr16:23646287:T:C	LPS	B	-0.00136249067707407	0.0510162441364703	0.643064764833706
EARS2	chr16:23646287:T:C	LPS	CD4T	-0.00302946861629353	0.0612442950868384	0.636642547963709
EARS2	chr16:23646287:T:C	Tcruzi	NK	-0.00416329109419532	0.0482383422543077	0.630014834034504
EARS2	chr16:23646287:T:C	Tcruzi	CD8T	-0.00452760355070319	0.0519143483048446	0.630107197175248
EARS2	chr16:23646287:T:C	Tcruzi	monocyte	-0.00226477893064861	0.0598445530224195	0.638567540246434
EARS2	chr16:23646287:T:C	Tcruzi	B	-0.000130794901210516	0.0486848402327453	0.653334388519089
EARS2	chr16:23646287:T:C	Tcruzi	CD4T	-0.000658834853979268	0.0620321927575606	0.650952420799254
EBF1	chr5:158604584:C:T	NI	NK	0.00931773592681075	0.0219864823541875	0.549090813398903
EBF1	chr5:158604584:C:T	NI	CD8T	0.00847423408179674	0.0235577791168142	0.56614267151129
EBF1	chr5:158604584:C:T	NI	monocyte	0.00146691496381182	0.0247164997808526	0.643464754562944
EBF1	chr5:158604584:C:T	NI	B	0.0231906052910087	0.0324141701906322	0.445874718259977
EBF1	chr5:158604584:C:T	NI	CD4T	0.00682928128741177	0.0326968419260121	0.572178548190346
EBF1	chr5:158604584:C:T	IAV	NK	0.01180475473532	0.022407743216216	0.515386431231195
EBF1	chr5:158604584:C:T	IAV	CD8T	0.00801068652107381	0.0192291499123108	0.54935338391297
EBF1	chr5:158604584:C:T	IAV	monocyte	-0.00138723048353274	0.0211869366523067	0.680055835080716
EBF1	chr5:158604584:C:T	IAV	B	0.0178115612168302	0.0260691785132841	0.458567310279712
EBF1	chr5:158604584:C:T	IAV	CD4T	0.0129947258257492	0.0263748943693138	0.526014241409351
EBF1	chr5:158604584:C:T	LPS	NK	0.0110745650784941	0.0228545642029036	0.52302744652372
EBF1	chr5:158604584:C:T	LPS	CD8T	0.010061774838672	0.021585151988697	0.52816862103459
EBF1	chr5:158604584:C:T	LPS	monocyte	0.00380856356104707	0.0248543921497086	0.626178075254292
EBF1	chr5:158604584:C:T	LPS	B	0.0220373089818765	0.0305027793568088	0.439516764394786
EBF1	chr5:158604584:C:T	LPS	CD4T	0.0134363795002403	0.0280511619202274	0.525253463922198
EBF1	chr5:158604584:C:T	Tcruzi	NK	0.0087228238877816	0.0227454852254857	0.557422807004956
EBF1	chr5:158604584:C:T	Tcruzi	CD8T	0.0130646565748521	0.0247179301744227	0.513231454780888
EBF1	chr5:158604584:C:T	Tcruzi	monocyte	-0.00378627658997707	0.02432358050755	0.645742635137799
EBF1	chr5:158604584:C:T	Tcruzi	B	0.0209261484482679	0.0297299136892376	0.447802551825358
EBF1	chr5:158604584:C:T	Tcruzi	CD4T	0.0188235535961759	0.0317617372182265	0.491010151490047
EBF1	chr5:158606004:T:A	NI	NK	-0.00698596482592834	0.0581309495701251	0.57528728863277
EBF1	chr5:158606004:T:A	NI	CD8T	-0.004357155117734	0.0665513111717278	0.591675538359873
EBF1	chr5:158606004:T:A	NI	monocyte	-0.0546538041677357	0.0923117477559063	0.385236900664482
EBF1	chr5:158606004:T:A	NI	B	-0.0120216919190195	0.0641298661444291	0.554061570683641
EBF1	chr5:158606004:T:A	NI	CD4T	-0.000252554666747959	0.0818115464269692	0.60300159042123
EBF1	chr5:158606004:T:A	IAV	NK	-0.019557337209454	0.058849420192301	0.509328224311006
EBF1	chr5:158606004:T:A	IAV	CD8T	-0.0045257993347617	0.0505065292153446	0.58454476803388
EBF1	chr5:158606004:T:A	IAV	monocyte	-0.0476382752941699	0.0807213376283638	0.404196935162403
EBF1	chr5:158606004:T:A	IAV	B	-0.0139435443184177	0.0560252538926956	0.535047895310744
EBF1	chr5:158606004:T:A	IAV	CD4T	-0.00755425312848419	0.0694407158554785	0.578843770345213
EBF1	chr5:158606004:T:A	LPS	NK	-0.0103135647425646	0.058917773154894	0.554729368081167
EBF1	chr5:158606004:T:A	LPS	CD8T	-0.00346336717365067	0.0575366180423648	0.58877914893032
EBF1	chr5:158606004:T:A	LPS	monocyte	-0.0479813141938193	0.0877495670904268	0.414213951572603
EBF1	chr5:158606004:T:A	LPS	B	-0.0111630865043543	0.0629934592059338	0.552634493355657
EBF1	chr5:158606004:T:A	LPS	CD4T	-0.00935740700733791	0.076482499235114	0.571623143716659
EBF1	chr5:158606004:T:A	Tcruzi	NK	-0.0137854972746809	0.0617192750003024	0.54351342889634
EBF1	chr5:158606004:T:A	Tcruzi	CD8T	-0.00265493164486612	0.0641181066908388	0.597016546759073
EBF1	chr5:158606004:T:A	Tcruzi	monocyte	-0.0504819951002542	0.0872155435526336	0.40948859644186
EBF1	chr5:158606004:T:A	Tcruzi	B	-0.0117022726958542	0.0607903745748348	0.550689857667702
EBF1	chr5:158606004:T:A	Tcruzi	CD4T	0.00295383664960149	0.0778383495367478	0.615697882267307
EBF1	chr5:158622459:G:T	NI	NK	0.041079672032921	0.0597639952030648	0.346651079286257
EBF1	chr5:158622459:G:T	NI	CD8T	0.0563536133793979	0.0716315098723019	0.314763741028875
EBF1	chr5:158622459:G:T	NI	monocyte	0.0586042273620736	0.0756774960414801	0.294143069926447
EBF1	chr5:158622459:G:T	NI	B	0.0387169547726228	0.0626096926129614	0.371387626840215
EBF1	chr5:158622459:G:T	NI	CD4T	0.0686739357752465	0.0878890597267984	0.311741704781733
EBF1	chr5:158622459:G:T	IAV	NK	0.0415186571746718	0.0579053535089972	0.334427237622459
EBF1	chr5:158622459:G:T	IAV	CD8T	0.032133276648643	0.0498281655458628	0.359675685836946
EBF1	chr5:158622459:G:T	IAV	monocyte	0.0212448725558437	0.0546533726513711	0.44571555154435
EBF1	chr5:158622459:G:T	IAV	B	0.0203849112806643	0.049995929962124	0.436660662937881
EBF1	chr5:158622459:G:T	IAV	CD4T	0.057984690106862	0.0748335303988822	0.318277981227603
EBF1	chr5:158622459:G:T	LPS	NK	0.0514304308349527	0.0664943877664875	0.308006651698103
EBF1	chr5:158622459:G:T	LPS	CD8T	0.0487229662808454	0.0621708386145738	0.308999357041888
EBF1	chr5:158622459:G:T	LPS	monocyte	0.0366698743649316	0.0668542381371585	0.387284171967925
EBF1	chr5:158622459:G:T	LPS	B	0.0487745700125606	0.0671687498536399	0.3278347225942
EBF1	chr5:158622459:G:T	LPS	CD4T	0.0657643204516561	0.0828814220712376	0.30743757312124
EBF1	chr5:158622459:G:T	Tcruzi	NK	0.036931110891052	0.0594715649263435	0.366970121467345
EBF1	chr5:158622459:G:T	Tcruzi	CD8T	0.0574356173347825	0.0713168720857465	0.305984904495684
EBF1	chr5:158622459:G:T	Tcruzi	monocyte	0.0335987935343532	0.0632197181983938	0.40009757146564
EBF1	chr5:158622459:G:T	Tcruzi	B	0.0350959480820456	0.0586119029238759	0.376611078972075
EBF1	chr5:158622459:G:T	Tcruzi	CD4T	0.0679768146346696	0.0848189278664783	0.309121410328959
EBF1	chr5:158745217:C:A	NI	NK	0.0186997811008994	0.0604756018308237	0.369863674420918
EBF1	chr5:158745217:C:A	NI	CD8T	0.0635558493639595	0.064763290899191	0.157583825820325
EBF1	chr5:158745217:C:A	NI	monocyte	0.141071828801414	0.0627958148315861	0.0144640013859555
EBF1	chr5:158745217:C:A	NI	B	0.142653800256684	0.0686644009750198	0.0132152985194361
EBF1	chr5:158745217:C:A	NI	CD4T	0.0831018657289166	0.0746050041324853	0.12959478715905
EBF1	chr5:158745217:C:A	IAV	NK	0.0159207155405751	0.0583681233653351	0.380068798787175
EBF1	chr5:158745217:C:A	IAV	CD8T	0.0112705564326312	0.0563233272168102	0.401108243014823
EBF1	chr5:158745217:C:A	IAV	monocyte	0.178466359090646	0.0635580309451541	0.00153194891051548
EBF1	chr5:158745217:C:A	IAV	B	0.0898666186090953	0.0567759993743086	0.0534784782480933
EBF1	chr5:158745217:C:A	IAV	CD4T	0.0943493608984042	0.0682616837971659	0.0781058081518451
EBF1	chr5:158745217:C:A	LPS	NK	0.0221975009410599	0.0610892625591367	0.347405056823638
EBF1	chr5:158745217:C:A	LPS	CD8T	0.043422623246806	0.0581647492233745	0.219068274346075
EBF1	chr5:158745217:C:A	LPS	monocyte	0.27462359702186	0.0773818606751451	5.79035606527691e-05
EBF1	chr5:158745217:C:A	LPS	B	0.134912804158804	0.063056307546347	0.0125537902460243
EBF1	chr5:158745217:C:A	LPS	CD4T	0.102107019520536	0.0715530722296622	0.0728846256143975
EBF1	chr5:158745217:C:A	Tcruzi	NK	-0.0211944190149644	0.0701982361398226	0.40105282638731
EBF1	chr5:158745217:C:A	Tcruzi	CD8T	0.0960275793115297	0.0669013914226045	0.0642498701515023
EBF1	chr5:158745217:C:A	Tcruzi	monocyte	0.201227844149904	0.0635106586164322	0.00065890801904636
EBF1	chr5:158745217:C:A	Tcruzi	B	0.117744382915973	0.0630025000241439	0.0266600709943549
EBF1	chr5:158745217:C:A	Tcruzi	CD4T	0.0628501241590525	0.0711739911654132	0.183409485467343
EBF1	chr5:158748661:T:G	NI	NK	-0.0236432603810808	0.062899952294405	0.471766231724362
EBF1	chr5:158748661:T:G	NI	CD8T	-0.0191158280775078	0.0689710952150282	0.50093073490077
EBF1	chr5:158748661:T:G	NI	monocyte	-0.0360298167937343	0.0781219578599079	0.423514740702978
EBF1	chr5:158748661:T:G	NI	B	-0.0673342070201044	0.0963712197399969	0.340486463968507
EBF1	chr5:158748661:T:G	NI	CD4T	-0.029991028890148	0.0853797872078061	0.472370193329347
EBF1	chr5:158748661:T:G	IAV	NK	-0.0236433094535478	0.0592744667187618	0.46358883924636
EBF1	chr5:158748661:T:G	IAV	CD8T	-0.011447599202209	0.0528940441530332	0.519172660904794
EBF1	chr5:158748661:T:G	IAV	monocyte	-0.0272056245918478	0.0652536013310273	0.45611497085514
EBF1	chr5:158748661:T:G	IAV	B	-0.050469016931841	0.0754201406285623	0.356948078885966
EBF1	chr5:158748661:T:G	IAV	CD4T	-0.0242741897882142	0.0725607663186941	0.482959985359378
EBF1	chr5:158748661:T:G	LPS	NK	-0.0227522479180059	0.0626520293449465	0.47158842634411
EBF1	chr5:158748661:T:G	LPS	CD8T	-0.0169623103503222	0.0599926745610692	0.495616759073931
EBF1	chr5:158748661:T:G	LPS	monocyte	-0.0327734229015532	0.0775497206338251	0.44474199314291
EBF1	chr5:158748661:T:G	LPS	B	-0.0564722936817558	0.0841678165344596	0.355970061090074
EBF1	chr5:158748661:T:G	LPS	CD4T	-0.0245434367546839	0.0792428257038606	0.487289828387815
EBF1	chr5:158748661:T:G	Tcruzi	NK	-0.0236911187643157	0.0651795004151739	0.473909074546922
EBF1	chr5:158748661:T:G	Tcruzi	CD8T	-0.0105307505086121	0.0669065252340989	0.532854160278949
EBF1	chr5:158748661:T:G	Tcruzi	monocyte	-0.0395912943295859	0.0779427434957028	0.421938142688243
EBF1	chr5:158748661:T:G	Tcruzi	B	-0.0650809092547231	0.0928247122713635	0.336592455976448
EBF1	chr5:158748661:T:G	Tcruzi	CD4T	-0.0296912107782392	0.0809746671583513	0.472818320804334
EBF1	chr5:158765637:C:G	NI	NK	0.0202847756431278	0.110295823848057	0.431853882664283
EBF1	chr5:158765637:C:G	NI	CD8T	0.0535365296967708	0.121103045183659	0.331506327716366
EBF1	chr5:158765637:C:G	NI	monocyte	-0.404762292944196	0.145561424367323	0.00230786238502834
EBF1	chr5:158765637:C:G	NI	B	-0.0413748336518421	0.119698828522252	0.363153116633792
EBF1	chr5:158765637:C:G	NI	CD4T	0.138272666417569	0.153668872741851	0.18354708247157
EBF1	chr5:158765637:C:G	IAV	NK	-0.0188904015555555	0.103521463986888	0.428798193980819
EBF1	chr5:158765637:C:G	IAV	CD8T	0.0208341069658196	0.0965095816619967	0.416469543220699
EBF1	chr5:158765637:C:G	IAV	monocyte	-0.346994728962261	0.136260258903609	0.00295330781358916
EBF1	chr5:158765637:C:G	IAV	B	-0.0503593521498193	0.103440565448373	0.311212507889447
EBF1	chr5:158765637:C:G	IAV	CD4T	0.0684613746444027	0.128591239453914	0.300368051085792
EBF1	chr5:158765637:C:G	LPS	NK	0.00759184655459833	0.110392040144204	0.477415197157637
EBF1	chr5:158765637:C:G	LPS	CD8T	0.0279151476961765	0.105983718944263	0.397949979618327
EBF1	chr5:158765637:C:G	LPS	monocyte	-0.389630377847513	0.147409342013061	0.00290793451130345
EBF1	chr5:158765637:C:G	LPS	B	0.00124937036141136	0.115806435859018	0.493877170380135
EBF1	chr5:158765637:C:G	LPS	CD4T	0.142586165423203	0.15021283268234	0.169059299955795
EBF1	chr5:158765637:C:G	Tcruzi	NK	0.0256944904632423	0.116793615545091	0.419356380128446
EBF1	chr5:158765637:C:G	Tcruzi	CD8T	0.0831384931919784	0.120805993472116	0.248002751802392
EBF1	chr5:158765637:C:G	Tcruzi	monocyte	-0.381356982937838	0.136622687182377	0.00257527228373744
EBF1	chr5:158765637:C:G	Tcruzi	B	-0.0261310207967418	0.11304859958841	0.403139020611028
EBF1	chr5:158765637:C:G	Tcruzi	CD4T	0.120154130898031	0.142709734590903	0.200409123343891
EBF1	chr5:158957083:A:G	NI	NK	0.015485849422215	0.0663342851648397	0.406497451386444
EBF1	chr5:158957083:A:G	NI	CD8T	0.00712386895670328	0.071977476417935	0.456022476391214
EBF1	chr5:158957083:A:G	NI	monocyte	-0.319865793231803	0.0623074908575584	3.81323312370618e-07
EBF1	chr5:158957083:A:G	NI	B	-0.0640883327233058	0.0706827690408955	0.181147263183693
EBF1	chr5:158957083:A:G	NI	CD4T	0.150349906656683	0.0809569045031852	0.0292699621647046
EBF1	chr5:158957083:A:G	IAV	NK	0.0353031450747386	0.0644317642142326	0.2921201954321
EBF1	chr5:158957083:A:G	IAV	CD8T	-0.0225778384133944	0.0636260608694679	0.365112430988614
EBF1	chr5:158957083:A:G	IAV	monocyte	-0.321536621957732	0.063636655514658	4.79444720147271e-07
EBF1	chr5:158957083:A:G	IAV	B	0.000694486660967663	0.0612894994778315	0.498872428848055
EBF1	chr5:158957083:A:G	IAV	CD4T	0.0854198825243802	0.0745462199240553	0.124158198717778
EBF1	chr5:158957083:A:G	LPS	NK	0.0508013254432444	0.068169886708916	0.227889150214196
EBF1	chr5:158957083:A:G	LPS	CD8T	0.0462473047427682	0.0656568940687487	0.239743984516672
EBF1	chr5:158957083:A:G	LPS	monocyte	-0.541055356630219	0.0665580756070127	1.11022302462516e-16
EBF1	chr5:158957083:A:G	LPS	B	-0.052678586011439	0.0638799737178144	0.204030222270461
EBF1	chr5:158957083:A:G	LPS	CD4T	0.067854492480104	0.0760682381825897	0.185228665201593
EBF1	chr5:158957083:A:G	Tcruzi	NK	0.0282192313758626	0.0742906945656553	0.351265344788938
EBF1	chr5:158957083:A:G	Tcruzi	CD8T	0.0590106301528501	0.0711575682982134	0.201919552855239
EBF1	chr5:158957083:A:G	Tcruzi	monocyte	-0.467769500287763	0.0627291977928848	1.67643676718399e-14
EBF1	chr5:158957083:A:G	Tcruzi	B	-0.0370969592596634	0.0685867903900234	0.292108132255443
EBF1	chr5:158957083:A:G	Tcruzi	CD4T	0.0662134749727078	0.0757297053732161	0.18967058023617
EBF1	chr5:158963157:A:G	NI	NK	0.00427723694408957	0.0460845134564868	0.60643347407102
EBF1	chr5:158963157:A:G	NI	CD8T	0.0108461301505519	0.0536608206949121	0.575739136371795
EBF1	chr5:158963157:A:G	NI	monocyte	0.0242732450587927	0.0622207994341505	0.483667705211653
EBF1	chr5:158963157:A:G	NI	B	-0.0325052232596147	0.0687986501424208	0.48036209200635
EBF1	chr5:158963157:A:G	NI	CD4T	0.00680917538457865	0.0642653538200124	0.595782907532709
EBF1	chr5:158963157:A:G	IAV	NK	0.00310365914585979	0.0429130317509514	0.611477991249614
EBF1	chr5:158963157:A:G	IAV	CD8T	0.0113632490234919	0.0430402221982659	0.55634320610817
EBF1	chr5:158963157:A:G	IAV	monocyte	0.0275079649168541	0.0591586263590906	0.480200409650037
EBF1	chr5:158963157:A:G	IAV	B	-0.0141294787177809	0.0468148847750369	0.545848116752083
EBF1	chr5:158963157:A:G	IAV	CD4T	0.00734247626298629	0.0549488333607436	0.595933214329993
EBF1	chr5:158963157:A:G	LPS	NK	0.00713424101479562	0.0468523895739172	0.584903852913763
EBF1	chr5:158963157:A:G	LPS	CD8T	0.00446356644430337	0.0453046004819227	0.599811558274649
EBF1	chr5:158963157:A:G	LPS	monocyte	0.0241459615033396	0.0627299056626499	0.497734984514649
EBF1	chr5:158963157:A:G	LPS	B	-0.0127219133567292	0.0512856414941894	0.558200894873995
EBF1	chr5:158963157:A:G	LPS	CD4T	0.00410136663828954	0.0597729630990939	0.609215294954042
EBF1	chr5:158963157:A:G	Tcruzi	NK	0.00643719037455505	0.048661046133793	0.5933298366757
EBF1	chr5:158963157:A:G	Tcruzi	CD8T	0.01078532145621	0.0520503011422583	0.572701888012026
EBF1	chr5:158963157:A:G	Tcruzi	monocyte	0.0164216179806814	0.0573518074774646	0.536540306384043
EBF1	chr5:158963157:A:G	Tcruzi	B	-0.0188040086638429	0.0539769951759864	0.528689483195506
EBF1	chr5:158963157:A:G	Tcruzi	CD4T	0.00836852541299902	0.0609333284906305	0.593652425205228
EBF1	chr5:159021506:T:C	NI	NK	0.108353124005764	0.0856904818795494	0.0982394343768308
EBF1	chr5:159021506:T:C	NI	CD8T	0.139264666581512	0.0920129199063824	0.0605973565452967
EBF1	chr5:159021506:T:C	NI	monocyte	0.275317646745632	0.0851881525026621	0.00106133475996879
EBF1	chr5:159021506:T:C	NI	B	0.154733251758535	0.0917952141682745	0.0419532343258771
EBF1	chr5:159021506:T:C	NI	CD4T	0.130197724382315	0.102736786090369	0.100776899892473
EBF1	chr5:159021506:T:C	IAV	NK	0.0608698864836068	0.0811753690591868	0.222114093476201
EBF1	chr5:159021506:T:C	IAV	CD8T	0.0206321608954573	0.0796360390905427	0.383967892497904
EBF1	chr5:159021506:T:C	IAV	monocyte	0.328919895586491	0.0847423904505161	4.61682569682074e-05
EBF1	chr5:159021506:T:C	IAV	B	0.0398350806129728	0.0795072705188457	0.299376552098518
EBF1	chr5:159021506:T:C	IAV	CD4T	0.0369041854199218	0.0972756197995946	0.340922793882546
EBF1	chr5:159021506:T:C	LPS	NK	0.0426008250840817	0.0865776415733761	0.302918398570635
EBF1	chr5:159021506:T:C	LPS	CD8T	0.0792170665485728	0.0826220153674836	0.164180151193678
EBF1	chr5:159021506:T:C	LPS	monocyte	0.555967241529182	0.101833203713169	7.02822299265559e-10
EBF1	chr5:159021506:T:C	LPS	B	0.126573461438209	0.083805608178054	0.0636272053771327
EBF1	chr5:159021506:T:C	LPS	CD4T	0.113495701684985	0.0985024107806586	0.122634090257098
EBF1	chr5:159021506:T:C	Tcruzi	NK	0.011962937639048	0.0956032616804736	0.434541747455432
EBF1	chr5:159021506:T:C	Tcruzi	CD8T	0.141023959072241	0.090898020572419	0.0547147414836858
EBF1	chr5:159021506:T:C	Tcruzi	monocyte	0.410744746134042	0.0849310922479258	3.98498302913733e-06
EBF1	chr5:159021506:T:C	Tcruzi	B	0.112887072362429	0.0865813875455825	0.0937588829394795
EBF1	chr5:159021506:T:C	Tcruzi	CD4T	0.105363823972376	0.0975536207172223	0.138133396313884
EBF1	chr5:159044994:C:T	NI	NK	0.0190562209279583	0.0535647033716229	0.494576279894765
EBF1	chr5:159044994:C:T	NI	CD8T	0.0366663014824751	0.0683937783451039	0.434194559259138
EBF1	chr5:159044994:C:T	NI	monocyte	0.0206231005549645	0.0655948553481479	0.487728395727102
EBF1	chr5:159044994:C:T	NI	B	0.0450756816902477	0.0730666986354926	0.39845313888091
EBF1	chr5:159044994:C:T	NI	CD4T	0.0326191987212359	0.0766925271391468	0.465135643942741
EBF1	chr5:159044994:C:T	IAV	NK	0.0271661803016061	0.0549424839626301	0.447620590714479
EBF1	chr5:159044994:C:T	IAV	CD8T	0.0208129263911931	0.0482260664250054	0.469464954339005
EBF1	chr5:159044994:C:T	IAV	monocyte	0.022446749018704	0.0567560297955261	0.483931803953176
EBF1	chr5:159044994:C:T	IAV	B	0.0347650446667221	0.0592287360605368	0.411624490677215
EBF1	chr5:159044994:C:T	IAV	CD4T	0.0280813089822482	0.0652746523885994	0.470213586002299
EBF1	chr5:159044994:C:T	LPS	NK	0.0243521332580004	0.055931752104164	0.463886588425252
EBF1	chr5:159044994:C:T	LPS	CD8T	0.0245198447442265	0.0547136635024683	0.459485661001235
EBF1	chr5:159044994:C:T	LPS	monocyte	0.023731288977852	0.0663415228049785	0.483539616455054
EBF1	chr5:159044994:C:T	LPS	B	0.0481801466294312	0.0749612046306559	0.382495330708685
EBF1	chr5:159044994:C:T	LPS	CD4T	0.0367165010605757	0.0746922891046242	0.445716414829091
EBF1	chr5:159044994:C:T	Tcruzi	NK	0.0216746037166708	0.0563700632421664	0.484027106757912
EBF1	chr5:159044994:C:T	Tcruzi	CD8T	0.023493534667068	0.059250264799696	0.479408859755486
EBF1	chr5:159044994:C:T	Tcruzi	monocyte	0.030197540625997	0.066274342553509	0.459683372847886
EBF1	chr5:159044994:C:T	Tcruzi	B	0.0385709005782797	0.0654364486467676	0.409572642847617
EBF1	chr5:159044994:C:T	Tcruzi	CD4T	0.0294730822780321	0.0715312822354664	0.475390820819665
EBF1	chr5:159072924:A:G	NI	NK	-0.00412396396302581	0.045987865580123	0.619747452742161
EBF1	chr5:159072924:A:G	NI	CD8T	-0.00588811635040101	0.0530847867083497	0.613195658493936
EBF1	chr5:159072924:A:G	NI	monocyte	-0.0320268082076892	0.0695758746700258	0.465804113514627
EBF1	chr5:159072924:A:G	NI	B	0.0011446617951315	0.0503809452190453	0.649716838145988
EBF1	chr5:159072924:A:G	NI	CD4T	-0.0114646154848651	0.0667642663308247	0.586050430868792
EBF1	chr5:159072924:A:G	IAV	NK	-0.00554793236505894	0.0430111234553925	0.608414022038371
EBF1	chr5:159072924:A:G	IAV	CD8T	-0.00401488322876732	0.0397613739682489	0.616211287110353
EBF1	chr5:159072924:A:G	IAV	monocyte	-0.0203869491034707	0.0540924899175904	0.525702613037892
EBF1	chr5:159072924:A:G	IAV	B	0.00219298257323114	0.0435138788526747	0.64202242454995
EBF1	chr5:159072924:A:G	IAV	CD4T	-0.00912636486332918	0.0562183883819279	0.598365698282632
EBF1	chr5:159072924:A:G	LPS	NK	-0.00495368193657472	0.0463446032579181	0.609230807370901
EBF1	chr5:159072924:A:G	LPS	CD8T	-0.00469088242505879	0.0456486459246365	0.610053131976867
EBF1	chr5:159072924:A:G	LPS	monocyte	-0.023933359363196	0.0646137734407227	0.513266943365074
EBF1	chr5:159072924:A:G	LPS	B	-0.00305075856951968	0.0493411332329515	0.622090724939291
EBF1	chr5:159072924:A:G	LPS	CD4T	-0.00901923496750368	0.0617679304150727	0.59756818034325
EBF1	chr5:159072924:A:G	Tcruzi	NK	0.00248398897405912	0.0483659822745498	0.640359917552376
EBF1	chr5:159072924:A:G	Tcruzi	CD8T	-0.00327377253010279	0.0508576281341336	0.624255857764972
EBF1	chr5:159072924:A:G	Tcruzi	monocyte	-0.0263085507787762	0.0638514413102847	0.508872424542654
EBF1	chr5:159072924:A:G	Tcruzi	B	-0.00261775530596422	0.0474335299883539	0.62755650321714
EBF1	chr5:159072924:A:G	Tcruzi	CD4T	-0.00633361516970599	0.0617896239950776	0.613680988505479
EBF1	chr5:159096159:C:T	NI	NK	0.0515902159721041	0.0402431609823185	0.110019820897289
EBF1	chr5:159096159:C:T	NI	CD8T	0.0744281959587724	0.0468026310786759	0.0705785535502991
EBF1	chr5:159096159:C:T	NI	monocyte	0.0164534774220318	0.0414913350709143	0.352794870987395
EBF1	chr5:159096159:C:T	NI	B	0.0621040241918559	0.0445254340030206	0.0929171934513266
EBF1	chr5:159096159:C:T	NI	CD4T	0.102354950226361	0.0596191831225815	0.0581031364831233
EBF1	chr5:159096159:C:T	IAV	NK	0.0402020105354872	0.0361116838844512	0.144495670007968
EBF1	chr5:159096159:C:T	IAV	CD8T	0.0350764457457709	0.0334521301493241	0.157721533534666
EBF1	chr5:159096159:C:T	IAV	monocyte	0.0263597935371217	0.0374024946117555	0.257920574099921
EBF1	chr5:159096159:C:T	IAV	B	0.0625246812516884	0.0416568832150077	0.0746509074080426
EBF1	chr5:159096159:C:T	IAV	CD4T	0.0958793406520857	0.0555111642528358	0.0564082601006305
EBF1	chr5:159096159:C:T	LPS	NK	0.048663873201504	0.0393934193745156	0.119415625132169
EBF1	chr5:159096159:C:T	LPS	CD8T	0.0486388983680049	0.037626543942083	0.112434958989692
EBF1	chr5:159096159:C:T	LPS	monocyte	0.0337467489530501	0.0429923045903398	0.233636209550549
EBF1	chr5:159096159:C:T	LPS	B	0.0637279360186671	0.0434545470927788	0.0833713585278787
EBF1	chr5:159096159:C:T	LPS	CD4T	0.0909494584450532	0.0542694328420299	0.0633213454463439
EBF1	chr5:159096159:C:T	Tcruzi	NK	0.0457570121257814	0.040604444421133	0.140886039423092
EBF1	chr5:159096159:C:T	Tcruzi	CD8T	0.0710443004933249	0.045077920109911	0.0714371401632089
EBF1	chr5:159096159:C:T	Tcruzi	monocyte	0.0251851135462592	0.0398886934406468	0.28195690242247
EBF1	chr5:159096159:C:T	Tcruzi	B	0.0573868941752425	0.0418663621454899	0.0965106678091139
EBF1	chr5:159096159:C:T	Tcruzi	CD4T	0.0921160711348552	0.0545256433186573	0.0629312116369185
EBF1	chr5:159107975:C:T	NI	NK	-0.0117621046731237	0.0439092662002204	0.403125060426835
EBF1	chr5:159107975:C:T	NI	CD8T	0.0161865922214187	0.048013049655496	0.383755678473313
EBF1	chr5:159107975:C:T	NI	monocyte	-0.102819388781576	0.0501195872068596	0.0240138611147147
EBF1	chr5:159107975:C:T	NI	B	-0.0512752479400645	0.0482651922326194	0.1416259670434
EBF1	chr5:159107975:C:T	NI	CD4T	0.0164498957543729	0.0566487440460716	0.403296032772913
EBF1	chr5:159107975:C:T	IAV	NK	-0.00186905956552584	0.0409555117474567	0.482076171007001
EBF1	chr5:159107975:C:T	IAV	CD8T	0.00501537642576875	0.0387683313628467	0.460118449278544
EBF1	chr5:159107975:C:T	IAV	monocyte	-0.097233051586454	0.0483000577186285	0.0232465987177161
EBF1	chr5:159107975:C:T	IAV	B	-0.0388239811013793	0.0409425219508003	0.169458159309726
EBF1	chr5:159107975:C:T	IAV	CD4T	-0.0062297359231473	0.0487590910262779	0.448653192933371
EBF1	chr5:159107975:C:T	LPS	NK	0.0119694548934375	0.0448024991473143	0.413868160104386
EBF1	chr5:159107975:C:T	LPS	CD8T	0.0388222684242544	0.0493545933288124	0.223560950926341
EBF1	chr5:159107975:C:T	LPS	monocyte	-0.137336787712887	0.0586340852063629	0.0122714035993343
EBF1	chr5:159107975:C:T	LPS	B	-0.067719959557387	0.0484625068450649	0.075688857785294
EBF1	chr5:159107975:C:T	LPS	CD4T	-0.00651035492199171	0.0519914232590869	0.450171242893855
EBF1	chr5:159107975:C:T	Tcruzi	NK	0.00846128317690369	0.0468767345430341	0.44390680453215
EBF1	chr5:159107975:C:T	Tcruzi	CD8T	0.0181691491798232	0.0470690764709797	0.36609901116335
EBF1	chr5:159107975:C:T	Tcruzi	monocyte	-0.113176058807901	0.0511286643248764	0.018234341619296
EBF1	chr5:159107975:C:T	Tcruzi	B	-0.0535221023835286	0.0465126121970728	0.1210665484887
EBF1	chr5:159107975:C:T	Tcruzi	CD4T	-0.0138262245947976	0.052177165275438	0.401817388330693
EBF1	chr5:159117144:C:A	NI	NK	0.00756600228176192	0.0392035346678758	0.628866281594987
EBF1	chr5:159117144:C:A	NI	CD8T	-0.00694619210867165	0.0424113816731968	0.629820373852273
EBF1	chr5:159117144:C:A	NI	monocyte	-0.00587114287750279	0.046573994056088	0.608276994736127
EBF1	chr5:159117144:C:A	NI	B	-0.00785957356227074	0.0410500269516199	0.621803546885309
EBF1	chr5:159117144:C:A	NI	CD4T	-0.00771452358470876	0.0524623535442688	0.622358274370884
EBF1	chr5:159117144:C:A	IAV	NK	0.00232711869833799	0.0339933358736559	0.663626246768742
EBF1	chr5:159117144:C:A	IAV	CD8T	-0.00339228576701819	0.0315716656032063	0.645642553515075
EBF1	chr5:159117144:C:A	IAV	monocyte	-0.00350200889597067	0.0380763006800715	0.64724417129785
EBF1	chr5:159117144:C:A	IAV	B	0.000159792838358823	0.0340208401607295	0.673999376673786
EBF1	chr5:159117144:C:A	IAV	CD4T	-0.0115873613058565	0.0461289062358363	0.603938695726795
EBF1	chr5:159117144:C:A	LPS	NK	0.00175064748770622	0.0368103229567225	0.664129412032327
EBF1	chr5:159117144:C:A	LPS	CD8T	-0.00461454346441849	0.0362333922531413	0.633052054745697
EBF1	chr5:159117144:C:A	LPS	monocyte	-0.0127914328773883	0.0495619304419473	0.58105257700775
EBF1	chr5:159117144:C:A	LPS	B	-0.00425890266696087	0.0391367322116685	0.637317788959832
EBF1	chr5:159117144:C:A	LPS	CD4T	-0.0121147251259266	0.0503088397728319	0.600120885628792
EBF1	chr5:159117144:C:A	Tcruzi	NK	0.00217225533020866	0.0380628325002096	0.664549376634236
EBF1	chr5:159117144:C:A	Tcruzi	CD8T	-0.00565983423255856	0.0404990293413569	0.634220044226048
EBF1	chr5:159117144:C:A	Tcruzi	monocyte	-0.00314144095972496	0.0435211590026259	0.646270209964972
EBF1	chr5:159117144:C:A	Tcruzi	B	-0.00674398455523541	0.0386369588201061	0.624230578318726
EBF1	chr5:159117144:C:A	Tcruzi	CD4T	-0.00807503502359735	0.0490106175025068	0.62621043582604
EBI3	chr19:4129920:C:T	NI	NK	0.0236323557302393	0.0491985554975328	0.485706744947089
EBI3	chr19:4129920:C:T	NI	CD8T	0.0180415213304953	0.0507019419643128	0.53058174297058
EBI3	chr19:4129920:C:T	NI	monocyte	0.0243287317406577	0.05831297285857	0.479695448808668
EBI3	chr19:4129920:C:T	NI	B	0.00491869138731929	0.0459863923337916	0.607927881994732
EBI3	chr19:4129920:C:T	NI	CD4T	0.00613900923238385	0.0585699778839681	0.59746677903196
EBI3	chr19:4129920:C:T	IAV	NK	0.0217254323481831	0.0463941417069589	0.488867714781269
EBI3	chr19:4129920:C:T	IAV	CD8T	0.0190317574458154	0.0421994720617014	0.496221957348549
EBI3	chr19:4129920:C:T	IAV	monocyte	0.0218937848299016	0.0508369846558152	0.5022476727986
EBI3	chr19:4129920:C:T	IAV	B	0.00555156812582484	0.0403498372203257	0.599056554538902
EBI3	chr19:4129920:C:T	IAV	CD4T	-0.00166868096204051	0.0517235256223239	0.64276009953026
EBI3	chr19:4129920:C:T	LPS	NK	0.0229974372042609	0.0500326627629212	0.487399504558878
EBI3	chr19:4129920:C:T	LPS	CD8T	0.0181695729786863	0.0459329623147539	0.511814998583129
EBI3	chr19:4129920:C:T	LPS	monocyte	0.021185753781131	0.0556828227482467	0.507069039566462
EBI3	chr19:4129920:C:T	LPS	B	-0.0025756761269124	0.0469403665184504	0.638034856401829
EBI3	chr19:4129920:C:T	LPS	CD4T	0.00249262573954777	0.0555320613554841	0.617645109260224
EBI3	chr19:4129920:C:T	Tcruzi	NK	0.0223739476728158	0.0502361066915999	0.495946871040808
EBI3	chr19:4129920:C:T	Tcruzi	CD8T	0.0146162422734684	0.0475599147599878	0.543571672551381
EBI3	chr19:4129920:C:T	Tcruzi	monocyte	0.0169887634583972	0.0536563666974654	0.534137045245796
EBI3	chr19:4129920:C:T	Tcruzi	B	0.00438921185134561	0.043598353866202	0.607915075962644
EBI3	chr19:4129920:C:T	Tcruzi	CD4T	0.00492022034864442	0.0548880753305378	0.608974728596225
EBI3	chr19:4133058:G:T	NI	NK	0.00903630140027789	0.0378606705467225	0.597570706930896
EBI3	chr19:4133058:G:T	NI	CD8T	0.00868312735937139	0.0428265197977266	0.608107921559281
EBI3	chr19:4133058:G:T	NI	monocyte	-0.0155837980272706	0.050992360657331	0.54424481611254
EBI3	chr19:4133058:G:T	NI	B	0.00804200006116708	0.0410642515877969	0.610187374939946
EBI3	chr19:4133058:G:T	NI	CD4T	0.00683532808864178	0.0522249627522683	0.618562472995678
EBI3	chr19:4133058:G:T	IAV	NK	0.0107809220776631	0.0371248564150802	0.581876033715906
EBI3	chr19:4133058:G:T	IAV	CD8T	0.00681033393328898	0.0326727706738588	0.606044286130896
EBI3	chr19:4133058:G:T	IAV	monocyte	-0.0104527997806178	0.0408730857415287	0.59129564887699
EBI3	chr19:4133058:G:T	IAV	B	0.00989063407285373	0.0371094828176101	0.589536347085373
EBI3	chr19:4133058:G:T	IAV	CD4T	0.00551666856519208	0.0441181242043822	0.630239942402166
EBI3	chr19:4133058:G:T	LPS	NK	0.00780283859089512	0.0382546235236356	0.602013856063554
EBI3	chr19:4133058:G:T	LPS	CD8T	0.00629084452276001	0.0368884042776238	0.611229737852791
EBI3	chr19:4133058:G:T	LPS	monocyte	-0.0138854220095325	0.0475050208562166	0.565086039848785
EBI3	chr19:4133058:G:T	LPS	B	0.0141037167429646	0.0438979524972876	0.566957521323517
EBI3	chr19:4133058:G:T	LPS	CD4T	0.00632491637171988	0.0485149662662722	0.623583383379701
EBI3	chr19:4133058:G:T	Tcruzi	NK	0.00682441478693557	0.0389136568315314	0.613336026008043
EBI3	chr19:4133058:G:T	Tcruzi	CD8T	0.0128722304565416	0.0435634509269313	0.578725518147133
EBI3	chr19:4133058:G:T	Tcruzi	monocyte	-0.0138266671709867	0.0483006363152966	0.575872444234961
EBI3	chr19:4133058:G:T	Tcruzi	B	0.00768101802319235	0.0390250989619084	0.607897987655589
EBI3	chr19:4133058:G:T	Tcruzi	CD4T	0.00710325845593616	0.0488363073484165	0.622667578645811
EBI3	chr19:4176415:C:A	NI	NK	0.0168021773940527	0.0440753259188467	0.427072965318219
EBI3	chr19:4176415:C:A	NI	CD8T	0.0336211844477714	0.0516123717247209	0.340725022572304
EBI3	chr19:4176415:C:A	NI	monocyte	0.0659862643455642	0.0671860750735161	0.213541744656524
EBI3	chr19:4176415:C:A	NI	B	0.067644747739963	0.0664780069541087	0.224033341486535
EBI3	chr19:4176415:C:A	NI	CD4T	0.0491272195708411	0.0648562003217935	0.304946095229605
EBI3	chr19:4176415:C:A	IAV	NK	0.0162207393211343	0.0427119538501448	0.425092168698784
EBI3	chr19:4176415:C:A	IAV	CD8T	0.0182263905487011	0.0394446109902243	0.398158251221481
EBI3	chr19:4176415:C:A	IAV	monocyte	0.00914233882909464	0.0526458307005125	0.471729459882209
EBI3	chr19:4176415:C:A	IAV	B	0.0427887123635928	0.0499192942865735	0.271940564199199
EBI3	chr19:4176415:C:A	IAV	CD4T	0.0402954131432497	0.055900107933757	0.318040435750987
EBI3	chr19:4176415:C:A	LPS	NK	0.0351427091738719	0.0507590796481104	0.320172436588555
EBI3	chr19:4176415:C:A	LPS	CD8T	0.0327791664567699	0.0469026155323949	0.319159305100055
EBI3	chr19:4176415:C:A	LPS	monocyte	0.0399599003995882	0.0539060848555782	0.307554057927308
EBI3	chr19:4176415:C:A	LPS	B	0.0634366731412558	0.0621279727212052	0.221251130719654
EBI3	chr19:4176415:C:A	LPS	CD4T	0.0554127587197761	0.0645097488862776	0.271891097011
EBI3	chr19:4176415:C:A	Tcruzi	NK	0.0205665927525868	0.0478898130194083	0.409268945382738
EBI3	chr19:4176415:C:A	Tcruzi	CD8T	0.0247753841492701	0.0489833877022673	0.381240180199132
EBI3	chr19:4176415:C:A	Tcruzi	monocyte	0.0426372652309731	0.0576792311952791	0.31095025977078
EBI3	chr19:4176415:C:A	Tcruzi	B	0.0676438715586256	0.0657041549012773	0.21757176958146
EBI3	chr19:4176415:C:A	Tcruzi	CD4T	0.0542411712152929	0.0640838875517966	0.281115500637106
EBI3	chr19:4182942:G:T	NI	NK	-0.000513887723707059	0.0372751590785844	0.499587724020846
EBI3	chr19:4182942:G:T	NI	CD8T	0.0187793342150243	0.0412602594391976	0.322636487338914
EBI3	chr19:4182942:G:T	NI	monocyte	0.0656396569160088	0.0443928628209293	0.0670560849435304
EBI3	chr19:4182942:G:T	NI	B	0.124852201326698	0.048612330372962	0.00706803130957886
EBI3	chr19:4182942:G:T	NI	CD4T	0.0277964782250107	0.0480459875984411	0.280866700675183
EBI3	chr19:4182942:G:T	IAV	NK	-0.00943786719324057	0.0389081904218931	0.421203361305782
EBI3	chr19:4182942:G:T	IAV	CD8T	0.00989264965471045	0.0342705416474809	0.383434440840718
EBI3	chr19:4182942:G:T	IAV	monocyte	0.0311947869656336	0.0407702984508282	0.217148979904859
EBI3	chr19:4182942:G:T	IAV	B	0.101587975040527	0.0438097876433332	0.00919688593304668
EBI3	chr19:4182942:G:T	IAV	CD4T	0.00786858561375784	0.0442540726685357	0.419671221209389
EBI3	chr19:4182942:G:T	LPS	NK	0.0123593510651389	0.04039424714389	0.377465167147431
EBI3	chr19:4182942:G:T	LPS	CD8T	0.018744326922472	0.0381485216047418	0.309230634261372
EBI3	chr19:4182942:G:T	LPS	monocyte	0.0318396445231426	0.0388022870300825	0.206015780943179
EBI3	chr19:4182942:G:T	LPS	B	0.108933634778276	0.043484513516646	0.00834824119260483
EBI3	chr19:4182942:G:T	LPS	CD4T	0.00764996140359859	0.046580021651662	0.426121957888173
EBI3	chr19:4182942:G:T	Tcruzi	NK	0.00348216797902993	0.0422693681401053	0.46111541702359
EBI3	chr19:4182942:G:T	Tcruzi	CD8T	0.00064291237237992	0.0412566314215423	0.48144218126383
EBI3	chr19:4182942:G:T	Tcruzi	monocyte	0.0532098838056107	0.044500681613792	0.113395211076174
EBI3	chr19:4182942:G:T	Tcruzi	B	0.14075355335661	0.0531603570094134	0.00524030651173764
EBI3	chr19:4182942:G:T	Tcruzi	CD4T	0.00492875185284829	0.0462629499068735	0.448127982554451
EBI3	chr19:4198172:C:T	NI	NK	-8.30800558793226e-05	0.0545438366083788	0.544428721007733
EBI3	chr19:4198172:C:T	NI	CD8T	-0.0120059037326554	0.0614840018760355	0.472695352072362
EBI3	chr19:4198172:C:T	NI	monocyte	-0.0705777100638147	0.0762480059665918	0.22982405955672
EBI3	chr19:4198172:C:T	NI	B	-0.0423532862055977	0.0649129917184999	0.324619496765988
EBI3	chr19:4198172:C:T	NI	CD4T	-0.0495978855409829	0.0783324180537039	0.330355733940495
EBI3	chr19:4198172:C:T	IAV	NK	0.000322789421737629	0.0532788385290044	0.542478388584627
EBI3	chr19:4198172:C:T	IAV	CD8T	-0.0246683432912586	0.0505084635576985	0.381952239576857
EBI3	chr19:4198172:C:T	IAV	monocyte	-0.0636702190413459	0.0678396567643317	0.23154308812591
EBI3	chr19:4198172:C:T	IAV	B	-0.0257008969144668	0.0541077242759566	0.38009877195762
EBI3	chr19:4198172:C:T	IAV	CD4T	-0.0406632486832427	0.06743859572017	0.34124552825854
EBI3	chr19:4198172:C:T	LPS	NK	-0.00495295206986979	0.0567157776953638	0.506747163149029
EBI3	chr19:4198172:C:T	LPS	CD8T	-0.0207902986102586	0.0542424724654425	0.409587286967787
EBI3	chr19:4198172:C:T	LPS	monocyte	-0.108562113707963	0.0907338299654154	0.151884816438148
EBI3	chr19:4198172:C:T	LPS	B	-0.0378385677978378	0.0614021674300271	0.332126995398584
EBI3	chr19:4198172:C:T	LPS	CD4T	-0.0688511429697691	0.0836364843849181	0.263769980238791
EBI3	chr19:4198172:C:T	Tcruzi	NK	-0.00519387539391713	0.0580752966609835	0.513909684834647
EBI3	chr19:4198172:C:T	Tcruzi	CD8T	-0.00350086390993099	0.0614491082779617	0.514274116000895
EBI3	chr19:4198172:C:T	Tcruzi	monocyte	-0.0868919330410096	0.08328336841535	0.201477587574454
EBI3	chr19:4198172:C:T	Tcruzi	B	-0.0277308215751992	0.0580260348482931	0.378619125395715
EBI3	chr19:4198172:C:T	Tcruzi	CD4T	-0.0497773556651806	0.0746053981440268	0.322470428673559
EBI3	chr19:4213096:A:C	NI	NK	-0.02833938930819	0.0494225007725563	0.297724558003811
EBI3	chr19:4213096:A:C	NI	CD8T	0.0837281535633825	0.059902825434489	0.0878142077711287
EBI3	chr19:4213096:A:C	NI	monocyte	0.00851596989432599	0.0537223211132397	0.443407298392596
EBI3	chr19:4213096:A:C	NI	B	0.0359520950155798	0.0564186540375778	0.276826806581514
EBI3	chr19:4213096:A:C	NI	CD4T	0.0370045170240042	0.0611353432539197	0.282536173518746
EBI3	chr19:4213096:A:C	IAV	NK	-0.0352406771355509	0.0536696147521546	0.268168707414625
EBI3	chr19:4213096:A:C	IAV	CD8T	0.0364789397194609	0.0494343901171406	0.241952832080127
EBI3	chr19:4213096:A:C	IAV	monocyte	-0.021674351723788	0.0582511660980041	0.37604920148616
EBI3	chr19:4213096:A:C	IAV	B	-0.121405400164652	0.0620720033629091	0.0344623079412794
EBI3	chr19:4213096:A:C	IAV	CD4T	-0.0488110055783085	0.0616925859198622	0.228016646164864
EBI3	chr19:4213096:A:C	LPS	NK	-0.0463919826363512	0.0595640943659412	0.230538873713469
EBI3	chr19:4213096:A:C	LPS	CD8T	-0.039811299692709	0.0582639572674078	0.263656193193105
EBI3	chr19:4213096:A:C	LPS	monocyte	0.174170384432809	0.0478417349060475	0.000301733059254875
EBI3	chr19:4213096:A:C	LPS	B	-0.0615473665290273	0.0524300323741356	0.130385373838836
EBI3	chr19:4213096:A:C	LPS	CD4T	0.00455292774172055	0.0593474502969829	0.47751925646884
EBI3	chr19:4213096:A:C	Tcruzi	NK	0.0857202900166689	0.0697891589135795	0.112634691423617
EBI3	chr19:4213096:A:C	Tcruzi	CD8T	0.0399292344392527	0.0564825426864332	0.248862793947861
EBI3	chr19:4213096:A:C	Tcruzi	monocyte	0.0636320902773444	0.0579401518198746	0.146295595106862
EBI3	chr19:4213096:A:C	Tcruzi	B	0.0262219245915429	0.054653720717046	0.331189108945636
EBI3	chr19:4213096:A:C	Tcruzi	CD4T	0.0711146995802885	0.0605458329917407	0.129523020986946
EBI3	chr19:4223832:G:A	NI	NK	0.0115209885289027	0.0266645883356667	0.556664369785896
EBI3	chr19:4223832:G:A	NI	CD8T	-0.00130546932608777	0.0257419445020637	0.680435746551029
EBI3	chr19:4223832:G:A	NI	monocyte	0.0105075399044801	0.031699940622328	0.552120822909331
EBI3	chr19:4223832:G:A	NI	B	-0.0191286056653647	0.0319909677835051	0.492206291324674
EBI3	chr19:4223832:G:A	NI	CD4T	0.00211889040494574	0.0305661888164831	0.661159658541018
EBI3	chr19:4223832:G:A	IAV	NK	0.0058372106640828	0.0232643715845522	0.612992819521175
EBI3	chr19:4223832:G:A	IAV	CD8T	0.00647764059162384	0.0217921504530735	0.600303034602387
EBI3	chr19:4223832:G:A	IAV	monocyte	0.00494518572924902	0.0254349558851401	0.633435069624542
EBI3	chr19:4223832:G:A	IAV	B	-0.0206777149592151	0.0325200787215321	0.473475229394209
EBI3	chr19:4223832:G:A	IAV	CD4T	-0.00177577600711048	0.0268305934176865	0.671339790353875
EBI3	chr19:4223832:G:A	LPS	NK	0.00471529050390589	0.0247181140598548	0.621949775399501
EBI3	chr19:4223832:G:A	LPS	CD8T	0.0139437491658639	0.0298003018337373	0.535354157656035
EBI3	chr19:4223832:G:A	LPS	monocyte	0.000772001615358233	0.0253273491104083	0.665666788219876
EBI3	chr19:4223832:G:A	LPS	B	-0.020125585227979	0.0325291883827937	0.478538659611807
EBI3	chr19:4223832:G:A	LPS	CD4T	0.00701461035262272	0.0301904781924522	0.616799298915963
EBI3	chr19:4223832:G:A	Tcruzi	NK	-0.00193157229974932	0.0264370540299352	0.672300425754226
EBI3	chr19:4223832:G:A	Tcruzi	CD8T	0.00127988623422804	0.0250350233346078	0.665617166457282
EBI3	chr19:4223832:G:A	Tcruzi	monocyte	-0.00412213592727503	0.0286287565795057	0.637837682079816
EBI3	chr19:4223832:G:A	Tcruzi	B	-0.0202597077918256	0.0319713256016169	0.471636689247189
EBI3	chr19:4223832:G:A	Tcruzi	CD4T	-0.00108091308002714	0.0284683845347998	0.671841138528676
EBI3	chr19:4265310:C:T	NI	NK	0.000968419385128893	0.027775832457513	0.698796108421947
EBI3	chr19:4265310:C:T	NI	CD8T	0.00607194386553212	0.0325668766334178	0.658232626332957
EBI3	chr19:4265310:C:T	NI	monocyte	-0.00661926034725286	0.0404192626792774	0.625144133104626
EBI3	chr19:4265310:C:T	NI	B	0.00910357838395103	0.0332416697984586	0.633058077362329
EBI3	chr19:4265310:C:T	NI	CD4T	0.00601543174454364	0.0403740880684714	0.655096775933229
EBI3	chr19:4265310:C:T	IAV	NK	0.0021084505361395	0.0263482764312273	0.687277017502979
EBI3	chr19:4265310:C:T	IAV	CD8T	0.00553832609857887	0.0254610273750251	0.650074710738412
EBI3	chr19:4265310:C:T	IAV	monocyte	0.00426829658155234	0.0312795451420965	0.674389648173221
EBI3	chr19:4265310:C:T	IAV	B	0.00435079603269777	0.0272277682635563	0.664006890985812
EBI3	chr19:4265310:C:T	IAV	CD4T	0.00646003823557523	0.0342700369198309	0.656990820751065
EBI3	chr19:4265310:C:T	LPS	NK	-0.00348801737808452	0.0300726388756575	0.681731156512613
EBI3	chr19:4265310:C:T	LPS	CD8T	0.00489892843278773	0.0285133768597843	0.655842810893129
EBI3	chr19:4265310:C:T	LPS	monocyte	0.00138405715295137	0.0343671048398248	0.683328921535186
EBI3	chr19:4265310:C:T	LPS	B	0.00546871275830432	0.0309898333958341	0.653704697580927
EBI3	chr19:4265310:C:T	LPS	CD4T	0.00779084742976192	0.0379967077554984	0.646964485948431
EBI3	chr19:4265310:C:T	Tcruzi	NK	-0.000969558571381531	0.029720716900777	0.70833742381935
EBI3	chr19:4265310:C:T	Tcruzi	CD8T	0.00701116714081477	0.0319608272617675	0.646789803590075
EBI3	chr19:4265310:C:T	Tcruzi	monocyte	0.00279610013811096	0.0349948941263671	0.680603989091782
EBI3	chr19:4265310:C:T	Tcruzi	B	0.0078752170382511	0.0310288194657973	0.636101970133849
EBI3	chr19:4265310:C:T	Tcruzi	CD4T	0.00563171211670301	0.0372655548467243	0.664046118589397
EBI3	chr19:4270661:A:C	NI	NK	0.00158247610560237	0.0336900313030092	0.677447385098626
EBI3	chr19:4270661:A:C	NI	CD8T	-0.00812236680471723	0.0411117848277825	0.634738310305913
EBI3	chr19:4270661:A:C	NI	monocyte	-0.00288485541093195	0.0454429843159993	0.637919884119941
EBI3	chr19:4270661:A:C	NI	B	0.00172000675699654	0.0371826394266649	0.676801136951005
EBI3	chr19:4270661:A:C	NI	CD4T	-0.0042803041910431	0.0492324320942239	0.652431737698794
EBI3	chr19:4270661:A:C	IAV	NK	0.00343902110319208	0.0322315854947401	0.661524181040102
EBI3	chr19:4270661:A:C	IAV	CD8T	0.00182978731853213	0.0295766018248483	0.674584435354686
EBI3	chr19:4270661:A:C	IAV	monocyte	0.000919805711834834	0.0363006554155002	0.679800010471476
EBI3	chr19:4270661:A:C	IAV	B	0.00278814252359535	0.0325731874022095	0.666285654079509
EBI3	chr19:4270661:A:C	IAV	CD4T	-0.00513856254541989	0.0416165795380762	0.654410251099473
EBI3	chr19:4270661:A:C	LPS	NK	0.0015657034954084	0.0344825762774783	0.671510533073361
EBI3	chr19:4270661:A:C	LPS	CD8T	-0.000854764490459793	0.0337155842715658	0.674842738880366
EBI3	chr19:4270661:A:C	LPS	monocyte	0.0049418859096276	0.0426919041895958	0.639409203065002
EBI3	chr19:4270661:A:C	LPS	B	0.00202825105444188	0.0367526291740846	0.66812375939807
EBI3	chr19:4270661:A:C	LPS	CD4T	-0.00768012418818664	0.0465234926120925	0.637539525909408
EBI3	chr19:4270661:A:C	Tcruzi	NK	0.000484457020002538	0.0352744428239359	0.683864634660688
EBI3	chr19:4270661:A:C	Tcruzi	CD8T	-0.00407791732029902	0.0378553203335553	0.657024450532966
EBI3	chr19:4270661:A:C	Tcruzi	monocyte	0.00345191786961139	0.0423767335655722	0.658113151253216
EBI3	chr19:4270661:A:C	Tcruzi	B	0.00175408938530541	0.0352776595504467	0.673539642369945
EBI3	chr19:4270661:A:C	Tcruzi	CD4T	-0.00645942265685325	0.0461576784779423	0.647929775382186
EBI3	chr19:4276752:G:C	NI	NK	-0.0526029697615155	0.0499312662880854	0.145153555704072
EBI3	chr19:4276752:G:C	NI	CD8T	-0.0845957277099711	0.058213611412742	0.0709356393599968
EBI3	chr19:4276752:G:C	NI	monocyte	0.0761822563874611	0.055877425920654	0.0853925341518489
EBI3	chr19:4276752:G:C	NI	B	0.168202169034901	0.0563633802027069	0.00153698131075029
EBI3	chr19:4276752:G:C	NI	CD4T	-0.0224073254927969	0.06290136766332	0.361182818149165
EBI3	chr19:4276752:G:C	IAV	NK	-0.035117915225032	0.0546798275802733	0.258969692827726
EBI3	chr19:4276752:G:C	IAV	CD8T	-0.0720101426746594	0.0507375034139855	0.0751039368125559
EBI3	chr19:4276752:G:C	IAV	monocyte	-0.0255893107515635	0.0583853068597407	0.331363674491752
EBI3	chr19:4276752:G:C	IAV	B	0.278709956562918	0.0608178752587969	1.3473196216859e-07
EBI3	chr19:4276752:G:C	IAV	CD4T	0.0234481666210208	0.0610269783973239	0.34979311236261
EBI3	chr19:4276752:G:C	LPS	NK	0.00290566082029228	0.0604137014837826	0.486921104793509
EBI3	chr19:4276752:G:C	LPS	CD8T	-0.0572803169132103	0.056771206691605	0.154121184050188
EBI3	chr19:4276752:G:C	LPS	monocyte	-0.119381270462164	0.0480546782707676	0.00609637114131723
EBI3	chr19:4276752:G:C	LPS	B	0.251143748129816	0.0545285260622246	6.84124024333332e-07
EBI3	chr19:4276752:G:C	LPS	CD4T	0.0343229787696249	0.0616564268009689	0.289121126086849
EBI3	chr19:4276752:G:C	Tcruzi	NK	-0.0761508384260388	0.0634513728359743	0.112029783843102
EBI3	chr19:4276752:G:C	Tcruzi	CD8T	-0.0883946853306686	0.0580871080248764	0.061220329359362
EBI3	chr19:4276752:G:C	Tcruzi	monocyte	0.0635992136124455	0.0607094099943447	0.146387517127571
EBI3	chr19:4276752:G:C	Tcruzi	B	0.125548705451064	0.0551357481416101	0.0130659001759468
EBI3	chr19:4276752:G:C	Tcruzi	CD4T	-0.000746458873930612	0.059517254049729	0.494447957591326
EBI3	chr19:4286313:T:C	NI	NK	0.0606217033755862	0.104660177313828	0.376694962714155
EBI3	chr19:4286313:T:C	NI	CD8T	0.0310394912169236	0.0938940884403862	0.475279239942605
EBI3	chr19:4286313:T:C	NI	monocyte	0.0357083430394968	0.101476687493885	0.444150851629381
EBI3	chr19:4286313:T:C	NI	B	-0.0375891537387861	0.0995239342989387	0.467622406057865
EBI3	chr19:4286313:T:C	NI	CD4T	-0.0165013993097569	0.111839801353565	0.545648514117754
EBI3	chr19:4286313:T:C	IAV	NK	0.0404128094228722	0.0849699830160509	0.418642107516625
EBI3	chr19:4286313:T:C	IAV	CD8T	0.0398228293447574	0.08117508226283	0.414933858525987
EBI3	chr19:4286313:T:C	IAV	monocyte	0.0579859106817808	0.102147089533701	0.380618280412215
EBI3	chr19:4286313:T:C	IAV	B	-0.0192408067886817	0.0798039406130597	0.514322178319904
EBI3	chr19:4286313:T:C	IAV	CD4T	0.0038343388156164	0.0923424921368857	0.566492609432286
EBI3	chr19:4286313:T:C	LPS	NK	0.0478031653306755	0.0949947533222914	0.405145604882048
EBI3	chr19:4286313:T:C	LPS	CD8T	0.0349260223620967	0.086054086090477	0.444747681166818
EBI3	chr19:4286313:T:C	LPS	monocyte	0.076723673090712	0.118917261553833	0.343659321229468
EBI3	chr19:4286313:T:C	LPS	B	-0.0373450408929426	0.098330706061519	0.465333171201515
EBI3	chr19:4286313:T:C	LPS	CD4T	-0.00136485505053023	0.101014044042523	0.579727147871558
EBI3	chr19:4286313:T:C	Tcruzi	NK	0.0448804963675203	0.0953987180073944	0.420008405836888
EBI3	chr19:4286313:T:C	Tcruzi	CD8T	0.0102469374958829	0.0858892105709311	0.536233125823769
EBI3	chr19:4286313:T:C	Tcruzi	monocyte	0.044221210703364	0.103365608952096	0.429717127693251
EBI3	chr19:4286313:T:C	Tcruzi	B	-0.0443066094284371	0.102392613983361	0.444825919598969
EBI3	chr19:4286313:T:C	Tcruzi	CD4T	-0.0304101518703224	0.113930483193236	0.51224973134268
EBI3	chr19:4288718:T:A	NI	NK	-0.0114567581667187	0.0481379477374203	0.53694100601028
EBI3	chr19:4288718:T:A	NI	CD8T	-0.0239137462393779	0.0578315487861027	0.481216742637789
EBI3	chr19:4288718:T:A	NI	monocyte	-0.0527422785823076	0.0789157736171445	0.359205599857309
EBI3	chr19:4288718:T:A	NI	B	-0.0310111621652774	0.0597283590681151	0.443087789839188
EBI3	chr19:4288718:T:A	NI	CD4T	-0.0394541957004199	0.0761406001363776	0.43702292623722
EBI3	chr19:4288718:T:A	IAV	NK	-0.0115464375989473	0.0462472035923243	0.532526075365134
EBI3	chr19:4288718:T:A	IAV	CD8T	-0.0140258718936618	0.0432109925686857	0.509113147663145
EBI3	chr19:4288718:T:A	IAV	monocyte	-0.0252662969444227	0.0557264339001393	0.464608599064817
EBI3	chr19:4288718:T:A	IAV	B	-0.024874850979145	0.051647809378117	0.454804433219669
EBI3	chr19:4288718:T:A	IAV	CD4T	-0.0276507410310619	0.0624651235905523	0.470629966146252
EBI3	chr19:4288718:T:A	LPS	NK	-0.0111936851750128	0.0494976006330984	0.535143572567566
EBI3	chr19:4288718:T:A	LPS	CD8T	-0.0197108536526486	0.0501861007675205	0.483574887038706
EBI3	chr19:4288718:T:A	LPS	monocyte	-0.0176883174688156	0.0592525555433072	0.501962563309633
EBI3	chr19:4288718:T:A	LPS	B	-0.03652642730978	0.0629664481703497	0.416746963453462
EBI3	chr19:4288718:T:A	LPS	CD4T	-0.0283550679951464	0.0670856784845054	0.473745461330892
EBI3	chr19:4288718:T:A	Tcruzi	NK	-0.00855878194386163	0.0507743633247537	0.553578837150265
EBI3	chr19:4288718:T:A	Tcruzi	CD8T	-0.0256936483797366	0.0570174158213411	0.467527336252646
EBI3	chr19:4288718:T:A	Tcruzi	monocyte	-0.0470269551633993	0.074846213465432	0.395671307787635
EBI3	chr19:4288718:T:A	Tcruzi	B	-0.0344339760977949	0.0601905435618274	0.421216050898007
EBI3	chr19:4288718:T:A	Tcruzi	CD4T	-0.028895611863248	0.0674209635736509	0.474198259110339
EBI3	chr19:4309371:T:A	NI	NK	-0.00418365278044095	0.0426441411451498	0.635625239387578
EBI3	chr19:4309371:T:A	NI	CD8T	-0.00481749844570207	0.0495963907955675	0.635835114415549
EBI3	chr19:4309371:T:A	NI	monocyte	-0.00811070335300006	0.056996314960977	0.591310521116472
EBI3	chr19:4309371:T:A	NI	B	-0.00276803969198705	0.0468469808013543	0.646087257236931
EBI3	chr19:4309371:T:A	NI	CD4T	-0.0056412082557482	0.0615798814498962	0.627773916795079
EBI3	chr19:4309371:T:A	IAV	NK	-0.00398352379398428	0.0401298485896696	0.634938380681479
EBI3	chr19:4309371:T:A	IAV	CD8T	0.00222538489482992	0.0373183811924628	0.652953808905476
EBI3	chr19:4309371:T:A	IAV	monocyte	0.00249966596785676	0.0459769465783438	0.650799158050653
EBI3	chr19:4309371:T:A	IAV	B	-0.00292674596462899	0.0406908033988882	0.642354372781113
EBI3	chr19:4309371:T:A	IAV	CD4T	-0.00588732607839144	0.0523127991280931	0.631414743756673
EBI3	chr19:4309371:T:A	LPS	NK	-0.00745355765152962	0.0445978921245501	0.610975089433826
EBI3	chr19:4309371:T:A	LPS	CD8T	-0.00425151814525352	0.0428558630634752	0.629597352861491
EBI3	chr19:4309371:T:A	LPS	monocyte	0.0062604064542718	0.0543419789064089	0.61832266754834
EBI3	chr19:4309371:T:A	LPS	B	-0.00547604883347651	0.0468646692168879	0.624965928531988
EBI3	chr19:4309371:T:A	LPS	CD4T	-0.00612084361817234	0.0575830506116061	0.627745959047576
EBI3	chr19:4309371:T:A	Tcruzi	NK	-0.00600995275864664	0.0450806207707338	0.623878128306033
EBI3	chr19:4309371:T:A	Tcruzi	CD8T	-0.0051420578312096	0.047840484255475	0.630876884806042
EBI3	chr19:4309371:T:A	Tcruzi	monocyte	-0.00120254846323498	0.052958429766086	0.651419597979802
EBI3	chr19:4309371:T:A	Tcruzi	B	-0.00644897631167068	0.0454002030274862	0.621529287959352
EBI3	chr19:4309371:T:A	Tcruzi	CD4T	-0.00566451506687373	0.0577891095751139	0.633467114689376
EBI3	chr19:4325625:T:C	NI	NK	0.0144791306914578	0.0840664661461729	0.500012032057922
EBI3	chr19:4325625:T:C	NI	CD8T	-0.0448277242718551	0.0948292680355929	0.362223906338558
EBI3	chr19:4325625:T:C	NI	monocyte	-0.165933165024532	0.140176456211595	0.130975022510111
EBI3	chr19:4325625:T:C	NI	B	-0.0800481127711726	0.101946490479915	0.250584541431224
EBI3	chr19:4325625:T:C	NI	CD4T	-0.0946550193523089	0.128411526245394	0.266867237207342
EBI3	chr19:4325625:T:C	IAV	NK	0.0260634371731485	0.086012753905357	0.455843564835677
EBI3	chr19:4325625:T:C	IAV	CD8T	0.0204391667447391	0.0783661535078189	0.473443873612713
EBI3	chr19:4325625:T:C	IAV	monocyte	-0.107546394418579	0.104778879349455	0.176465254381044
EBI3	chr19:4325625:T:C	IAV	B	-0.0577494031198085	0.0858620472098652	0.285826648916581
EBI3	chr19:4325625:T:C	IAV	CD4T	-0.0264467486364835	0.0976798218486361	0.421271883270294
EBI3	chr19:4325625:T:C	LPS	NK	0.011767640514696	0.086917638656587	0.514724408401857
EBI3	chr19:4325625:T:C	LPS	CD8T	-0.0216047594325853	0.080514552522066	0.427429764990006
EBI3	chr19:4325625:T:C	LPS	monocyte	-0.155134372436126	0.128779581415463	0.133646904912969
EBI3	chr19:4325625:T:C	LPS	B	-0.0772900549770448	0.098427760293771	0.250104336914192
EBI3	chr19:4325625:T:C	LPS	CD4T	-0.0398264552909713	0.106278919819751	0.3870174954565
EBI3	chr19:4325625:T:C	Tcruzi	NK	0.0120035640094133	0.090155611652986	0.514805618278815
EBI3	chr19:4325625:T:C	Tcruzi	CD8T	-0.0157370908589342	0.0890651028626792	0.456495416607135
EBI3	chr19:4325625:T:C	Tcruzi	monocyte	-0.168179964761034	0.143111218943994	0.135456018246377
EBI3	chr19:4325625:T:C	Tcruzi	B	-0.072184194331253	0.0953084920711164	0.258656540710515
EBI3	chr19:4325625:T:C	Tcruzi	CD4T	-0.0541918156407595	0.10862717935284	0.350028199402944
EBI3	chr19:4326784:A:C	NI	NK	0.0110758737323698	0.0412425359101665	0.576722397175486
EBI3	chr19:4326784:A:C	NI	CD8T	0.00742980765484876	0.0448044399095453	0.608306269579065
EBI3	chr19:4326784:A:C	NI	monocyte	-0.0264788806575942	0.0572088609389755	0.474045416831387
EBI3	chr19:4326784:A:C	NI	B	-0.00806195930865497	0.0435114375614084	0.600288232452061
EBI3	chr19:4326784:A:C	NI	CD4T	0.00668709060755624	0.0547831648495044	0.612102063570354
EBI3	chr19:4326784:A:C	IAV	NK	0.0151330500335796	0.0426278322874761	0.547786052765227
EBI3	chr19:4326784:A:C	IAV	CD8T	0.00249548464804082	0.0335379385921063	0.632506543548861
EBI3	chr19:4326784:A:C	IAV	monocyte	-0.0135208585686432	0.0434359906875339	0.551608419912978
EBI3	chr19:4326784:A:C	IAV	B	-0.00338210900611762	0.0371560832151167	0.626473566724932
EBI3	chr19:4326784:A:C	IAV	CD4T	0.00674017433371995	0.0469725727567275	0.615796134976171
EBI3	chr19:4326784:A:C	LPS	NK	0.0130349653408361	0.0436427949261437	0.562006540167104
EBI3	chr19:4326784:A:C	LPS	CD8T	0.00709711318884637	0.0394210954007419	0.598641717677675
EBI3	chr19:4326784:A:C	LPS	monocyte	-0.0231994717397574	0.0529612120054918	0.498738163296147
EBI3	chr19:4326784:A:C	LPS	B	-0.00721772290776285	0.0426220274555203	0.599911562302665
EBI3	chr19:4326784:A:C	LPS	CD4T	0.00967485737055934	0.0523158050443293	0.598799602122166
EBI3	chr19:4326784:A:C	Tcruzi	NK	0.00624335977948172	0.0413559686958838	0.609426302105191
EBI3	chr19:4326784:A:C	Tcruzi	CD8T	0.00495436639497971	0.0426679607170325	0.620314966895818
EBI3	chr19:4326784:A:C	Tcruzi	monocyte	-0.0271417201677939	0.0564975102210402	0.489658877868642
EBI3	chr19:4326784:A:C	Tcruzi	B	-0.00869132063747711	0.041554793183735	0.590164828248287
EBI3	chr19:4326784:A:C	Tcruzi	CD4T	0.00425740547924572	0.0508972919868924	0.630595098837588
EBPL	chr13:49591362:C:T	NI	NK	-0.106151352377665	0.0686660047953429	0.0621074278660088
EBPL	chr13:49591362:C:T	NI	CD8T	-0.175131059575875	0.0670217927739574	0.00669053913734674
EBPL	chr13:49591362:C:T	NI	monocyte	-0.0796542949362029	0.0727995135451701	0.135676918400888
EBPL	chr13:49591362:C:T	NI	B	-0.299710535184837	0.080303098417289	1.60356001377426e-05
EBPL	chr13:49591362:C:T	NI	CD4T	-0.285844551027877	0.0674520098757829	1.20577927241738e-05
EBPL	chr13:49591362:C:T	IAV	NK	-0.139599727446683	0.0661052809918308	0.0155277467469598
EBPL	chr13:49591362:C:T	IAV	CD8T	-0.138145748423277	0.0619536001904083	0.0126924302701357
EBPL	chr13:49591362:C:T	IAV	monocyte	-0.0400310519999962	0.0719380649167017	0.284819456667141
EBPL	chr13:49591362:C:T	IAV	B	-0.206136774452612	0.068342913935046	0.001100737740096
EBPL	chr13:49591362:C:T	IAV	CD4T	-0.246552842546808	0.0614130848067019	3.44262102076609e-05
EBPL	chr13:49591362:C:T	LPS	NK	-0.131830494296308	0.0687894381738557	0.0281294734980315
EBPL	chr13:49591362:C:T	LPS	CD8T	-0.231800535717236	0.0664694271701476	5.53169065199421e-05
EBPL	chr13:49591362:C:T	LPS	monocyte	0.0803042553294104	0.0906457435451255	0.189505982917608
EBPL	chr13:49591362:C:T	LPS	B	-0.263773673046882	0.0752798646046365	0.000134905536141261
EBPL	chr13:49591362:C:T	LPS	CD4T	-0.285423598885531	0.0642417528075786	3.49760940232535e-06
EBPL	chr13:49591362:C:T	Tcruzi	NK	-0.119711184578021	0.0714021631158734	0.0475242792583859
EBPL	chr13:49591362:C:T	Tcruzi	CD8T	-0.17439499831282	0.0639598252647776	0.00471153134723512
EBPL	chr13:49591362:C:T	Tcruzi	monocyte	-0.112233187551281	0.0780248868975285	0.0703407753678101
EBPL	chr13:49591362:C:T	Tcruzi	B	-0.255663287076911	0.0739160200149421	0.000134246833966234
EBPL	chr13:49591362:C:T	Tcruzi	CD4T	-0.263180701014558	0.0637526397222983	2.87219310625142e-05
EBPL	chr13:49604362:G:C	NI	NK	-0.00276203343628052	0.0448813717594277	0.597620007608215
EBPL	chr13:49604362:G:C	NI	CD8T	-0.0133897224492683	0.0472523432577135	0.537538808565617
EBPL	chr13:49604362:G:C	NI	monocyte	-0.0307664222868916	0.0608786994367997	0.435532464196228
EBPL	chr13:49604362:G:C	NI	B	-0.0350213109673728	0.059119832368811	0.424958990221186
EBPL	chr13:49604362:G:C	NI	CD4T	-0.00182481086186336	0.051589802143458	0.605294438558157
EBPL	chr13:49604362:G:C	IAV	NK	-0.0127764255801353	0.0430735278194345	0.5294365714118
EBPL	chr13:49604362:G:C	IAV	CD8T	-0.0110891487403338	0.0394756711075485	0.535304429189555
EBPL	chr13:49604362:G:C	IAV	monocyte	-0.0511639096928281	0.0859151159837057	0.382632392458874
EBPL	chr13:49604362:G:C	IAV	B	-0.033760515411057	0.0546595132173116	0.412531050492567
EBPL	chr13:49604362:G:C	IAV	CD4T	-0.0120397153770029	0.0457368320426602	0.542884208427593
EBPL	chr13:49604362:G:C	LPS	NK	-0.0171863423413027	0.0474833391206701	0.5054207564622
EBPL	chr13:49604362:G:C	LPS	CD8T	1.7530897702952e-06	0.0416275664453227	0.610836017405175
EBPL	chr13:49604362:G:C	LPS	monocyte	-0.0232208833549764	0.059770995155363	0.485001786961812
EBPL	chr13:49604362:G:C	LPS	B	-0.0511961093032201	0.0738068804541465	0.373796339875831
EBPL	chr13:49604362:G:C	LPS	CD4T	-0.0071393254522497	0.0479426704733251	0.573192100071192
EBPL	chr13:49604362:G:C	Tcruzi	NK	-0.0122058589480487	0.047460781102415	0.541423935355468
EBPL	chr13:49604362:G:C	Tcruzi	CD8T	-0.0118580805420074	0.0452108353234999	0.542314576287511
EBPL	chr13:49604362:G:C	Tcruzi	monocyte	-0.00729837599162748	0.0572316835185433	0.56245946278465
EBPL	chr13:49604362:G:C	Tcruzi	B	-0.0330253192768874	0.0563736016176394	0.425126221432161
EBPL	chr13:49604362:G:C	Tcruzi	CD4T	0.00486951258477103	0.0505704513196488	0.615751140743867
EBPL	chr13:49624552:T:C	NI	NK	-0.0116420036690083	0.0587990805094941	0.423811142231236
EBPL	chr13:49624552:T:C	NI	CD8T	0.0268849831883518	0.0562560222639459	0.314237582026082
EBPL	chr13:49624552:T:C	NI	monocyte	0.100247951445807	0.0596196034206572	0.0456218782061444
EBPL	chr13:49624552:T:C	NI	B	0.318876336947777	0.061596694419668	1.17869667894218e-07
EBPL	chr13:49624552:T:C	NI	CD4T	0.0363634219127876	0.0537362668380904	0.248493395484553
EBPL	chr13:49624552:T:C	IAV	NK	0.000474133119895452	0.0562434969501099	0.494707410342955
EBPL	chr13:49624552:T:C	IAV	CD8T	0.0144676501092195	0.0543766197239346	0.392635464454278
EBPL	chr13:49624552:T:C	IAV	monocyte	0.0288345212519385	0.061735539360343	0.318128976760301
EBPL	chr13:49624552:T:C	IAV	B	0.260833771981769	0.0576248295858457	2.59292775995491e-06
EBPL	chr13:49624552:T:C	IAV	CD4T	0.0196244348783107	0.0500107179229319	0.345047727805512
EBPL	chr13:49624552:T:C	LPS	NK	0.0034282870822844	0.058805812319572	0.474417703212785
EBPL	chr13:49624552:T:C	LPS	CD8T	0.0367615219258502	0.0514325319211535	0.235850946778846
EBPL	chr13:49624552:T:C	LPS	monocyte	0.00837646907624875	0.0664660672409226	0.447509007814339
EBPL	chr13:49624552:T:C	LPS	B	0.401588175405237	0.0667422098990977	2.21979506038575e-11
EBPL	chr13:49624552:T:C	LPS	CD4T	0.0601146519755138	0.0505449069301137	0.116485582662828
EBPL	chr13:49624552:T:C	Tcruzi	NK	-0.0173182431984352	0.0617105551444589	0.392201563163208
EBPL	chr13:49624552:T:C	Tcruzi	CD8T	0.061145123881695	0.054191664791556	0.12773937208633
EBPL	chr13:49624552:T:C	Tcruzi	monocyte	0.0376420151244903	0.0638416597071238	0.275798733014474
EBPL	chr13:49624552:T:C	Tcruzi	B	0.354463241795714	0.0636796312892853	8.71652940306621e-10
EBPL	chr13:49624552:T:C	Tcruzi	CD4T	0.000854092348962901	0.0522213933388182	0.490083580755229
EBPL	chr13:49642644:T:C	NI	NK	-0.00791373115650613	0.0388511232079603	0.512902853679559
EBPL	chr13:49642644:T:C	NI	CD8T	0.0100494470336957	0.0383376831903266	0.461982966108404
EBPL	chr13:49642644:T:C	NI	monocyte	-0.0537709246686713	0.0561151466816669	0.225416847928487
EBPL	chr13:49642644:T:C	NI	B	-0.0145367885717194	0.042740745724928	0.457482562884842
EBPL	chr13:49642644:T:C	NI	CD4T	0.0511863018046483	0.0502233870200842	0.22578738996761
EBPL	chr13:49642644:T:C	IAV	NK	0.00460310982803112	0.0355148451377745	0.51902359415263
EBPL	chr13:49642644:T:C	IAV	CD8T	0.00439131099356432	0.0326003324682596	0.507307734210966
EBPL	chr13:49642644:T:C	IAV	monocyte	-0.0156522137918195	0.0417043564460043	0.428423825575616
EBPL	chr13:49642644:T:C	IAV	B	-0.00693892979997696	0.037121856873017	0.510148340920858
EBPL	chr13:49642644:T:C	IAV	CD4T	0.0553625952193411	0.0501190389832767	0.205011714975194
EBPL	chr13:49642644:T:C	LPS	NK	0.00483592818047179	0.0377066407594473	0.517228940731357
EBPL	chr13:49642644:T:C	LPS	CD8T	0.0173990630476777	0.0351437169208708	0.386714723903479
EBPL	chr13:49642644:T:C	LPS	monocyte	-0.0315444572570759	0.0510092244030337	0.346073449750499
EBPL	chr13:49642644:T:C	LPS	B	-0.0180306842108701	0.0434547559196618	0.430770117454545
EBPL	chr13:49642644:T:C	LPS	CD4T	0.0486189703204769	0.0472040815863796	0.226091502225546
EBPL	chr13:49642644:T:C	Tcruzi	NK	-0.0127088498381072	0.0415479933935377	0.476218182269366
EBPL	chr13:49642644:T:C	Tcruzi	CD8T	-0.0028575128086874	0.0391991119584591	0.570392048680141
EBPL	chr13:49642644:T:C	Tcruzi	monocyte	-0.0426639875066846	0.0525781157576971	0.285861704111077
EBPL	chr13:49642644:T:C	Tcruzi	B	-0.0234288732760181	0.0441577305055173	0.389591537147059
EBPL	chr13:49642644:T:C	Tcruzi	CD4T	0.046429041909557	0.0469714357074748	0.237604887520662
EBPL	chr13:49671186:G:T	NI	NK	0.196388790213483	0.0534270473568312	0.00014481462766017
EBPL	chr13:49671186:G:T	NI	CD8T	0.278765030823849	0.0529247950300063	7.96496283345757e-08
EBPL	chr13:49671186:G:T	NI	monocyte	0.171428023546808	0.0578501766798371	0.00149304505713782
EBPL	chr13:49671186:G:T	NI	B	0.0599620157412251	0.0572278588068904	0.145765588902659
EBPL	chr13:49671186:G:T	NI	CD4T	0.289796128787879	0.0517214487705811	2.93096064165252e-08
EBPL	chr13:49671186:G:T	IAV	NK	0.164798190914397	0.0505868659198845	0.000780982101897389
EBPL	chr13:49671186:G:T	IAV	CD8T	0.181858481224967	0.0483267369919576	0.000101418451251279
EBPL	chr13:49671186:G:T	IAV	monocyte	0.103343439589448	0.0567998138370588	0.0359529620386845
EBPL	chr13:49671186:G:T	IAV	B	0.053690860367771	0.0522091499083889	0.149290014756472
EBPL	chr13:49671186:G:T	IAV	CD4T	0.235923136371794	0.0471067711183915	6.01428239865611e-07
EBPL	chr13:49671186:G:T	LPS	NK	0.211537402325758	0.0548122189659203	4.02941449912793e-05
EBPL	chr13:49671186:G:T	LPS	CD8T	0.214587242469515	0.0473298103366076	8.5222110167333e-06
EBPL	chr13:49671186:G:T	LPS	monocyte	0.156711512731034	0.0640929919579913	0.00696323661554782
EBPL	chr13:49671186:G:T	LPS	B	0.0307452045319988	0.0591760270080756	0.292404085841958
EBPL	chr13:49671186:G:T	LPS	CD4T	0.264597464519937	0.0485023319915938	6.45088400140327e-08
EBPL	chr13:49671186:G:T	Tcruzi	NK	0.223773501209454	0.0572377461682955	2.79532625538313e-05
EBPL	chr13:49671186:G:T	Tcruzi	CD8T	0.280310644437092	0.052115664235673	1.00435177324458e-08
EBPL	chr13:49671186:G:T	Tcruzi	monocyte	0.204033165661188	0.0631149117526514	0.000331494919618845
EBPL	chr13:49671186:G:T	Tcruzi	B	0.054215817037694	0.0552535280028624	0.160800042277194
EBPL	chr13:49671186:G:T	Tcruzi	CD4T	0.2957415102413	0.0497659786621759	1.1225780114105e-09
EBPL	chr13:49690430:A:C	NI	NK	-0.392298280174827	0.0620907638721884	3.31032312672619e-10
EBPL	chr13:49690430:A:C	NI	CD8T	-0.505138042227004	0.0586047263716642	2.88657986402541e-15
EBPL	chr13:49690430:A:C	NI	monocyte	-0.240578222756118	0.0620478818219406	5.84520607660455e-05
EBPL	chr13:49690430:A:C	NI	B	-0.382091630709473	0.0646502122202338	4.52677129114676e-09
EBPL	chr13:49690430:A:C	NI	CD4T	-0.633836682698936	0.0542064620759909	0
EBPL	chr13:49690430:A:C	IAV	NK	-0.359169957040038	0.0591081484523236	2.21754881124525e-09
EBPL	chr13:49690430:A:C	IAV	CD8T	-0.363385774082233	0.0581974926603604	1.33113275957442e-09
EBPL	chr13:49690430:A:C	IAV	monocyte	-0.158517853741661	0.0645874526919391	0.007616733325155
EBPL	chr13:49690430:A:C	IAV	B	-0.309833380651263	0.0600284258323625	3.26392869620662e-07
EBPL	chr13:49690430:A:C	IAV	CD4T	-0.564461237010139	0.0505338466517754	0
EBPL	chr13:49690430:A:C	LPS	NK	-0.434399787878136	0.0628760151580475	2.29505303650512e-12
EBPL	chr13:49690430:A:C	LPS	CD8T	-0.412922742504299	0.0541599539235183	3.40028005751947e-12
EBPL	chr13:49690430:A:C	LPS	monocyte	-0.192860454422261	0.0693527879958849	0.00287963219684606
EBPL	chr13:49690430:A:C	LPS	B	-0.408297721522108	0.0641176944166895	1.57179158577492e-10
EBPL	chr13:49690430:A:C	LPS	CD4T	-0.620978761838493	0.0504016667009705	0
EBPL	chr13:49690430:A:C	Tcruzi	NK	-0.336383295868366	0.06523478343475	1.60544033733778e-06
EBPL	chr13:49690430:A:C	Tcruzi	CD8T	-0.494075019034962	0.0561202037195074	2.22044604925031e-16
EBPL	chr13:49690430:A:C	Tcruzi	monocyte	-0.229933934592233	0.0665700806301348	0.000292795869309415
EBPL	chr13:49690430:A:C	Tcruzi	B	-0.361353410398167	0.062889450725611	1.46598804207088e-08
EBPL	chr13:49690430:A:C	Tcruzi	CD4T	-0.594091531719071	0.0520422830303684	0
EBPL	chr13:49703103:C:T	NI	NK	0.106135232688051	0.0564565887455511	0.0276711526122642
EBPL	chr13:49703103:C:T	NI	CD8T	0.0885001415891302	0.055894602290854	0.0609216669020108
EBPL	chr13:49703103:C:T	NI	monocyte	0.187395363184104	0.058726525945042	0.000741756904090084
EBPL	chr13:49703103:C:T	NI	B	0.277761816232016	0.0607772148163652	1.43149498955323e-06
EBPL	chr13:49703103:C:T	NI	CD4T	0.226453062666245	0.0535591933323551	1.18991491896231e-05
EBPL	chr13:49703103:C:T	IAV	NK	0.0848752755346402	0.0531722098200726	0.0539081407282018
EBPL	chr13:49703103:C:T	IAV	CD8T	0.0615515761537381	0.0505824415992706	0.110338636221313
EBPL	chr13:49703103:C:T	IAV	monocyte	0.108607383205569	0.0591653304522415	0.0352865746645556
EBPL	chr13:49703103:C:T	IAV	B	0.233491144417339	0.0562668442000576	9.52163253087154e-06
EBPL	chr13:49703103:C:T	IAV	CD4T	0.195055728669865	0.0490447110377576	3.71246388920107e-05
EBPL	chr13:49703103:C:T	LPS	NK	0.0717125745185706	0.056208671130047	0.100743670487449
EBPL	chr13:49703103:C:T	LPS	CD8T	0.0883146492761996	0.0493462410046222	0.0394219078415928
EBPL	chr13:49703103:C:T	LPS	monocyte	0.160382564002557	0.0644919553788486	0.00660452682068175
EBPL	chr13:49703103:C:T	LPS	B	0.322030359251096	0.0652148995549834	8.66674973680732e-09
EBPL	chr13:49703103:C:T	LPS	CD4T	0.205241782170873	0.0497906110378203	2.64740041141702e-05
EBPL	chr13:49703103:C:T	Tcruzi	NK	0.0773060565034116	0.0587517941191982	0.0930493603256995
EBPL	chr13:49703103:C:T	Tcruzi	CD8T	0.131512229155272	0.0519106885975522	0.00606948392931008
EBPL	chr13:49703103:C:T	Tcruzi	monocyte	0.228501594823985	0.0655315781609548	0.000110941271922361
EBPL	chr13:49703103:C:T	Tcruzi	B	0.276649849158191	0.0605390514033064	8.15763380242792e-07
EBPL	chr13:49703103:C:T	Tcruzi	CD4T	0.215248812756251	0.0516425145375199	1.78885814073463e-05
ECE1	chr1:21119208:A:T	NI	NK	-0.0128438138470597	0.0354296059880308	0.507372883420875
ECE1	chr1:21119208:A:T	NI	CD8T	-0.0196150352149207	0.0396281438974316	0.463890177546193
ECE1	chr1:21119208:A:T	NI	monocyte	0.00161943069931253	0.0500192469277758	0.615224233602708
ECE1	chr1:21119208:A:T	NI	B	-0.0294859745177837	0.0477449419773981	0.420917450384521
ECE1	chr1:21119208:A:T	NI	CD4T	-0.0292307522553592	0.0481727907958057	0.420228745811453
ECE1	chr1:21119208:A:T	IAV	NK	-0.0233413294887348	0.0374587846360165	0.420723150730565
ECE1	chr1:21119208:A:T	IAV	CD8T	-0.0141191804538665	0.0307979852411709	0.474982070438649
ECE1	chr1:21119208:A:T	IAV	monocyte	0.00427275958691735	0.0413007403887679	0.622580753292169
ECE1	chr1:21119208:A:T	IAV	B	-0.020548690234705	0.0362688835761485	0.442177263006401
ECE1	chr1:21119208:A:T	IAV	CD4T	-0.0281522506493498	0.0391922457926243	0.396488132002616
ECE1	chr1:21119208:A:T	LPS	NK	-0.00942651065599131	0.032484626772009	0.525059000702824
ECE1	chr1:21119208:A:T	LPS	CD8T	-0.017708230811524	0.034197996251105	0.45356067703573
ECE1	chr1:21119208:A:T	LPS	monocyte	0.0122165056228479	0.0518240814425115	0.567039188247508
ECE1	chr1:21119208:A:T	LPS	B	-0.0275479455293963	0.0439777601831648	0.417405221415754
ECE1	chr1:21119208:A:T	LPS	CD4T	-0.0260454973388546	0.0389022679474698	0.411392426462829
ECE1	chr1:21119208:A:T	Tcruzi	NK	-0.0158519689071048	0.0375547451033269	0.487812747307948
ECE1	chr1:21119208:A:T	Tcruzi	CD8T	-0.0185330057397089	0.0380792289974626	0.464497058068584
ECE1	chr1:21119208:A:T	Tcruzi	monocyte	0.00740001581480182	0.0488863372479425	0.603076908826848
ECE1	chr1:21119208:A:T	Tcruzi	B	-0.0257123732331192	0.0436183003424497	0.430095378589596
ECE1	chr1:21119208:A:T	Tcruzi	CD4T	-0.0258110598253337	0.0439069403433641	0.434704261906302
ECE1	chr1:21142901:G:C	NI	NK	-0.00758964003746545	0.0489142648087956	0.60528258484805
ECE1	chr1:21142901:G:C	NI	CD8T	-0.000555536774225061	0.0534478203389414	0.645540538731979
ECE1	chr1:21142901:G:C	NI	monocyte	0.0169989909976585	0.0738462370205987	0.555301172889829
ECE1	chr1:21142901:G:C	NI	B	-0.00895089819946082	0.0547592346506699	0.602525528043154
ECE1	chr1:21142901:G:C	NI	CD4T	-0.0060179505802659	0.0641348173401785	0.61355289963719
ECE1	chr1:21142901:G:C	IAV	NK	-0.0078106811735078	0.0442255292926808	0.599264813975558
ECE1	chr1:21142901:G:C	IAV	CD8T	0.000329798654065332	0.0406385092231592	0.64976783605731
ECE1	chr1:21142901:G:C	IAV	monocyte	0.0113925599202372	0.0588684538311787	0.594825026264112
ECE1	chr1:21142901:G:C	IAV	B	-0.00810977932829294	0.0459407416092475	0.598842414293048
ECE1	chr1:21142901:G:C	IAV	CD4T	0.0026752088329867	0.0507580731337453	0.639922809684345
ECE1	chr1:21142901:G:C	LPS	NK	-0.0114641017333873	0.0491643864169219	0.57671519682788
ECE1	chr1:21142901:G:C	LPS	CD8T	0.000925972461897634	0.0458404676877268	0.645773404510994
ECE1	chr1:21142901:G:C	LPS	monocyte	0.0144336775693186	0.0709537296849883	0.578266640673528
ECE1	chr1:21142901:G:C	LPS	B	-0.0129655736998445	0.0550278125629868	0.575528529430541
ECE1	chr1:21142901:G:C	LPS	CD4T	-0.00299596754029692	0.0546619682522738	0.628654252913017
ECE1	chr1:21142901:G:C	Tcruzi	NK	-0.0060903364484637	0.0498982745148143	0.612827561334091
ECE1	chr1:21142901:G:C	Tcruzi	CD8T	0.00455950690276743	0.0527628370825416	0.630309922756166
ECE1	chr1:21142901:G:C	Tcruzi	monocyte	0.0134087085036788	0.0687862071814438	0.588854889470521
ECE1	chr1:21142901:G:C	Tcruzi	B	-0.0095972791208463	0.0523976365929703	0.595327492571787
ECE1	chr1:21142901:G:C	Tcruzi	CD4T	-0.000101902461752295	0.0592459818014439	0.647071006740134
ECE1	chr1:21159460:G:A	NI	NK	-0.019081960237568	0.0537834387887894	0.51565891459584
ECE1	chr1:21159460:G:A	NI	CD8T	-0.0225244598970324	0.0610222702574187	0.520407159105613
ECE1	chr1:21159460:G:A	NI	monocyte	-0.0387754397477355	0.080998606308321	0.451643152279665
ECE1	chr1:21159460:G:A	NI	B	-0.00883963952336619	0.0561889705738675	0.575746822877465
ECE1	chr1:21159460:G:A	NI	CD4T	0.0381879495871646	0.0776370746417716	0.46484150825261
ECE1	chr1:21159460:G:A	IAV	NK	-0.0102604272278035	0.0441528132787459	0.551131106752964
ECE1	chr1:21159460:G:A	IAV	CD8T	-0.0289137471214116	0.0569261085010766	0.461234172089676
ECE1	chr1:21159460:G:A	IAV	monocyte	-0.0789128522328483	0.138922447961294	0.370167624913774
ECE1	chr1:21159460:G:A	IAV	B	-0.0105860605329612	0.0453626287042571	0.555080460111388
ECE1	chr1:21159460:G:A	IAV	CD4T	0.0101349493646881	0.0428650954389113	0.564169748271859
ECE1	chr1:21159460:G:A	LPS	NK	-0.0243730186175016	0.05092446564237	0.472033005353524
ECE1	chr1:21159460:G:A	LPS	CD8T	-0.0240517801998455	0.0531279195311453	0.48339439311029
ECE1	chr1:21159460:G:A	LPS	monocyte	-0.0377788302354005	0.0789002201993808	0.460079230965578
ECE1	chr1:21159460:G:A	LPS	B	-0.0299280073150493	0.0605815441184276	0.466858286637605
ECE1	chr1:21159460:G:A	LPS	CD4T	0.00943404163227505	0.043516906611544	0.565219437790737
ECE1	chr1:21159460:G:A	Tcruzi	NK	-0.029578252032542	0.0624476929163901	0.474088740674133
ECE1	chr1:21159460:G:A	Tcruzi	CD8T	-0.0123969592067406	0.0526765929213368	0.560644790846341
ECE1	chr1:21159460:G:A	Tcruzi	monocyte	-0.0191710639011512	0.0707979799450848	0.530900892822707
ECE1	chr1:21159460:G:A	Tcruzi	B	-0.0127004128067705	0.0538595430741205	0.552836175383316
ECE1	chr1:21159460:G:A	Tcruzi	CD4T	0.0267195188416432	0.0644801201550709	0.504663021995314
ECE1	chr1:21227440:T:C	NI	NK	0.00802142683526499	0.0307058804910768	0.455828324053776
ECE1	chr1:21227440:T:C	NI	CD8T	-0.0150564731467987	0.0314296539430352	0.338536666417824
ECE1	chr1:21227440:T:C	NI	monocyte	-0.0480562104195655	0.0456399579099674	0.166882190781609
ECE1	chr1:21227440:T:C	NI	B	-0.0392499072352751	0.0368455346366522	0.16753981925727
ECE1	chr1:21227440:T:C	NI	CD4T	-0.0531068888581135	0.0397128893411209	0.112991012701914
ECE1	chr1:21227440:T:C	IAV	NK	0.00244249207848538	0.0249045267930657	0.513079158386345
ECE1	chr1:21227440:T:C	IAV	CD8T	-0.00319954941427529	0.0255806141942912	0.466616453313888
ECE1	chr1:21227440:T:C	IAV	monocyte	-0.0310431896581237	0.0368310233373267	0.228395462833168
ECE1	chr1:21227440:T:C	IAV	B	-0.0291097217234502	0.0281504045195856	0.179765283229881
ECE1	chr1:21227440:T:C	IAV	CD4T	-0.0217260764235895	0.0240075411042352	0.219671917161347
ECE1	chr1:21227440:T:C	LPS	NK	0.0176750656542189	0.0291686404720784	0.330412550942772
ECE1	chr1:21227440:T:C	LPS	CD8T	-0.00907545495673469	0.0261812466939308	0.384199479062611
ECE1	chr1:21227440:T:C	LPS	monocyte	-0.0502510072930431	0.0452110045768124	0.155268026940984
ECE1	chr1:21227440:T:C	LPS	B	-0.0329217869795963	0.0312858716305516	0.17545171625606
ECE1	chr1:21227440:T:C	LPS	CD4T	-0.0509645917139102	0.0295688988587699	0.0838734984390545
ECE1	chr1:21227440:T:C	Tcruzi	NK	0.0160969580768961	0.0341352765066136	0.380513407664003
ECE1	chr1:21227440:T:C	Tcruzi	CD8T	-0.0117533481826181	0.0303148634561578	0.367232397764147
ECE1	chr1:21227440:T:C	Tcruzi	monocyte	-0.0437372682698184	0.043355629576238	0.183815973448024
ECE1	chr1:21227440:T:C	Tcruzi	B	-0.0459239069566195	0.0382235636793384	0.132372975795928
ECE1	chr1:21227440:T:C	Tcruzi	CD4T	-0.0359123731336226	0.033364668164159	0.171762611698367
ECE1	chr1:21294120:C:T	NI	NK	-0.0694865320815799	0.082719859248682	0.258508901609436
ECE1	chr1:21294120:C:T	NI	CD8T	-0.0635937615968206	0.0822582533297983	0.285680344859975
ECE1	chr1:21294120:C:T	NI	monocyte	0.0411409649225577	0.102539132120529	0.426912343929707
ECE1	chr1:21294120:C:T	NI	B	0.00763375291079527	0.0755564610465004	0.556014424674429
ECE1	chr1:21294120:C:T	NI	CD4T	-0.0366200259451606	0.0818015442262452	0.391756572384808
ECE1	chr1:21294120:C:T	IAV	NK	-0.0832808196357418	0.0878747728325405	0.219026209993799
ECE1	chr1:21294120:C:T	IAV	CD8T	-0.0613922259465819	0.0723910712744458	0.252555701050798
ECE1	chr1:21294120:C:T	IAV	monocyte	0.0419837089502443	0.089866351418967	0.413291285218159
ECE1	chr1:21294120:C:T	IAV	B	0.00409005114331003	0.0607019805560946	0.565098092305765
ECE1	chr1:21294120:C:T	IAV	CD4T	-0.0275868044951476	0.0608273857268632	0.397157915166607
ECE1	chr1:21294120:C:T	LPS	NK	-0.0796952959911089	0.0844902047706903	0.22500266882994
ECE1	chr1:21294120:C:T	LPS	CD8T	-0.076447163703578	0.0844434772422693	0.231767355087188
ECE1	chr1:21294120:C:T	LPS	monocyte	0.0512651212133443	0.105386503430955	0.399957286067296
ECE1	chr1:21294120:C:T	LPS	B	-0.0035703100927997	0.0680951044622801	0.532655512468182
ECE1	chr1:21294120:C:T	LPS	CD4T	-0.038899761528569	0.0653337842963318	0.351700334013572
ECE1	chr1:21294120:C:T	Tcruzi	NK	-0.0768847741178202	0.0891601437910466	0.248227154449594
ECE1	chr1:21294120:C:T	Tcruzi	CD8T	-0.0458466210182408	0.072751786387896	0.329702599107029
ECE1	chr1:21294120:C:T	Tcruzi	monocyte	0.0444641575457059	0.100739115730478	0.420939922940243
ECE1	chr1:21294120:C:T	Tcruzi	B	0.00635666039285709	0.0709806900512007	0.557959288466973
ECE1	chr1:21294120:C:T	Tcruzi	CD4T	-0.0426964460877777	0.077793769570092	0.364189366394437
ECE1	chr1:21311820:A:T	NI	NK	-0.010410253750244	0.0363965535436484	0.582926200864052
ECE1	chr1:21311820:A:T	NI	CD8T	-0.0148783290047918	0.040609629442167	0.559474442947078
ECE1	chr1:21311820:A:T	NI	monocyte	-0.0340325919619398	0.0580869440013833	0.451314391241954
ECE1	chr1:21311820:A:T	NI	B	-0.0125141063815421	0.0400430574855791	0.571629365304161
ECE1	chr1:21311820:A:T	NI	CD4T	0.0411749204949633	0.065874006938913	0.425975038935726
ECE1	chr1:21311820:A:T	IAV	NK	-0.000317924808261184	0.0287238944718323	0.658150720895685
ECE1	chr1:21311820:A:T	IAV	CD8T	-0.0149023848334679	0.0348283689707535	0.535700854662469
ECE1	chr1:21311820:A:T	IAV	monocyte	-0.0338343387348221	0.0546433441876908	0.460709267343492
ECE1	chr1:21311820:A:T	IAV	B	0.00242710735923589	0.0311729240755912	0.670919380909423
ECE1	chr1:21311820:A:T	IAV	CD4T	-0.00101621252305822	0.0266099619390087	0.65790008014883
ECE1	chr1:21311820:A:T	LPS	NK	-0.0052787628717459	0.0295584622011526	0.602357131540811
ECE1	chr1:21311820:A:T	LPS	CD8T	-0.0130205768169504	0.0331022712731917	0.53906643350795
ECE1	chr1:21311820:A:T	LPS	monocyte	-0.0402346977528637	0.0614091321917637	0.430920280738231
ECE1	chr1:21311820:A:T	LPS	B	-0.0227859350502261	0.0414025390161092	0.484754682757684
ECE1	chr1:21311820:A:T	LPS	CD4T	-0.00604722209439643	0.0273610356647923	0.595829838996102
ECE1	chr1:21311820:A:T	Tcruzi	NK	-0.00669293573616176	0.0364549396750589	0.609047095408163
ECE1	chr1:21311820:A:T	Tcruzi	CD8T	-0.012228775708731	0.0377424414005332	0.571139661965599
ECE1	chr1:21311820:A:T	Tcruzi	monocyte	-0.0229296014688123	0.0504058233344143	0.514420606353969
ECE1	chr1:21311820:A:T	Tcruzi	B	-0.00770174933501089	0.0367512180259136	0.598132035981544
ECE1	chr1:21311820:A:T	Tcruzi	CD4T	0.0173493900413042	0.0449603223402898	0.565349661943468
ECE1	chr1:21345480:G:A	NI	NK	0.0129949871923705	0.0459027716344314	0.57189969774957
ECE1	chr1:21345480:G:A	NI	CD8T	0.0167644662098655	0.0513905775477309	0.557857546647474
ECE1	chr1:21345480:G:A	NI	monocyte	0.00932269749795235	0.0631884919440835	0.58570523925451
ECE1	chr1:21345480:G:A	NI	B	0.00442689996239298	0.0483690448053559	0.627297794013489
ECE1	chr1:21345480:G:A	NI	CD4T	0.0203796113550474	0.0604752208722135	0.545102773379098
ECE1	chr1:21345480:G:A	IAV	NK	0.00570099457290891	0.0390544748380055	0.610482682474437
ECE1	chr1:21345480:G:A	IAV	CD8T	0.00929401723171894	0.0376535704320019	0.581278372325347
ECE1	chr1:21345480:G:A	IAV	monocyte	0.00718382550134971	0.0516520894924762	0.612959363586282
ECE1	chr1:21345480:G:A	IAV	B	0.00528139066163914	0.0405393166195263	0.61747679724183
ECE1	chr1:21345480:G:A	IAV	CD4T	0.0107173355632713	0.0452380484341503	0.584674962017879
ECE1	chr1:21345480:G:A	LPS	NK	0.0123396127082526	0.0438890412858137	0.566725060868344
ECE1	chr1:21345480:G:A	LPS	CD8T	0.011401390398883	0.0423792470116298	0.56886272210541
ECE1	chr1:21345480:G:A	LPS	monocyte	0.026587329387444	0.0791100094838346	0.528040710572751
ECE1	chr1:21345480:G:A	LPS	B	0.00519829344814753	0.0467915924224805	0.616085501266292
ECE1	chr1:21345480:G:A	LPS	CD4T	0.0177653532571281	0.0509042255298656	0.546536442587196
ECE1	chr1:21345480:G:A	Tcruzi	NK	0.0157903748302813	0.0490126038802282	0.556975724235289
ECE1	chr1:21345480:G:A	Tcruzi	CD8T	0.0176990801960632	0.0505089582652529	0.54770990208501
ECE1	chr1:21345480:G:A	Tcruzi	monocyte	0.012610172641404	0.0610571777267414	0.589327817667263
ECE1	chr1:21345480:G:A	Tcruzi	B	0.00737139210391356	0.0462683485817821	0.606791329615723
ECE1	chr1:21345480:G:A	Tcruzi	CD4T	0.020077077983662	0.0568142813551107	0.547730739460898
ECE1	chr1:21345692:A:C	NI	NK	-0.0158323498224976	0.0370007219671025	0.340318343627339
ECE1	chr1:21345692:A:C	NI	CD8T	-0.0134062894337827	0.0382514190516565	0.367603184494957
ECE1	chr1:21345692:A:C	NI	monocyte	-0.161799584359626	0.0620256055645771	0.00624606430888941
ECE1	chr1:21345692:A:C	NI	B	-0.079631573338071	0.045417218809253	0.0362643442397685
ECE1	chr1:21345692:A:C	NI	CD4T	-0.0268863707584239	0.0408505737815601	0.260372525504334
ECE1	chr1:21345692:A:C	IAV	NK	-0.00230005174805924	0.028507225337659	0.469454009746564
ECE1	chr1:21345692:A:C	IAV	CD8T	0.00166769661391829	0.0316414911871036	0.492741893102426
ECE1	chr1:21345692:A:C	IAV	monocyte	-0.0783727129995751	0.0440736765926084	0.0418165720581163
ECE1	chr1:21345692:A:C	IAV	B	-0.053182059130681	0.031675352295987	0.0488574131208264
ECE1	chr1:21345692:A:C	IAV	CD4T	0.0120075880457156	0.0260858272510785	0.337213751493298
ECE1	chr1:21345692:A:C	LPS	NK	-0.0102380567656384	0.0286214063022108	0.365728028380349
ECE1	chr1:21345692:A:C	LPS	CD8T	0.000749012338133139	0.0312599101538367	0.506513079637493
ECE1	chr1:21345692:A:C	LPS	monocyte	-0.0888669473699611	0.0477949414399059	0.0373992720810648
ECE1	chr1:21345692:A:C	LPS	B	-0.0507810526110321	0.0339450029740807	0.0721274255105127
ECE1	chr1:21345692:A:C	LPS	CD4T	-0.0248185195461749	0.0242667738315896	0.16036422937874
ECE1	chr1:21345692:A:C	Tcruzi	NK	0.00540775328668829	0.0391609419500942	0.465823225000464
ECE1	chr1:21345692:A:C	Tcruzi	CD8T	0.00291765120089021	0.0372591073699497	0.487799780508776
ECE1	chr1:21345692:A:C	Tcruzi	monocyte	-0.139218883113616	0.0564477793574942	0.0150217788903385
ECE1	chr1:21345692:A:C	Tcruzi	B	-0.0613341271248141	0.0400992623051286	0.0621367299931711
ECE1	chr1:21345692:A:C	Tcruzi	CD4T	0.0148253724207025	0.039910119342608	0.378049230184319
ECE1	chr1:21352776:T:G	NI	NK	-0.0143990677231871	0.0479599425071095	0.529712807126234
ECE1	chr1:21352776:T:G	NI	CD8T	-0.00866677314717218	0.0506513806007116	0.566160544127078
ECE1	chr1:21352776:T:G	NI	monocyte	-0.0276112327661526	0.0717205179189043	0.476194198530748
ECE1	chr1:21352776:T:G	NI	B	-0.0375197696419364	0.0660437581696961	0.431642744507421
ECE1	chr1:21352776:T:G	NI	CD4T	-0.00526000208647665	0.0584884728672166	0.583868521360291
ECE1	chr1:21352776:T:G	IAV	NK	-0.0115157430896382	0.0416257691037822	0.537018627119548
ECE1	chr1:21352776:T:G	IAV	CD8T	-0.0226065333221274	0.0477200315003328	0.469088632284859
ECE1	chr1:21352776:T:G	IAV	monocyte	-0.0315291866442501	0.0651564242268469	0.464019776495946
ECE1	chr1:21352776:T:G	IAV	B	-0.0319779562310302	0.0545192052920717	0.426762140735603
ECE1	chr1:21352776:T:G	IAV	CD4T	-0.00275108301001436	0.0448440618607958	0.601331870191983
ECE1	chr1:21352776:T:G	LPS	NK	-0.016299261438881	0.0454550015234366	0.506042361551631
ECE1	chr1:21352776:T:G	LPS	CD8T	-0.0153800439685777	0.0447855958510039	0.51040282826762
ECE1	chr1:21352776:T:G	LPS	monocyte	-0.0377769963498255	0.0762716055087618	0.445669460709831
ECE1	chr1:21352776:T:G	LPS	B	-0.038906461550424	0.0641053477498783	0.412628557696046
ECE1	chr1:21352776:T:G	LPS	CD4T	-0.0143690632094112	0.0478555606921341	0.52712317346406
ECE1	chr1:21352776:T:G	Tcruzi	NK	-0.0108043634569987	0.0487314786269273	0.550046463635578
ECE1	chr1:21352776:T:G	Tcruzi	CD8T	-0.0134869047350598	0.0495726115716225	0.536625693962529
ECE1	chr1:21352776:T:G	Tcruzi	monocyte	-0.0279579526155951	0.0695406788471313	0.489294339095194
ECE1	chr1:21352776:T:G	Tcruzi	B	-0.0370852209994769	0.0641377428976133	0.424899526929415
ECE1	chr1:21352776:T:G	Tcruzi	CD4T	-0.0092885132168846	0.0543158799992399	0.567581412237198
ECE1	chr1:21377790:G:A	NI	NK	-0.0276083489929035	0.0404951973561622	0.361931880485434
ECE1	chr1:21377790:G:A	NI	CD8T	-0.030157248995669	0.0437168621097179	0.361530935605736
ECE1	chr1:21377790:G:A	NI	monocyte	-0.0291745633713682	0.0537425230167663	0.392294700992175
ECE1	chr1:21377790:G:A	NI	B	-0.0240346682322904	0.0428714797318326	0.404140147162788
ECE1	chr1:21377790:G:A	NI	CD4T	-0.0223856517661228	0.0444525026554203	0.423195081943729
ECE1	chr1:21377790:G:A	IAV	NK	-0.0223948314975519	0.0332534279464079	0.36876625755764
ECE1	chr1:21377790:G:A	IAV	CD8T	-0.014554513954824	0.0318586528953077	0.434574796007957
ECE1	chr1:21377790:G:A	IAV	monocyte	-0.0187891448234461	0.0436760767300117	0.443912254606677
ECE1	chr1:21377790:G:A	IAV	B	-0.0285180401022814	0.0380795688048007	0.343865013710872
ECE1	chr1:21377790:G:A	IAV	CD4T	0.018311760392365	0.0357898216304388	0.44709704019375
ECE1	chr1:21377790:G:A	LPS	NK	-0.0356158460205332	0.0396955146865865	0.285544868208275
ECE1	chr1:21377790:G:A	LPS	CD8T	-0.0267431046384575	0.0365257053174951	0.335839554767693
ECE1	chr1:21377790:G:A	LPS	monocyte	-0.0548602582105404	0.0629970782518073	0.273488345886811
ECE1	chr1:21377790:G:A	LPS	B	-0.0217452992710149	0.0376561509780614	0.387907775744768
ECE1	chr1:21377790:G:A	LPS	CD4T	-0.0156766459371102	0.0303746588707355	0.416580800117549
ECE1	chr1:21377790:G:A	Tcruzi	NK	-0.0259781269270603	0.0409369226316866	0.375582046885317
ECE1	chr1:21377790:G:A	Tcruzi	CD8T	-0.0252252759735454	0.0401887855157323	0.381326602720164
ECE1	chr1:21377790:G:A	Tcruzi	monocyte	-0.0379009139144299	0.0547587353764203	0.358186230678293
ECE1	chr1:21377790:G:A	Tcruzi	B	-0.0183255689561416	0.0393605533062764	0.431957242290775
ECE1	chr1:21377790:G:A	Tcruzi	CD4T	-0.0163403149814285	0.0395145705501827	0.458117235312249
ECE1	chr1:21382342:G:A	NI	NK	0.0017717638632592	0.0429383715606524	0.649602220226549
ECE1	chr1:21382342:G:A	NI	CD8T	-0.0130402189795871	0.0474628088749447	0.555449242972641
ECE1	chr1:21382342:G:A	NI	monocyte	-0.0177503077221963	0.0638008341782695	0.529654412007476
ECE1	chr1:21382342:G:A	NI	B	-0.0072429105972174	0.0477439987814165	0.591378741382326
ECE1	chr1:21382342:G:A	NI	CD4T	-0.0223124956641285	0.0582808622550275	0.511642551854041
ECE1	chr1:21382342:G:A	IAV	NK	0.00103467671604656	0.037800515446945	0.646014171241412
ECE1	chr1:21382342:G:A	IAV	CD8T	-0.0113711802392537	0.0376471573204249	0.549490012371036
ECE1	chr1:21382342:G:A	IAV	monocyte	-0.0197441632001735	0.0551883921228243	0.53100906366951
ECE1	chr1:21382342:G:A	IAV	B	-0.0157162092233805	0.0429288183368069	0.529304481927473
ECE1	chr1:21382342:G:A	IAV	CD4T	-0.0180323987760531	0.0446655909281587	0.516735860951203
ECE1	chr1:21382342:G:A	LPS	NK	0.00418876789393815	0.041847912006111	0.631670318536953
ECE1	chr1:21382342:G:A	LPS	CD8T	-0.00991568951876491	0.0401823635544473	0.559798246377226
ECE1	chr1:21382342:G:A	LPS	monocyte	-0.0264288377330012	0.0684695587098181	0.505392415085569
ECE1	chr1:21382342:G:A	LPS	B	-0.0085443926225243	0.0457523311963744	0.577452468133393
ECE1	chr1:21382342:G:A	LPS	CD4T	-0.0251027529218764	0.0510960992448098	0.484487361939588
ECE1	chr1:21382342:G:A	Tcruzi	NK	0.00155485467386304	0.0443790471157355	0.64541494770176
ECE1	chr1:21382342:G:A	Tcruzi	CD8T	-0.0169215726022622	0.0477922823671785	0.529971077351094
ECE1	chr1:21382342:G:A	Tcruzi	monocyte	-0.0172741431089182	0.0610462207667834	0.548943442952793
ECE1	chr1:21382342:G:A	Tcruzi	B	-0.00839973570193796	0.0453799627462512	0.579990352842199
ECE1	chr1:21382342:G:A	Tcruzi	CD4T	-0.0296276208483203	0.059874955492852	0.482052382080515
ECE1	chr1:21409526:T:A	NI	NK	0.0334260833808775	0.0632528377900108	0.451335363914961
ECE1	chr1:21409526:T:A	NI	CD8T	0.0203534109780729	0.0569377999736513	0.517979008564923
ECE1	chr1:21409526:T:A	NI	monocyte	0.02775589262409	0.0765357244473633	0.489846903998009
ECE1	chr1:21409526:T:A	NI	B	0.0169914062153403	0.0575282770705794	0.538912723775763
ECE1	chr1:21409526:T:A	NI	CD4T	0.0168686756689328	0.0638382716710903	0.541211201891531
ECE1	chr1:21409526:T:A	IAV	NK	0.0267246751129091	0.0528742190299955	0.463754804344842
ECE1	chr1:21409526:T:A	IAV	CD8T	0.0202889441134996	0.0467170769556174	0.490260180473259
ECE1	chr1:21409526:T:A	IAV	monocyte	0.0155338170236992	0.0596598649380547	0.547355103369313
ECE1	chr1:21409526:T:A	IAV	B	0.0114809005606289	0.0469934985060774	0.554476693000761
ECE1	chr1:21409526:T:A	IAV	CD4T	0.0107232498280302	0.0489829080210835	0.563745144251694
ECE1	chr1:21409526:T:A	LPS	NK	0.0379037138437326	0.065443835774438	0.425895154599006
ECE1	chr1:21409526:T:A	LPS	CD8T	0.0200715836101393	0.049957423171716	0.498188405049263
ECE1	chr1:21409526:T:A	LPS	monocyte	0.0281300495862655	0.0764273887596633	0.49938724305348
ECE1	chr1:21409526:T:A	LPS	B	0.0165296879677557	0.0550969862563876	0.532723250466802
ECE1	chr1:21409526:T:A	LPS	CD4T	0.00600640608283252	0.0517680146976527	0.588891063636585
ECE1	chr1:21409526:T:A	Tcruzi	NK	0.0300205721916086	0.0609442191065275	0.465564880585123
ECE1	chr1:21409526:T:A	Tcruzi	CD8T	0.020718620990327	0.0554052505306162	0.511075453636571
ECE1	chr1:21409526:T:A	Tcruzi	monocyte	0.0233994067036209	0.0719139575579446	0.523488512938586
ECE1	chr1:21409526:T:A	Tcruzi	B	0.0159268928048582	0.0544352816826853	0.537986944098314
ECE1	chr1:21409526:T:A	Tcruzi	CD4T	0.0144556793473924	0.0589501640450588	0.554277969266235
ECE1	chr1:21410405:A:G	NI	NK	-0.000295953260029982	0.0256579772758807	0.716941571517397
ECE1	chr1:21410405:A:G	NI	CD8T	0.00187062233108637	0.0278063110658298	0.696230092546623
ECE1	chr1:21410405:A:G	NI	monocyte	0.00189322471707321	0.039065562632706	0.663460907914367
ECE1	chr1:21410405:A:G	NI	B	0.0146738267566042	0.0353307216455086	0.590060877782307
ECE1	chr1:21410405:A:G	NI	CD4T	0.00107057355620613	0.033165070303463	0.69136324837
ECE1	chr1:21410405:A:G	IAV	NK	0.000409256498759721	0.0225277923290353	0.709639711212725
ECE1	chr1:21410405:A:G	IAV	CD8T	-0.00162490650330529	0.0220721015499294	0.706361926305359
ECE1	chr1:21410405:A:G	IAV	monocyte	0.000288063454353372	0.0303516505372497	0.710332824751283
ECE1	chr1:21410405:A:G	IAV	B	0.00984253220021506	0.0268609034277243	0.607855741633308
ECE1	chr1:21410405:A:G	IAV	CD4T	0.00113858011345468	0.0246298493945782	0.701065321163962
ECE1	chr1:21410405:A:G	LPS	NK	0.0010203246516822	0.0242398795145521	0.693733218447862
ECE1	chr1:21410405:A:G	LPS	CD8T	0.000952735912025132	0.0239291952994164	0.693182469665314
ECE1	chr1:21410405:A:G	LPS	monocyte	0.0014485025001515	0.037285185863476	0.680608069304978
ECE1	chr1:21410405:A:G	LPS	B	0.0167494279609472	0.0357771114855092	0.561298069042157
ECE1	chr1:21410405:A:G	LPS	CD4T	0.00488993072365313	0.0268096120511407	0.655838974639176
ECE1	chr1:21410405:A:G	Tcruzi	NK	0.00176440763064112	0.0265516869885188	0.695346847752129
ECE1	chr1:21410405:A:G	Tcruzi	CD8T	0.00012135298000503	0.0268684546138632	0.709135222033732
ECE1	chr1:21410405:A:G	Tcruzi	monocyte	0.00244677152493917	0.0356287562657835	0.687649718622437
ECE1	chr1:21410405:A:G	Tcruzi	B	0.00990040558739966	0.0302322527806569	0.615346592862878
ECE1	chr1:21410405:A:G	Tcruzi	CD4T	-0.000176147434147485	0.03026194102144	0.710941218816411
ECE1	chr1:21414022:G:C	NI	NK	0.0114589330841642	0.0216616178102802	0.575361032810794
ECE1	chr1:21414022:G:C	NI	CD8T	0.0147155390105623	0.0253005333091484	0.555984190043525
ECE1	chr1:21414022:G:C	NI	monocyte	0.00744044658856403	0.0277644990584801	0.61724752923661
ECE1	chr1:21414022:G:C	NI	B	0.0111272219816593	0.0228574306657089	0.591903433846688
ECE1	chr1:21414022:G:C	NI	CD4T	0.0102549187106709	0.0237858459982816	0.591791787181762
ECE1	chr1:21414022:G:C	IAV	NK	0.00932968347736959	0.0178417848519429	0.581585694801458
ECE1	chr1:21414022:G:C	IAV	CD8T	0.00839910408897692	0.0168503590525121	0.587007037338242
ECE1	chr1:21414022:G:C	IAV	monocyte	-0.000997987211328097	0.0228435961021086	0.735641032469631
ECE1	chr1:21414022:G:C	IAV	B	0.00758954999832738	0.017125820537113	0.609164124187693
ECE1	chr1:21414022:G:C	IAV	CD4T	0.00781548395886102	0.0166140614871082	0.604000428213829
ECE1	chr1:21414022:G:C	LPS	NK	0.0079632299927834	0.0171365186931076	0.596229259370648
ECE1	chr1:21414022:G:C	LPS	CD8T	0.0101614535057782	0.0187372719702301	0.568813241769822
ECE1	chr1:21414022:G:C	LPS	monocyte	0.00295254107595006	0.0240732749233453	0.684114716849941
ECE1	chr1:21414022:G:C	LPS	B	0.00853254752271505	0.0193322577013866	0.604035092406571
ECE1	chr1:21414022:G:C	LPS	CD4T	0.00950868863396239	0.0181414070894179	0.58290573991227
ECE1	chr1:21414022:G:C	Tcruzi	NK	0.00849173899403134	0.0195066953448425	0.604135726140088
ECE1	chr1:21414022:G:C	Tcruzi	CD8T	0.00999863777546644	0.020203887022625	0.586219722066016
ECE1	chr1:21414022:G:C	Tcruzi	monocyte	0.00572521098151508	0.0241197422126386	0.66244562511121
ECE1	chr1:21414022:G:C	Tcruzi	B	0.00826154276724155	0.0198504738962525	0.611770452933303
ECE1	chr1:21414022:G:C	Tcruzi	CD4T	0.00979521211483303	0.0211921261919433	0.59965336007623
ECE1	chr1:21422202:C:T	NI	NK	0.0264175997035128	0.0524083115034192	0.497041781770777
ECE1	chr1:21422202:C:T	NI	CD8T	0.0124825317982518	0.0476972144775225	0.577895407359146
ECE1	chr1:21422202:C:T	NI	monocyte	0.0298993817046595	0.0692018279680288	0.501229642464083
ECE1	chr1:21422202:C:T	NI	B	0.0264764855242139	0.0568854038396389	0.511922015196471
ECE1	chr1:21422202:C:T	NI	CD4T	0.00628336149863639	0.0534351064500751	0.616812180556841
ECE1	chr1:21422202:C:T	IAV	NK	0.025262022283142	0.0470271300786012	0.486537913855779
ECE1	chr1:21422202:C:T	IAV	CD8T	0.0147003691728142	0.0393129786610122	0.54281983659163
ECE1	chr1:21422202:C:T	IAV	monocyte	0.0201594975924276	0.0552033375414684	0.541109808916281
ECE1	chr1:21422202:C:T	IAV	B	0.0150226616070983	0.0419819579760748	0.548348570168149
ECE1	chr1:21422202:C:T	IAV	CD4T	0.00529640444977799	0.0403693176522916	0.620425521494942
ECE1	chr1:21422202:C:T	LPS	NK	0.0281742224763725	0.0505232378668878	0.474124543382525
ECE1	chr1:21422202:C:T	LPS	CD8T	0.0161922849502746	0.0425153227123464	0.536396167408837
ECE1	chr1:21422202:C:T	LPS	monocyte	0.091948113664044	0.144072497922684	0.341409805058032
ECE1	chr1:21422202:C:T	LPS	B	0.027588859082847	0.0547028760126047	0.493633455436899
ECE1	chr1:21422202:C:T	LPS	CD4T	0.00237918269428279	0.042711321992365	0.636679205530693
ECE1	chr1:21422202:C:T	Tcruzi	NK	0.023105342506148	0.050974850876158	0.513921129569381
ECE1	chr1:21422202:C:T	Tcruzi	CD8T	0.014898040290306	0.0470326754159591	0.560971409458934
ECE1	chr1:21422202:C:T	Tcruzi	monocyte	0.025954001733227	0.0652426490503048	0.529091844140641
ECE1	chr1:21422202:C:T	Tcruzi	B	0.0232230988342118	0.0525016002846222	0.518566085064147
ECE1	chr1:21422202:C:T	Tcruzi	CD4T	0.00515846196500161	0.0497873070124726	0.625967673780091
ECH1	chr19:38740901:G:A	NI	NK	-0.0150333336175005	0.063736989800469	0.548154299516479
ECH1	chr19:38740901:G:A	NI	CD8T	-0.0117896051859234	0.0685544733427838	0.567086728024407
ECH1	chr19:38740901:G:A	NI	monocyte	-0.0599598283072551	0.107378521573811	0.397552742968187
ECH1	chr19:38740901:G:A	NI	B	0.00334001623031192	0.0690106789011531	0.621398709818171
ECH1	chr19:38740901:G:A	NI	CD4T	-0.00934914724119241	0.0821435846009923	0.577232584144852
ECH1	chr19:38740901:G:A	IAV	NK	-0.0115134863289015	0.0581034833419651	0.558868880487886
ECH1	chr19:38740901:G:A	IAV	CD8T	-0.0115125281028071	0.0543628571215751	0.555669815878879
ECH1	chr19:38740901:G:A	IAV	monocyte	-0.0225767241707442	0.0695033808884627	0.510997300237858
ECH1	chr19:38740901:G:A	IAV	B	-0.00340397698895683	0.0583046048386151	0.599174609031504
ECH1	chr19:38740901:G:A	IAV	CD4T	-0.00510383460145868	0.0681393199925934	0.59476428628187
ECH1	chr19:38740901:G:A	LPS	NK	-0.00254425485353705	0.0616268901545541	0.597877004543939
ECH1	chr19:38740901:G:A	LPS	CD8T	-0.00975552748458711	0.0597586601433804	0.565796465068989
ECH1	chr19:38740901:G:A	LPS	monocyte	-0.00719454781002196	0.087037499329792	0.559031960258366
ECH1	chr19:38740901:G:A	LPS	B	-0.00393356084318826	0.0666631767306308	0.595780965890774
ECH1	chr19:38740901:G:A	LPS	CD4T	-0.008365624854857	0.0750516891366849	0.581777670915216
ECH1	chr19:38740901:G:A	Tcruzi	NK	-0.0153284251060835	0.0655578148665572	0.546582247186156
ECH1	chr19:38740901:G:A	Tcruzi	CD8T	-0.0104565331256191	0.0655744661568567	0.568705106689827
ECH1	chr19:38740901:G:A	Tcruzi	monocyte	-0.0578064877434154	0.106531349647486	0.421675221909872
ECH1	chr19:38740901:G:A	Tcruzi	B	-0.00769919044303019	0.0641136056671862	0.580704064271094
ECH1	chr19:38740901:G:A	Tcruzi	CD4T	-0.00392839577294393	0.0769427614722403	0.599405565184482
ECH1	chr19:38741341:G:A	NI	NK	0.00219344364078031	0.0350061713478786	0.632921952032919
ECH1	chr19:38741341:G:A	NI	CD8T	0.024034625597434	0.0419521119889049	0.484379443947429
ECH1	chr19:38741341:G:A	NI	monocyte	-0.00380199484118311	0.0439285183222649	0.64823136869611
ECH1	chr19:38741341:G:A	NI	B	0.0273020096294955	0.0463095279546858	0.476888171270819
ECH1	chr19:38741341:G:A	NI	CD4T	0.0169641240799722	0.0437438418310598	0.534130249314425
ECH1	chr19:38741341:G:A	IAV	NK	0.0167748421279859	0.0356083456708056	0.517883390652579
ECH1	chr19:38741341:G:A	IAV	CD8T	0.00677751288726239	0.0305833752243925	0.585735454763343
ECH1	chr19:38741341:G:A	IAV	monocyte	0.0126602056149817	0.0370048550023804	0.560044187938239
ECH1	chr19:38741341:G:A	IAV	B	0.0102855491460813	0.0334593911556025	0.56485732323486
ECH1	chr19:38741341:G:A	IAV	CD4T	0.0233989807435551	0.0392742696089544	0.479729346563405
ECH1	chr19:38741341:G:A	LPS	NK	0.0215174104952431	0.0399601141074364	0.490378981044334
ECH1	chr19:38741341:G:A	LPS	CD8T	0.0069788307151401	0.0329884667111217	0.582110684411975
ECH1	chr19:38741341:G:A	LPS	monocyte	0.0769388434149357	0.09199732246597	0.278211637289517
ECH1	chr19:38741341:G:A	LPS	B	0.0151961970042875	0.0380563510982141	0.533997014884335
ECH1	chr19:38741341:G:A	LPS	CD4T	0.0196850603317543	0.0393372632080811	0.505767892779434
ECH1	chr19:38741341:G:A	Tcruzi	NK	0.00726264877897518	0.0356346646203364	0.594808946439497
ECH1	chr19:38741341:G:A	Tcruzi	CD8T	0.0146838854405346	0.0358682017260314	0.534361002154002
ECH1	chr19:38741341:G:A	Tcruzi	monocyte	0.00979132727928443	0.0405056211499288	0.586288492625319
ECH1	chr19:38741341:G:A	Tcruzi	B	0.0209872097340728	0.0401511620188296	0.499607066769545
ECH1	chr19:38741341:G:A	Tcruzi	CD4T	0.0298211680250266	0.0474692087004179	0.466098569332219
ECH1	chr19:38764580:C:T	NI	NK	-0.0897439536169553	0.0586037871587214	0.0726828455211254
ECH1	chr19:38764580:C:T	NI	CD8T	-0.0783473509241872	0.0514347227230734	0.0840509952135138
ECH1	chr19:38764580:C:T	NI	monocyte	-0.0511469702299958	0.052736978057722	0.185539962892969
ECH1	chr19:38764580:C:T	NI	B	-0.0566358533401828	0.0492264206675042	0.143013862545094
ECH1	chr19:38764580:C:T	NI	CD4T	-0.073272915813646	0.0549850845768186	0.111418347084689
ECH1	chr19:38764580:C:T	IAV	NK	-0.0637195023401942	0.0456589373154784	0.0960782414321052
ECH1	chr19:38764580:C:T	IAV	CD8T	-0.0608324707922517	0.0433908492189082	0.0924235171486552
ECH1	chr19:38764580:C:T	IAV	monocyte	-0.0456058233354405	0.0480563083754955	0.192268944941072
ECH1	chr19:38764580:C:T	IAV	B	-0.0473038170639222	0.0433935746768657	0.154569619012841
ECH1	chr19:38764580:C:T	IAV	CD4T	-0.0558642013799556	0.0445482650111693	0.129731994135627
ECH1	chr19:38764580:C:T	LPS	NK	-0.074064304352396	0.0502955769967392	0.0848612756812674
ECH1	chr19:38764580:C:T	LPS	CD8T	-0.0691260616940813	0.0464848095900267	0.0851481392843074
ECH1	chr19:38764580:C:T	LPS	monocyte	-0.0302597721162883	0.0528499803264271	0.302116431823883
ECH1	chr19:38764580:C:T	LPS	B	-0.0474458865943063	0.046587365997153	0.174033257960266
ECH1	chr19:38764580:C:T	LPS	CD4T	-0.0444694021473386	0.0469397764921189	0.195597770195347
ECH1	chr19:38764580:C:T	Tcruzi	NK	-0.0724520778644883	0.0507697991629441	0.0919051144086408
ECH1	chr19:38764580:C:T	Tcruzi	CD8T	-0.0683126485913433	0.0471853063548895	0.0953418139884018
ECH1	chr19:38764580:C:T	Tcruzi	monocyte	-0.0394148926640387	0.0512692180667346	0.244195977846256
ECH1	chr19:38764580:C:T	Tcruzi	B	-0.0572627216682867	0.0479424472331439	0.131927112319348
ECH1	chr19:38764580:C:T	Tcruzi	CD4T	-0.0614308886947316	0.0499568599755163	0.133953394029768
ECH1	chr19:38769642:G:A	NI	NK	0.101859884130117	0.0417639891087791	0.0073744160064205
ECH1	chr19:38769642:G:A	NI	CD8T	0.170593641273063	0.0483673620194741	2.52713318074803e-05
ECH1	chr19:38769642:G:A	NI	monocyte	0.0453620727513523	0.048537992308834	0.171696326033446
ECH1	chr19:38769642:G:A	NI	B	0.0951052739839552	0.0456581910924584	0.0162603780741334
ECH1	chr19:38769642:G:A	NI	CD4T	0.155185733727408	0.0487049515331399	0.000893910206271105
ECH1	chr19:38769642:G:A	IAV	NK	0.107886018202559	0.040871194898569	0.00261176055084021
ECH1	chr19:38769642:G:A	IAV	CD8T	0.0992815068820676	0.037688674513511	0.00387155522488394
ECH1	chr19:38769642:G:A	IAV	monocyte	0.0452210761015298	0.0443015403743698	0.148333054207371
ECH1	chr19:38769642:G:A	IAV	B	0.0644896728414811	0.0405169492695721	0.0544556769234984
ECH1	chr19:38769642:G:A	IAV	CD4T	0.157597357152594	0.0423958604557281	3.24550569088563e-05
ECH1	chr19:38769642:G:A	LPS	NK	0.12283929908746	0.0433012367793057	0.00119892563100008
ECH1	chr19:38769642:G:A	LPS	CD8T	0.122412182810723	0.0395723928496982	0.00097281465924427
ECH1	chr19:38769642:G:A	LPS	monocyte	0.0612353024686271	0.0506711590891567	0.110196085595781
ECH1	chr19:38769642:G:A	LPS	B	0.0928928140432903	0.0443275995151321	0.0164743996159106
ECH1	chr19:38769642:G:A	LPS	CD4T	0.159173657786739	0.043557702630296	8.99173610220614e-05
ECH1	chr19:38769642:G:A	Tcruzi	NK	0.119687928283052	0.0450213803938759	0.00254409535936398
ECH1	chr19:38769642:G:A	Tcruzi	CD8T	0.145387589368322	0.0428289116153301	0.000199653530451875
ECH1	chr19:38769642:G:A	Tcruzi	monocyte	0.064733304075878	0.0488109771744876	0.0887311552194585
ECH1	chr19:38769642:G:A	Tcruzi	B	0.0904293494098569	0.0434422310279321	0.0161045974919616
ECH1	chr19:38769642:G:A	Tcruzi	CD4T	0.146629251223392	0.0455665441184991	0.000918077805906535
ECH1	chr19:38829351:T:C	NI	NK	0.0666080537316078	0.100498686144785	0.319279519567616
ECH1	chr19:38829351:T:C	NI	CD8T	0.072656296023593	0.107691746756622	0.318896384351888
ECH1	chr19:38829351:T:C	NI	monocyte	0.134176310681011	0.151085556523685	0.227086176735846
ECH1	chr19:38829351:T:C	NI	B	0.0594699004073147	0.1040968565599	0.35243787634798
ECH1	chr19:38829351:T:C	NI	CD4T	0.0764053495012383	0.124099726071609	0.336627703810265
ECH1	chr19:38829351:T:C	IAV	NK	0.070242826143706	0.0988716326680184	0.299136784770356
ECH1	chr19:38829351:T:C	IAV	CD8T	0.0538959177402898	0.0860176297903034	0.329710482188472
ECH1	chr19:38829351:T:C	IAV	monocyte	0.144068599621124	0.160242754292391	0.209265503646071
ECH1	chr19:38829351:T:C	IAV	B	0.0545970288324227	0.0925446758701049	0.344223541126236
ECH1	chr19:38829351:T:C	IAV	CD4T	0.0752562089455623	0.10904002673291	0.31522174086476
ECH1	chr19:38829351:T:C	LPS	NK	0.0708147244853492	0.102062078763118	0.305595701376617
ECH1	chr19:38829351:T:C	LPS	CD8T	0.0719389143772674	0.0996097783662188	0.297053859193056
ECH1	chr19:38829351:T:C	LPS	monocyte	0.147320035569185	0.165526729469393	0.221825197637674
ECH1	chr19:38829351:T:C	LPS	B	0.070652612151923	0.107803817302195	0.320515238020984
ECH1	chr19:38829351:T:C	LPS	CD4T	0.067942603812354	0.113343511984139	0.343604119093495
ECH1	chr19:38829351:T:C	Tcruzi	NK	0.067369915110548	0.10256224130185	0.320705336261053
ECH1	chr19:38829351:T:C	Tcruzi	CD8T	0.0798475962799298	0.109066840441991	0.297222711565144
ECH1	chr19:38829351:T:C	Tcruzi	monocyte	0.137409757060641	0.153302088375376	0.229557733397675
ECH1	chr19:38829351:T:C	Tcruzi	B	0.0532218024298007	0.0978501797393418	0.360116392454251
ECH1	chr19:38829351:T:C	Tcruzi	CD4T	0.0687947053893821	0.115893009069469	0.34703758430041
ECH1	chr19:38877161:C:T	NI	NK	-0.0127050370899358	0.0427742403069831	0.56196745625097
ECH1	chr19:38877161:C:T	NI	CD8T	-0.0105119460119413	0.0449874943267115	0.582353040328199
ECH1	chr19:38877161:C:T	NI	monocyte	-0.0235240665229952	0.0580248851857548	0.495644094289144
ECH1	chr19:38877161:C:T	NI	B	0.0173214412919332	0.0520231432810224	0.559737320141323
ECH1	chr19:38877161:C:T	NI	CD4T	0.000119512276086098	0.0531150453338061	0.640119933484723
ECH1	chr19:38877161:C:T	IAV	NK	-0.0109398128322346	0.0392180162744755	0.567054262176864
ECH1	chr19:38877161:C:T	IAV	CD8T	-0.0129207557513607	0.0382506776116077	0.549253106701627
ECH1	chr19:38877161:C:T	IAV	monocyte	-0.00825322607325768	0.0436714608378876	0.592438426697112
ECH1	chr19:38877161:C:T	IAV	B	0.011586148127137	0.0423672433101231	0.579676291166398
ECH1	chr19:38877161:C:T	IAV	CD4T	-0.0063642311362222	0.0432642740795842	0.608330215429791
ECH1	chr19:38877161:C:T	LPS	NK	-0.0109418569803493	0.0416558639378071	0.56660844360506
ECH1	chr19:38877161:C:T	LPS	CD8T	-0.0108030357376368	0.0400484156149781	0.565886470353874
ECH1	chr19:38877161:C:T	LPS	monocyte	-0.000882164352195369	0.0535059193539587	0.623385584754583
ECH1	chr19:38877161:C:T	LPS	B	0.00738195722017165	0.0447855476925934	0.607568341242455
ECH1	chr19:38877161:C:T	LPS	CD4T	-0.0129182249705769	0.0492805121044666	0.570677491448592
ECH1	chr19:38877161:C:T	Tcruzi	NK	-0.0201256641750615	0.0491859145488137	0.522113346984391
ECH1	chr19:38877161:C:T	Tcruzi	CD8T	-0.00638566868135627	0.0422155595448525	0.602600787760015
ECH1	chr19:38877161:C:T	Tcruzi	monocyte	-0.0231583888063812	0.0569313097102803	0.518267782701569
ECH1	chr19:38877161:C:T	Tcruzi	B	0.00867597811916832	0.043697881627334	0.600549397150968
ECH1	chr19:38877161:C:T	Tcruzi	CD4T	-0.00173753663770133	0.0489270413595404	0.63650057017376
ECH1	chr19:38887270:T:A	NI	NK	-0.0699824441268271	0.0888780477283233	0.252192620539301
ECH1	chr19:38887270:T:A	NI	CD8T	-0.0210171087014506	0.0826620842293922	0.441022561477602
ECH1	chr19:38887270:T:A	NI	monocyte	0.0950671380228445	0.102003181278863	0.203031883200084
ECH1	chr19:38887270:T:A	NI	B	0.0556000740698636	0.0913426488489025	0.31044223555797
ECH1	chr19:38887270:T:A	NI	CD4T	0.107394479236101	0.125614604001575	0.228553321728951
ECH1	chr19:38887270:T:A	IAV	NK	-0.123248050754613	0.113838113705317	0.155048862410901
ECH1	chr19:38887270:T:A	IAV	CD8T	-0.0752426013239453	0.0879579011657886	0.225514346368039
ECH1	chr19:38887270:T:A	IAV	monocyte	0.077015948986531	0.0919173035099561	0.23221940189632
ECH1	chr19:38887270:T:A	IAV	B	0.0321955662640037	0.0779544171469739	0.377523834524611
ECH1	chr19:38887270:T:A	IAV	CD4T	-0.0321506807246002	0.0817318862433649	0.399837271618492
ECH1	chr19:38887270:T:A	LPS	NK	-0.108528338904342	0.106367861274571	0.177271912052424
ECH1	chr19:38887270:T:A	LPS	CD8T	-0.036824178305223	0.0774813607314123	0.359425007669989
ECH1	chr19:38887270:T:A	LPS	monocyte	0.11129684775111	0.113266010178107	0.188014319406756
ECH1	chr19:38887270:T:A	LPS	B	0.0553084210634158	0.0898630178341929	0.308420889875203
ECH1	chr19:38887270:T:A	LPS	CD4T	-0.0198033214640907	0.0853998643942725	0.457479199480003
ECH1	chr19:38887270:T:A	Tcruzi	NK	-0.0782274479968426	0.0950762473816517	0.239843509353982
ECH1	chr19:38887270:T:A	Tcruzi	CD8T	-0.0134093988341163	0.0792925393246663	0.468451984920215
ECH1	chr19:38887270:T:A	Tcruzi	monocyte	0.087972095140043	0.100405135645115	0.222177720652383
ECH1	chr19:38887270:T:A	Tcruzi	B	0.0688535145253547	0.0918151421458916	0.262867305882948
ECH1	chr19:38887270:T:A	Tcruzi	CD4T	0.0693644281937856	0.10215650611245	0.294850031628432
ECH1	chr19:38887454:C:T	NI	NK	-0.0239964061125524	0.0509217170409548	0.485172598823314
ECH1	chr19:38887454:C:T	NI	CD8T	-0.0272181009541759	0.0553865238024292	0.48006836907965
ECH1	chr19:38887454:C:T	NI	monocyte	-0.0405920026248103	0.0704349255358763	0.407526014615541
ECH1	chr19:38887454:C:T	NI	B	-0.0176929132353049	0.0512402359059272	0.528585684725732
ECH1	chr19:38887454:C:T	NI	CD4T	-0.0289479424365173	0.0645819334597846	0.486706201629548
ECH1	chr19:38887454:C:T	IAV	NK	-0.0140761819515151	0.0427833546249489	0.530919312176993
ECH1	chr19:38887454:C:T	IAV	CD8T	-0.02074915555946	0.0436697226016029	0.483048239207141
ECH1	chr19:38887454:C:T	IAV	monocyte	-0.0208419466290672	0.0519165944132879	0.509594727986239
ECH1	chr19:38887454:C:T	IAV	B	-0.00977570579185672	0.0430161071204566	0.562707403114264
ECH1	chr19:38887454:C:T	IAV	CD4T	-0.0171745080568401	0.0507329430326929	0.529444119920056
ECH1	chr19:38887454:C:T	LPS	NK	-0.0183238178410087	0.0472065929306073	0.508488978529684
ECH1	chr19:38887454:C:T	LPS	CD8T	-0.0222899580696342	0.0476287555240594	0.482540109364932
ECH1	chr19:38887454:C:T	LPS	monocyte	-0.0251820212729777	0.0622371502039776	0.495575711294294
ECH1	chr19:38887454:C:T	LPS	B	-0.0139304573066272	0.0494162108868519	0.542341027582292
ECH1	chr19:38887454:C:T	LPS	CD4T	-0.0252425408222927	0.0582069981025086	0.496487411714337
ECH1	chr19:38887454:C:T	Tcruzi	NK	-0.0204845578953988	0.0496466214976624	0.503769415507108
ECH1	chr19:38887454:C:T	Tcruzi	CD8T	-0.0280902196449413	0.0547899481535768	0.470619011154192
ECH1	chr19:38887454:C:T	Tcruzi	monocyte	-0.0177394761896701	0.0583213853388286	0.530605861508925
ECH1	chr19:38887454:C:T	Tcruzi	B	-0.020894996495196	0.0510413211510991	0.506112226907995
ECH1	chr19:38887454:C:T	Tcruzi	CD4T	-0.0213409291748487	0.0579092578065262	0.518866207915566
ECH1	chr19:38910396:C:T	NI	NK	-0.0269211313569703	0.0529257377347661	0.409776735056354
ECH1	chr19:38910396:C:T	NI	CD8T	-0.0455974194873792	0.0638193879058636	0.342941295484773
ECH1	chr19:38910396:C:T	NI	monocyte	-0.0185112926454761	0.0642341814864593	0.471351497872099
ECH1	chr19:38910396:C:T	NI	B	-0.0587434625309274	0.0736027449489813	0.306071579834233
ECH1	chr19:38910396:C:T	NI	CD4T	-0.0435241187342833	0.070501121175477	0.371018416784301
ECH1	chr19:38910396:C:T	IAV	NK	-0.0313746101907921	0.0519328094360579	0.377853315786503
ECH1	chr19:38910396:C:T	IAV	CD8T	-0.0260508987339346	0.0463939661850365	0.390920886300113
ECH1	chr19:38910396:C:T	IAV	monocyte	-0.0156759933373412	0.0544211016547493	0.488641353448806
ECH1	chr19:38910396:C:T	IAV	B	-0.0516833569215042	0.0649372833397878	0.304366269688783
ECH1	chr19:38910396:C:T	IAV	CD4T	-0.0470241600342252	0.0637519874325779	0.337443962351457
ECH1	chr19:38910396:C:T	LPS	NK	-0.0367270886583127	0.0568881843225511	0.359334672412613
ECH1	chr19:38910396:C:T	LPS	CD8T	-0.0402135940695313	0.0563630053531591	0.336665538406845
ECH1	chr19:38910396:C:T	LPS	monocyte	-0.0254235140264311	0.0660696696103679	0.447529467701964
ECH1	chr19:38910396:C:T	LPS	B	-0.0690102018520914	0.0816506375976952	0.279257948138545
ECH1	chr19:38910396:C:T	LPS	CD4T	-0.0401168787570654	0.0638904485049636	0.370079101935951
ECH1	chr19:38910396:C:T	Tcruzi	NK	-0.0379113699534082	0.0594607635598737	0.36512247629923
ECH1	chr19:38910396:C:T	Tcruzi	CD8T	-0.0393547829436227	0.0588742976832393	0.357771393502626
ECH1	chr19:38910396:C:T	Tcruzi	monocyte	-0.0169771546506058	0.0623390841103166	0.489832337120921
ECH1	chr19:38910396:C:T	Tcruzi	B	-0.0554354862411898	0.0695834534690903	0.305405967725892
ECH1	chr19:38910396:C:T	Tcruzi	CD4T	-0.0348146454979827	0.0643038807402003	0.399412743105273
ECH1	chr19:38916553:A:C	NI	NK	-0.0576233027197247	0.0826535855119649	0.330726225958197
ECH1	chr19:38916553:A:C	NI	CD8T	-0.0579705572721694	0.0846848689883612	0.34195568367337
ECH1	chr19:38916553:A:C	NI	monocyte	0.00822829192795963	0.0823344997430424	0.551698627033901
ECH1	chr19:38916553:A:C	NI	B	-0.0628758457313625	0.0913311768883287	0.334296810261194
ECH1	chr19:38916553:A:C	NI	CD4T	-0.0410551369871071	0.0882064241446004	0.411958879549662
ECH1	chr19:38916553:A:C	IAV	NK	-0.0570142961989659	0.0802953590514764	0.322559678392318
ECH1	chr19:38916553:A:C	IAV	CD8T	-0.0480423704415295	0.070119128858254	0.334325816521847
ECH1	chr19:38916553:A:C	IAV	monocyte	0.016965836632371	0.074443279183614	0.524483993073413
ECH1	chr19:38916553:A:C	IAV	B	-0.0637192039666647	0.0883475094234097	0.313812530406592
ECH1	chr19:38916553:A:C	IAV	CD4T	-0.0438320470246219	0.0760946049567975	0.38298679692668
ECH1	chr19:38916553:A:C	LPS	NK	-0.0601499442760985	0.0844006252500809	0.321401018408764
ECH1	chr19:38916553:A:C	LPS	CD8T	-0.0452644228385734	0.0709349929299204	0.354567122551818
ECH1	chr19:38916553:A:C	LPS	monocyte	0.0133302969788056	0.0842150507508248	0.538932484934072
ECH1	chr19:38916553:A:C	LPS	B	-0.0536920389333148	0.0832184531687384	0.350874077736118
ECH1	chr19:38916553:A:C	LPS	CD4T	-0.0504021886469899	0.0844849944298526	0.374040737373823
ECH1	chr19:38916553:A:C	Tcruzi	NK	-0.0548783239766906	0.0820147711661618	0.341354305937577
ECH1	chr19:38916553:A:C	Tcruzi	CD8T	-0.0481316832661968	0.0767572332621646	0.361696936571008
ECH1	chr19:38916553:A:C	Tcruzi	monocyte	0.00477612994634638	0.0797359613030964	0.575199086776942
ECH1	chr19:38916553:A:C	Tcruzi	B	-0.0562091529948352	0.0840722124550815	0.341747683505966
ECH1	chr19:38916553:A:C	Tcruzi	CD4T	-0.0453714333916908	0.0846928026376897	0.394654408592367
ECH1	chr19:38916952:C:T	NI	NK	-0.0417924864584532	0.0468063820368542	0.282277012974033
ECH1	chr19:38916952:C:T	NI	CD8T	-0.0321966130983754	0.0410761449947795	0.326818634900206
ECH1	chr19:38916952:C:T	NI	monocyte	-0.0425106871315099	0.0493495949177859	0.281256896313527
ECH1	chr19:38916952:C:T	NI	B	-0.0339841325627585	0.043201215374914	0.323152673939246
ECH1	chr19:38916952:C:T	NI	CD4T	-0.0258481580462138	0.0439821056650562	0.384441155153399
ECH1	chr19:38916952:C:T	IAV	NK	-0.0239656364673972	0.0349896492230815	0.354162189451698
ECH1	chr19:38916952:C:T	IAV	CD8T	-0.0310788430199218	0.0379293072920293	0.304726589299608
ECH1	chr19:38916952:C:T	IAV	monocyte	-0.019745013711673	0.0380004488540637	0.40664332594509
ECH1	chr19:38916952:C:T	IAV	B	-0.0335945832587398	0.0407948290257762	0.30717940990219
ECH1	chr19:38916952:C:T	IAV	CD4T	-0.00925602952846623	0.034591899012316	0.492568104586628
ECH1	chr19:38916952:C:T	LPS	NK	-0.033418405915481	0.0407794334557079	0.30814502076777
ECH1	chr19:38916952:C:T	LPS	CD8T	-0.0210629082958154	0.0339009655648204	0.372372278183507
ECH1	chr19:38916952:C:T	LPS	monocyte	-0.0388110907690442	0.0495712173422544	0.315894571940261
ECH1	chr19:38916952:C:T	LPS	B	-0.0328452812806766	0.0420446836224006	0.322510676394672
ECH1	chr19:38916952:C:T	LPS	CD4T	-0.00948324324157727	0.03744703293691	0.495048228863263
ECH1	chr19:38916952:C:T	Tcruzi	NK	-0.0285096259325034	0.0393278077125808	0.340780041868103
ECH1	chr19:38916952:C:T	Tcruzi	CD8T	-0.0299095695438215	0.0390067547879837	0.33126381367087
ECH1	chr19:38916952:C:T	Tcruzi	monocyte	-0.0336459179027025	0.0456644236954372	0.338020367721877
ECH1	chr19:38916952:C:T	Tcruzi	B	-0.0363849375538025	0.0433320877124095	0.303676563751248
ECH1	chr19:38916952:C:T	Tcruzi	CD4T	-0.00948193302774494	0.0394244839157557	0.497894669776532
ECHDC1	chr6:127201291:T:C	NI	NK	0.0353756673798645	0.0743984895161414	0.427719863367542
ECHDC1	chr6:127201291:T:C	NI	CD8T	0.0613733675023198	0.0947893017040486	0.365193217129246
ECHDC1	chr6:127201291:T:C	NI	monocyte	0.0102942171414755	0.0858497880974159	0.531488183354877
ECHDC1	chr6:127201291:T:C	NI	B	0.0276745140102063	0.077616241292774	0.468398060361543
ECHDC1	chr6:127201291:T:C	NI	CD4T	0.0830693854149673	0.120879317894345	0.344220729196132
ECHDC1	chr6:127201291:T:C	IAV	NK	0.0295049444163506	0.0675416353351483	0.439995998180732
ECHDC1	chr6:127201291:T:C	IAV	CD8T	0.0297435693151371	0.0633414770116847	0.426253041732738
ECHDC1	chr6:127201291:T:C	IAV	monocyte	0.00296350676646583	0.0735280796775285	0.568638954235241
ECHDC1	chr6:127201291:T:C	IAV	B	0.0227241981921127	0.0671694306953111	0.473850331201558
ECHDC1	chr6:127201291:T:C	IAV	CD4T	0.0637331480485558	0.0968818079252243	0.362366929352812
ECHDC1	chr6:127201291:T:C	LPS	NK	0.0351598032022883	0.0743072870771116	0.423367119022769
ECHDC1	chr6:127201291:T:C	LPS	CD8T	0.0544595862925455	0.0843799862618639	0.358307043598875
ECHDC1	chr6:127201291:T:C	LPS	monocyte	0.0337194144238512	0.0924487514944967	0.461054652782989
ECHDC1	chr6:127201291:T:C	LPS	B	0.0319159079820111	0.0784013659567062	0.447844453239562
ECHDC1	chr6:127201291:T:C	LPS	CD4T	0.0853446885818978	0.12043406933107	0.333681232430856
ECHDC1	chr6:127201291:T:C	Tcruzi	NK	0.0273798813331596	0.0730471387643417	0.457779736456346
ECHDC1	chr6:127201291:T:C	Tcruzi	CD8T	0.0587471131327408	0.0911607834942427	0.364635381247868
ECHDC1	chr6:127201291:T:C	Tcruzi	monocyte	0.0312490691523982	0.0888325610967898	0.473127019239189
ECHDC1	chr6:127201291:T:C	Tcruzi	B	0.0304583178555562	0.0752257819004749	0.451960922342116
ECHDC1	chr6:127201291:T:C	Tcruzi	CD4T	0.0859298237127392	0.121295025568746	0.337617357298105
ECHDC1	chr6:127223493:C:T	NI	NK	-0.044495080170361	0.0688079198350617	0.375803221408552
ECHDC1	chr6:127223493:C:T	NI	CD8T	-0.0521401205968039	0.075804864556785	0.365500776905076
ECHDC1	chr6:127223493:C:T	NI	monocyte	0.00511920858568069	0.0688402592055343	0.576444223311044
ECHDC1	chr6:127223493:C:T	NI	B	-0.0394926881414057	0.0697276797128064	0.409014765768906
ECHDC1	chr6:127223493:C:T	NI	CD4T	-0.0660423504142488	0.094118299139476	0.351527189570375
ECHDC1	chr6:127223493:C:T	IAV	NK	-0.0334865089798585	0.0582430724957683	0.404640336000169
ECHDC1	chr6:127223493:C:T	IAV	CD8T	-0.0329892574444995	0.0548032287279625	0.394105159850105
ECHDC1	chr6:127223493:C:T	IAV	monocyte	-0.00471103349964372	0.0565288470770823	0.578285878786933
ECHDC1	chr6:127223493:C:T	IAV	B	-0.0278453011194054	0.0567889370324241	0.436392992713464
ECHDC1	chr6:127223493:C:T	IAV	CD4T	-0.0436334821572834	0.071140899914019	0.394843118533367
ECHDC1	chr6:127223493:C:T	LPS	NK	-0.0376316835898148	0.0638231490350636	0.396069248970523
ECHDC1	chr6:127223493:C:T	LPS	CD8T	-0.039414743934272	0.0622618121154769	0.381899769300809
ECHDC1	chr6:127223493:C:T	LPS	monocyte	0.00297145574375755	0.068556836502718	0.596257408751394
ECHDC1	chr6:127223493:C:T	LPS	B	-0.0342187176781783	0.0658071944020365	0.423339090797052
ECHDC1	chr6:127223493:C:T	LPS	CD4T	-0.0418909239754993	0.0752195062146783	0.410963595213083
ECHDC1	chr6:127223493:C:T	Tcruzi	NK	-0.0433599607928323	0.0690347650773633	0.382129061465758
ECHDC1	chr6:127223493:C:T	Tcruzi	CD8T	-0.0519688033792279	0.0744891537596161	0.35926862614607
ECHDC1	chr6:127223493:C:T	Tcruzi	monocyte	-0.00241524189320376	0.0656023681185558	0.586775767008646
ECHDC1	chr6:127223493:C:T	Tcruzi	B	-0.0349713730679838	0.064344902561786	0.416268897630759
ECHDC1	chr6:127223493:C:T	Tcruzi	CD4T	-0.0558399911135262	0.083955841919282	0.374221461652658
ECHDC1	chr6:127237908:G:A	NI	NK	-0.0078869373804301	0.0454638657010878	0.603854074401673
ECHDC1	chr6:127237908:G:A	NI	CD8T	-0.0135849118204706	0.0533122908035224	0.580642443395349
ECHDC1	chr6:127237908:G:A	NI	monocyte	-0.002729427890859	0.05840379153795	0.615024834946021
ECHDC1	chr6:127237908:G:A	NI	B	0.00165895533565938	0.0494167659710306	0.653427402532644
ECHDC1	chr6:127237908:G:A	NI	CD4T	-0.00676194216816055	0.0620343546631099	0.613173216059329
ECHDC1	chr6:127237908:G:A	IAV	NK	-0.0100934335950102	0.0434427983772969	0.586664554852932
ECHDC1	chr6:127237908:G:A	IAV	CD8T	-0.0101678879342015	0.0406328535538821	0.581161426934468
ECHDC1	chr6:127237908:G:A	IAV	monocyte	-0.00811504922765055	0.0495114313765932	0.608815916213121
ECHDC1	chr6:127237908:G:A	IAV	B	-0.00428427027895722	0.0427045381912497	0.627291666544467
ECHDC1	chr6:127237908:G:A	IAV	CD4T	-0.0094185108723008	0.0528406610268925	0.603192051741091
ECHDC1	chr6:127237908:G:A	LPS	NK	-0.00990158056302639	0.0465605645489005	0.587633678086771
ECHDC1	chr6:127237908:G:A	LPS	CD8T	-0.0106449837187066	0.0457415260630846	0.581879160233673
ECHDC1	chr6:127237908:G:A	LPS	monocyte	-0.00423100590399997	0.0582784391513259	0.619927434992056
ECHDC1	chr6:127237908:G:A	LPS	B	0.00189088770582281	0.0491271315550234	0.646559670330197
ECHDC1	chr6:127237908:G:A	LPS	CD4T	-0.0094878633603721	0.0582202087274327	0.602775668975795
ECHDC1	chr6:127237908:G:A	Tcruzi	NK	-0.0110897953325717	0.048185883022589	0.58538053730782
ECHDC1	chr6:127237908:G:A	Tcruzi	CD8T	-0.0158340283915061	0.0531349244425377	0.565003643844918
ECHDC1	chr6:127237908:G:A	Tcruzi	monocyte	-0.00229162168392367	0.0561109562149642	0.636616232129935
ECHDC1	chr6:127237908:G:A	Tcruzi	B	-0.0018545121227354	0.0465441041302004	0.641713619621917
ECHDC1	chr6:127237908:G:A	Tcruzi	CD4T	-0.00647922100598495	0.0582095507742631	0.619507588697263
ECHDC1	chr6:127239509:G:A	NI	NK	0.0228238268654029	0.0615888667865848	0.470976631744976
ECHDC1	chr6:127239509:G:A	NI	CD8T	0.0295634894895238	0.069393255203813	0.454958696112775
ECHDC1	chr6:127239509:G:A	NI	monocyte	0.0714818614943938	0.0980239558870742	0.318676301924187
ECHDC1	chr6:127239509:G:A	NI	B	0.0244553088481744	0.0673148501757777	0.474283329764093
ECHDC1	chr6:127239509:G:A	NI	CD4T	0.0183937957043757	0.0799968374981018	0.510836510604388
ECHDC1	chr6:127239509:G:A	IAV	NK	0.0380264700180152	0.0670391109197227	0.399274850203955
ECHDC1	chr6:127239509:G:A	IAV	CD8T	0.0245342126406994	0.0550521290402174	0.446374865878342
ECHDC1	chr6:127239509:G:A	IAV	monocyte	0.0531170293989352	0.0782387945272612	0.356798413213887
ECHDC1	chr6:127239509:G:A	IAV	B	0.0232777690142962	0.0592832922086175	0.464056650369973
ECHDC1	chr6:127239509:G:A	IAV	CD4T	0.0193265932448403	0.0680129775610397	0.499986681928888
ECHDC1	chr6:127239509:G:A	LPS	NK	0.0325757206647108	0.0661003028060192	0.425230453486046
ECHDC1	chr6:127239509:G:A	LPS	CD8T	0.0302266951329936	0.0627526235427647	0.430922913271395
ECHDC1	chr6:127239509:G:A	LPS	monocyte	0.0751128848442208	0.102974151209863	0.321488490602121
ECHDC1	chr6:127239509:G:A	LPS	B	0.0244228349835326	0.0664537367128204	0.468197129555796
ECHDC1	chr6:127239509:G:A	LPS	CD4T	0.021440228044966	0.0750417469701668	0.495459242280238
ECHDC1	chr6:127239509:G:A	Tcruzi	NK	0.0268749873899185	0.0651096930140716	0.455819475055877
ECHDC1	chr6:127239509:G:A	Tcruzi	CD8T	0.0252974776756145	0.065833602419543	0.466974611353034
ECHDC1	chr6:127239509:G:A	Tcruzi	monocyte	0.0705043421830984	0.0978697693812016	0.335592775780352
ECHDC1	chr6:127239509:G:A	Tcruzi	B	0.0196657408168511	0.0630003895511098	0.488302832317033
ECHDC1	chr6:127239509:G:A	Tcruzi	CD4T	0.0162349337912359	0.0757328472919116	0.520096297587566
ECHDC1	chr6:127304148:T:C	NI	NK	-0.0550111010220031	0.0835466860077424	0.281944021078336
ECHDC1	chr6:127304148:T:C	NI	CD8T	-0.0950488268799698	0.0981089641867823	0.191565854651731
ECHDC1	chr6:127304148:T:C	NI	monocyte	-0.019826367670336	0.0914947837843183	0.434432619734448
ECHDC1	chr6:127304148:T:C	NI	B	-0.139628713976666	0.11716814023141	0.132225928930728
ECHDC1	chr6:127304148:T:C	NI	CD4T	0.00610386597367776	0.106651850766628	0.51911559664023
ECHDC1	chr6:127304148:T:C	IAV	NK	-0.0618887738078693	0.0811465172950942	0.249531879419274
ECHDC1	chr6:127304148:T:C	IAV	CD8T	-0.0747922277492576	0.0827265771221201	0.20239890428715
ECHDC1	chr6:127304148:T:C	IAV	monocyte	-0.0457155803925179	0.0850105736180764	0.334932080636737
ECHDC1	chr6:127304148:T:C	IAV	B	-0.156567837007523	0.129031334558806	0.11455516861619
ECHDC1	chr6:127304148:T:C	IAV	CD4T	-0.0304263544793481	0.0835392516741747	0.381626752916222
ECHDC1	chr6:127304148:T:C	LPS	NK	-0.0856677591661584	0.0941169606407646	0.202447072428816
ECHDC1	chr6:127304148:T:C	LPS	CD8T	-0.0813748819070407	0.0867553669991137	0.197011674233117
ECHDC1	chr6:127304148:T:C	LPS	monocyte	0.017655161220154	0.101802939976733	0.494249477303626
ECHDC1	chr6:127304148:T:C	LPS	B	-0.143009255921116	0.117075339423091	0.12574218124853
ECHDC1	chr6:127304148:T:C	LPS	CD4T	-0.0373656826429189	0.0910241415538818	0.367769826773045
ECHDC1	chr6:127304148:T:C	Tcruzi	NK	-0.0495361401907657	0.0856436702700585	0.304085049686451
ECHDC1	chr6:127304148:T:C	Tcruzi	CD8T	-0.0951889205186483	0.0963556115842301	0.184511475793746
ECHDC1	chr6:127304148:T:C	Tcruzi	monocyte	-0.0650170319275588	0.100913646604192	0.29715506089688
ECHDC1	chr6:127304148:T:C	Tcruzi	B	-0.148110655480529	0.1209744956891	0.121102128265273
ECHDC1	chr6:127304148:T:C	Tcruzi	CD4T	-0.0264413651264371	0.0925791765847555	0.407979272809458
ECHDC1	chr6:127357574:A:C	NI	NK	-0.00890271260070312	0.035769500767848	0.592590027894456
ECHDC1	chr6:127357574:A:C	NI	CD8T	-0.00726747251809052	0.0382001663883402	0.609009393984737
ECHDC1	chr6:127357574:A:C	NI	monocyte	-0.000419935557812475	0.0453308632537011	0.635074144178438
ECHDC1	chr6:127357574:A:C	NI	B	-0.0169852277791912	0.0426240869135971	0.543991732154714
ECHDC1	chr6:127357574:A:C	NI	CD4T	0.000206596301004	0.0481240187383017	0.647977937390911
ECHDC1	chr6:127357574:A:C	IAV	NK	-0.0081402503612724	0.0332962124469255	0.59288492471899
ECHDC1	chr6:127357574:A:C	IAV	CD8T	-0.00334177284597676	0.0301751370911133	0.628603859522331
ECHDC1	chr6:127357574:A:C	IAV	monocyte	-0.00845101475960983	0.0383688712468856	0.604835144105623
ECHDC1	chr6:127357574:A:C	IAV	B	-0.0212752075257073	0.0428978960806891	0.506312980071537
ECHDC1	chr6:127357574:A:C	IAV	CD4T	-0.0170542432199799	0.0434248662133455	0.549139905421827
ECHDC1	chr6:127357574:A:C	LPS	NK	-0.00968209638495459	0.0363040478216629	0.580929170037391
ECHDC1	chr6:127357574:A:C	LPS	CD8T	-0.00837694559804976	0.0341892579000904	0.587516907870091
ECHDC1	chr6:127357574:A:C	LPS	monocyte	-0.00130141143325742	0.0454277673857694	0.641963658717772
ECHDC1	chr6:127357574:A:C	LPS	B	-0.0221700636319025	0.0463287641603228	0.509652022739623
ECHDC1	chr6:127357574:A:C	LPS	CD4T	-0.0109870518300514	0.0438392299903749	0.586578905087659
ECHDC1	chr6:127357574:A:C	Tcruzi	NK	-0.0141392264941846	0.039774556362995	0.557669692426454
ECHDC1	chr6:127357574:A:C	Tcruzi	CD8T	-0.00805478877275704	0.0370234975865067	0.59885720238245
ECHDC1	chr6:127357574:A:C	Tcruzi	monocyte	-0.00439399185829528	0.0430063752591323	0.63076364634757
ECHDC1	chr6:127357574:A:C	Tcruzi	B	-0.0165200593304902	0.0405586078385996	0.538442192522701
ECHDC1	chr6:127357574:A:C	Tcruzi	CD4T	-0.00833568228005744	0.0435646541223129	0.606530696472004
ECHDC1	chr6:127374713:C:T	NI	NK	-0.00552044643675157	0.0397266520764536	0.619309920525577
ECHDC1	chr6:127374713:C:T	NI	CD8T	-0.0116326945739882	0.0456027169518143	0.587204059055527
ECHDC1	chr6:127374713:C:T	NI	monocyte	-0.0136943805045489	0.0537813982133759	0.556648350678621
ECHDC1	chr6:127374713:C:T	NI	B	-0.00422219752661149	0.0433175118911336	0.634156235939034
ECHDC1	chr6:127374713:C:T	NI	CD4T	-0.0100836177852592	0.0547262640299152	0.597427137897923
ECHDC1	chr6:127374713:C:T	IAV	NK	-0.0135479231591934	0.0405553949671904	0.562071766647146
ECHDC1	chr6:127374713:C:T	IAV	CD8T	-0.00973745147700631	0.0355445271124584	0.581103263115438
ECHDC1	chr6:127374713:C:T	IAV	monocyte	-0.00770090972884308	0.0431071367783961	0.608589430138806
ECHDC1	chr6:127374713:C:T	IAV	B	0.000299299779931117	0.0377254532501995	0.662007166836219
ECHDC1	chr6:127374713:C:T	IAV	CD4T	-0.0148632939495245	0.0483096765330263	0.571837101808147
ECHDC1	chr6:127374713:C:T	LPS	NK	-0.0121798211322771	0.0423106096723781	0.571450764161282
ECHDC1	chr6:127374713:C:T	LPS	CD8T	-0.0114566480499302	0.0404811375242011	0.573087637790705
ECHDC1	chr6:127374713:C:T	LPS	monocyte	-0.0117295433479885	0.0532336485743727	0.581399703313465
ECHDC1	chr6:127374713:C:T	LPS	B	-0.00168255407047216	0.0429986988188055	0.643910643332755
ECHDC1	chr6:127374713:C:T	LPS	CD4T	-0.0106964232485475	0.0509485167431234	0.594742765219586
ECHDC1	chr6:127374713:C:T	Tcruzi	NK	-0.0108277570465256	0.0425301018286257	0.585015385611431
ECHDC1	chr6:127374713:C:T	Tcruzi	CD8T	-0.00943956275656658	0.0433024396314482	0.595392700005405
ECHDC1	chr6:127374713:C:T	Tcruzi	monocyte	-0.0131111549739004	0.0518185386531225	0.581010188810924
ECHDC1	chr6:127374713:C:T	Tcruzi	B	-0.00346337856191338	0.0410530093044504	0.635327249944282
ECHDC1	chr6:127374713:C:T	Tcruzi	CD4T	-0.0127753270656213	0.0520032408536706	0.588264618957574
ECHDC1	chr6:127377390:A:T	NI	NK	-0.00111154341120229	0.0434007622157743	0.636530636942834
ECHDC1	chr6:127377390:A:T	NI	CD8T	-0.016378834186989	0.0516635447357087	0.55388496806872
ECHDC1	chr6:127377390:A:T	NI	monocyte	-0.0293708970346721	0.063505530885918	0.466396045035606
ECHDC1	chr6:127377390:A:T	NI	B	0.0111717608031162	0.0515245089418061	0.596202370632263
ECHDC1	chr6:127377390:A:T	NI	CD4T	-0.0171933450267093	0.0614775356485342	0.555084339934607
ECHDC1	chr6:127377390:A:T	IAV	NK	-0.00744993849071796	0.040834686238144	0.594130140700526
ECHDC1	chr6:127377390:A:T	IAV	CD8T	-0.0132008816888239	0.0409993436182656	0.551296137281714
ECHDC1	chr6:127377390:A:T	IAV	monocyte	-0.0159537172552086	0.0486876946768493	0.545600560674015
ECHDC1	chr6:127377390:A:T	IAV	B	0.00750149508239533	0.0434079544732672	0.609239782047585
ECHDC1	chr6:127377390:A:T	IAV	CD4T	-0.00497578036554331	0.0492572445466139	0.615707918053089
ECHDC1	chr6:127377390:A:T	LPS	NK	-0.00558857569025572	0.0435401852706489	0.603512992126127
ECHDC1	chr6:127377390:A:T	LPS	CD8T	-0.0122010369586471	0.043942674098367	0.560376283909386
ECHDC1	chr6:127377390:A:T	LPS	monocyte	-0.0213701892297772	0.0595899020166867	0.521245717469843
ECHDC1	chr6:127377390:A:T	LPS	B	0.00850563861910336	0.0494024096447463	0.605243233824558
ECHDC1	chr6:127377390:A:T	LPS	CD4T	-0.0127933439420617	0.0557186950033111	0.575066890519583
ECHDC1	chr6:127377390:A:T	Tcruzi	NK	-0.00576555291999667	0.0447146352273745	0.607144572621831
ECHDC1	chr6:127377390:A:T	Tcruzi	CD8T	-0.00790585677364907	0.0463734262626259	0.59461551562018
ECHDC1	chr6:127377390:A:T	Tcruzi	monocyte	-0.0181646465083768	0.056206965381965	0.541380119786225
ECHDC1	chr6:127377390:A:T	Tcruzi	B	0.00478343116302229	0.0457162049630811	0.62667010258639
ECHDC1	chr6:127377390:A:T	Tcruzi	CD4T	-0.0106060174645797	0.0556138657394985	0.589822258695164
ECHDC1	chr6:127417378:C:T	NI	NK	-0.0988113730043435	0.0570966851476938	0.0392447050035866
ECHDC1	chr6:127417378:C:T	NI	CD8T	-0.119423687866957	0.0573773962963672	0.0156341634337225
ECHDC1	chr6:127417378:C:T	NI	monocyte	-0.0432759890574561	0.0592447015598863	0.229646608515024
ECHDC1	chr6:127417378:C:T	NI	B	-0.268873454239486	0.0715060239029641	1.42598347947498e-05
ECHDC1	chr6:127417378:C:T	NI	CD4T	-0.0417142447390303	0.0637962641164456	0.251588123189029
ECHDC1	chr6:127417378:C:T	IAV	NK	-0.10462585272338	0.055623771491405	0.0251522669619125
ECHDC1	chr6:127417378:C:T	IAV	CD8T	-0.071792971533957	0.052510702095873	0.0808437733087447
ECHDC1	chr6:127417378:C:T	IAV	monocyte	-0.0508915965983386	0.0562030669775685	0.179352109036325
ECHDC1	chr6:127417378:C:T	IAV	B	-0.171972471883663	0.0576994174216748	0.000941214835722848
ECHDC1	chr6:127417378:C:T	IAV	CD4T	-0.0080600651614684	0.0571748598655357	0.432119888237872
ECHDC1	chr6:127417378:C:T	LPS	NK	-0.103227585080405	0.0581918431718096	0.0348895414442747
ECHDC1	chr6:127417378:C:T	LPS	CD8T	-0.0865610162307693	0.0529588032804803	0.0488304471908521
ECHDC1	chr6:127417378:C:T	LPS	monocyte	-0.0759765686979704	0.0639210651508745	0.115142723910249
ECHDC1	chr6:127417378:C:T	LPS	B	-0.240471673601008	0.0649765284348075	2.66525533240136e-05
ECHDC1	chr6:127417378:C:T	LPS	CD4T	-0.0480257617077595	0.0591750434520499	0.205431188560572
ECHDC1	chr6:127417378:C:T	Tcruzi	NK	-0.098421462124421	0.0597252210449004	0.0469856349837711
ECHDC1	chr6:127417378:C:T	Tcruzi	CD8T	-0.0989219474270415	0.0548392203179847	0.0337240903725512
ECHDC1	chr6:127417378:C:T	Tcruzi	monocyte	-0.081368238215869	0.062714757582571	0.0941816226252054
ECHDC1	chr6:127417378:C:T	Tcruzi	B	-0.231193738876053	0.0632256193705776	3.07014611696799e-05
ECHDC1	chr6:127417378:C:T	Tcruzi	CD4T	-0.0825147050276783	0.0598643471100722	0.0818384125079359
ECHDC1	chr6:127418184:A:G	NI	NK	-0.012476536589328	0.0488825843828197	0.568826354018522
ECHDC1	chr6:127418184:A:G	NI	CD8T	-0.013548667480615	0.0545595329945661	0.571862591312144
ECHDC1	chr6:127418184:A:G	NI	monocyte	-0.0170783400923794	0.0645655984214679	0.537946310079562
ECHDC1	chr6:127418184:A:G	NI	B	-0.0100156312208997	0.0527815758994947	0.590618375715699
ECHDC1	chr6:127418184:A:G	NI	CD4T	-0.00502120104652322	0.0647982649039465	0.611664103163173
ECHDC1	chr6:127418184:A:G	IAV	NK	-0.015419009438711	0.0476140486425667	0.54705647412965
ECHDC1	chr6:127418184:A:G	IAV	CD8T	-0.00903100667462795	0.0411296687613609	0.579199887186979
ECHDC1	chr6:127418184:A:G	IAV	monocyte	-0.00887271682705494	0.0515550438757945	0.593695942302394
ECHDC1	chr6:127418184:A:G	IAV	B	-0.00210568051440561	0.0446630057831786	0.629336856753502
ECHDC1	chr6:127418184:A:G	IAV	CD4T	-0.0136225181174262	0.0561925000459802	0.574423767797656
ECHDC1	chr6:127418184:A:G	LPS	NK	-0.0154591932654356	0.0507516201779585	0.547642824847869
ECHDC1	chr6:127418184:A:G	LPS	CD8T	-0.0188606114896465	0.0521140875821215	0.529251608083885
ECHDC1	chr6:127418184:A:G	LPS	monocyte	-0.0120941244208717	0.0631910918027362	0.573197053144274
ECHDC1	chr6:127418184:A:G	LPS	B	-0.00534181658541511	0.0513313185358273	0.608050162006706
ECHDC1	chr6:127418184:A:G	LPS	CD4T	-0.0113513174935685	0.0608139156414213	0.584508339086993
ECHDC1	chr6:127418184:A:G	Tcruzi	NK	-0.0170508845180115	0.0529704325607194	0.546186589476957
ECHDC1	chr6:127418184:A:G	Tcruzi	CD8T	-0.0137990838343624	0.0528025004099003	0.566225663365778
ECHDC1	chr6:127418184:A:G	Tcruzi	monocyte	-0.0115552402867346	0.060555404313201	0.582947979142018
ECHDC1	chr6:127418184:A:G	Tcruzi	B	-0.00737779741571903	0.049262095017358	0.599972335263026
ECHDC1	chr6:127418184:A:G	Tcruzi	CD4T	-0.00490114200895812	0.0607349035216722	0.617477431915208
ECHDC1	chr6:127432653:T:C	NI	NK	0.0141486566040801	0.0501591388781326	0.560690792123268
ECHDC1	chr6:127432653:T:C	NI	CD8T	0.0147497627754767	0.0560540683735422	0.566685951706292
ECHDC1	chr6:127432653:T:C	NI	monocyte	0.00409395734181455	0.0612933189305763	0.601018554320941
ECHDC1	chr6:127432653:T:C	NI	B	0.0161332697896824	0.0554534727062374	0.557929417844468
ECHDC1	chr6:127432653:T:C	NI	CD4T	0.0131117135514927	0.0674552873157755	0.578017160272518
ECHDC1	chr6:127432653:T:C	IAV	NK	0.0116455094207758	0.0457789271888471	0.569059664575092
ECHDC1	chr6:127432653:T:C	IAV	CD8T	0.0104537550195976	0.0422348254889095	0.570958851927018
ECHDC1	chr6:127432653:T:C	IAV	monocyte	-0.00047235105681152	0.0505014501909806	0.648347418764384
ECHDC1	chr6:127432653:T:C	IAV	B	0.013096054173393	0.0475132556433464	0.56259407307877
ECHDC1	chr6:127432653:T:C	IAV	CD4T	0.0147421655094027	0.0577769893344381	0.569376949326059
ECHDC1	chr6:127432653:T:C	LPS	NK	0.0153882199955765	0.0512093940036732	0.549772234405041
ECHDC1	chr6:127432653:T:C	LPS	CD8T	0.0118156512325352	0.0482183828445606	0.56679725597493
ECHDC1	chr6:127432653:T:C	LPS	monocyte	-4.97230294425292e-05	0.0611473924281135	0.632566857077531
ECHDC1	chr6:127432653:T:C	LPS	B	0.0169478076996962	0.0556058036711674	0.548533829299724
ECHDC1	chr6:127432653:T:C	LPS	CD4T	0.0153507775123451	0.0636044883128294	0.568572543548951
ECHDC1	chr6:127432653:T:C	Tcruzi	NK	0.0201481565239643	0.0556577686132048	0.531342182521136
ECHDC1	chr6:127432653:T:C	Tcruzi	CD8T	0.0156224642570211	0.0545391599062669	0.557114936162715
ECHDC1	chr6:127432653:T:C	Tcruzi	monocyte	0.00150963620031041	0.0589848548309634	0.632296848169231
ECHDC1	chr6:127432653:T:C	Tcruzi	B	0.0199857141880939	0.0559468971082359	0.532910667901932
ECHDC1	chr6:127432653:T:C	Tcruzi	CD4T	0.0155835462870888	0.0642107178126398	0.570519745096591
ECHDC2	chr1:52804856:C:T	NI	NK	0.297340242843284	0.170533013735735	0.0342191920212782
ECHDC2	chr1:52804856:C:T	NI	CD8T	0.436918106481188	0.150548128726316	0.00205915660154589
ECHDC2	chr1:52804856:C:T	NI	monocyte	0.546430078360375	0.184286081220955	0.000836593040701605
ECHDC2	chr1:52804856:C:T	NI	B	0.408367154736405	0.162085848586209	0.00588002198885086
ECHDC2	chr1:52804856:C:T	NI	CD4T	0.531779126618535	0.170218178603994	0.000836150334136411
ECHDC2	chr1:52804856:C:T	IAV	NK	0.314246181448985	0.162254312609828	0.0193260528513576
ECHDC2	chr1:52804856:C:T	IAV	CD8T	0.295922011049431	0.159356517956854	0.0213607512192122
ECHDC2	chr1:52804856:C:T	IAV	monocyte	0.466247733954493	0.162883472014741	0.00133813695118418
ECHDC2	chr1:52804856:C:T	IAV	B	0.396294095136144	0.1549480776629	0.00345392312147049
ECHDC2	chr1:52804856:C:T	IAV	CD4T	0.487285178824834	0.152381522533522	0.000640471752021093
ECHDC2	chr1:52804856:C:T	LPS	NK	0.326144567451491	0.163945165364421	0.0199518123360467
ECHDC2	chr1:52804856:C:T	LPS	CD8T	0.400909462052611	0.144592289287198	0.00208284994905214
ECHDC2	chr1:52804856:C:T	LPS	monocyte	0.550355743330217	0.19376843102086	0.00101164501315804
ECHDC2	chr1:52804856:C:T	LPS	B	0.461545355731136	0.16392871241896	0.00164049867188655
ECHDC2	chr1:52804856:C:T	LPS	CD4T	0.582309099325175	0.175146551378254	0.000124700493782003
ECHDC2	chr1:52804856:C:T	Tcruzi	NK	0.280292776333138	0.178466944367084	0.0520998151326271
ECHDC2	chr1:52804856:C:T	Tcruzi	CD8T	0.444207609407722	0.147378131148885	0.00111511607731048
ECHDC2	chr1:52804856:C:T	Tcruzi	monocyte	0.584982716339251	0.193116040062583	0.000290523094798253
ECHDC2	chr1:52804856:C:T	Tcruzi	B	0.434844966415642	0.157958317118959	0.00209019601266824
ECHDC2	chr1:52804856:C:T	Tcruzi	CD4T	0.517910945165308	0.161944394812712	0.000652201495782061
ECHDC2	chr1:52964441:C:T	NI	NK	-0.328008609418242	0.119498114826746	0.00499852600260131
ECHDC2	chr1:52964441:C:T	NI	CD8T	-0.33242845936906	0.116739776833929	0.0053290460764418
ECHDC2	chr1:52964441:C:T	NI	monocyte	-0.439529564667859	0.130814114722081	0.000581109717378792
ECHDC2	chr1:52964441:C:T	NI	B	-0.405454371958387	0.119204956007175	0.000501761729502892
ECHDC2	chr1:52964441:C:T	NI	CD4T	-0.3417644483192	0.125242407683997	0.00810609429139697
ECHDC2	chr1:52964441:C:T	IAV	NK	-0.366137374883938	0.113542385409752	0.000706658116417458
ECHDC2	chr1:52964441:C:T	IAV	CD8T	-0.31293138050016	0.114836036222218	0.00335708704115689
ECHDC2	chr1:52964441:C:T	IAV	monocyte	-0.366750040014048	0.116772777880184	0.00227872056091571
ECHDC2	chr1:52964441:C:T	IAV	B	-0.322957102662813	0.117415564221738	0.0052988320450712
ECHDC2	chr1:52964441:C:T	IAV	CD4T	-0.37661525092132	0.109053816264338	0.000761684690689268
ECHDC2	chr1:52964441:C:T	LPS	NK	-0.397375396807546	0.117563712668535	0.000317431222876419
ECHDC2	chr1:52964441:C:T	LPS	CD8T	-0.352395899568013	0.107574957226504	0.00101501272783733
ECHDC2	chr1:52964441:C:T	LPS	monocyte	-0.470829794803789	0.143807691679578	0.000210741981890084
ECHDC2	chr1:52964441:C:T	LPS	B	-0.423229772384264	0.121318299793426	0.00021398080585544
ECHDC2	chr1:52964441:C:T	LPS	CD4T	-0.386540987262911	0.11261976040737	0.000933185840535922
ECHDC2	chr1:52964441:C:T	Tcruzi	NK	-0.271398129377117	0.142535430716594	0.0362885793581806
ECHDC2	chr1:52964441:C:T	Tcruzi	CD8T	-0.350369670870826	0.110126940322232	0.00183285794643484
ECHDC2	chr1:52964441:C:T	Tcruzi	monocyte	-0.506800709021643	0.15477541246544	2.89362009497918e-05
ECHDC2	chr1:52964441:C:T	Tcruzi	B	-0.403766453145023	0.116326511998207	0.00031668003707741
ECHDC2	chr1:52964441:C:T	Tcruzi	CD4T	-0.321538779643336	0.126968230972255	0.012252895801794
ECHDC2	chr1:52967114:T:C	NI	NK	-0.381452137705414	0.0591213460489609	5.0120172123691e-07
ECHDC2	chr1:52967114:T:C	NI	CD8T	-0.368187972595116	0.066319369239998	5.32128316854674e-06
ECHDC2	chr1:52967114:T:C	NI	monocyte	-0.455251218599318	0.0838051674382652	1.71463954146134e-11
ECHDC2	chr1:52967114:T:C	NI	B	-0.426727242163653	0.0609565832681199	9.39392563736874e-10
ECHDC2	chr1:52967114:T:C	NI	CD4T	-0.360205605227995	0.0746515455068117	3.27377187481215e-05
ECHDC2	chr1:52967114:T:C	IAV	NK	-0.388447870394366	0.0558104806993758	5.55384430667161e-08
ECHDC2	chr1:52967114:T:C	IAV	CD8T	-0.355719446605174	0.0759049244642296	1.03384084897407e-05
ECHDC2	chr1:52967114:T:C	IAV	monocyte	-0.393967881484947	0.0549523199365758	2.32438396752244e-07
ECHDC2	chr1:52967114:T:C	IAV	B	-0.394983506022046	0.0525901191031041	4.94931192696058e-08
ECHDC2	chr1:52967114:T:C	IAV	CD4T	-0.375529998995327	0.0601373971335904	3.23248767863937e-07
ECHDC2	chr1:52967114:T:C	LPS	NK	-0.383271091398367	0.0580098632474956	6.15089514766076e-07
ECHDC2	chr1:52967114:T:C	LPS	CD8T	-0.377603839764086	0.0593214230328406	3.23751029429609e-07
ECHDC2	chr1:52967114:T:C	LPS	monocyte	-0.447018500347171	0.0780610626180547	1.75227610199613e-10
ECHDC2	chr1:52967114:T:C	LPS	B	-0.439119908844021	0.0693615189127843	6.58967325151139e-11
ECHDC2	chr1:52967114:T:C	LPS	CD4T	-0.346440418726632	0.0850280089904385	0.000100934697985666
ECHDC2	chr1:52967114:T:C	Tcruzi	NK	-0.359803650198802	0.0750934511545783	5.5919225298906e-05
ECHDC2	chr1:52967114:T:C	Tcruzi	CD8T	-0.359285290045647	0.0724438485726735	1.25996998731059e-05
ECHDC2	chr1:52967114:T:C	Tcruzi	monocyte	-0.446980317101062	0.076366630765862	4.8294146459682e-11
ECHDC2	chr1:52967114:T:C	Tcruzi	B	-0.443419979132313	0.0725493870597493	2.40629738357256e-12
ECHDC2	chr1:52967114:T:C	Tcruzi	CD4T	-0.36753891717383	0.0681335822053081	7.48806829209414e-06
ECHDC3	chr10:11643628:C:A	NI	NK	-0.00775324701178628	0.0365934003540416	0.554894439791695
ECHDC3	chr10:11643628:C:A	NI	CD8T	-0.0183177037966514	0.0407343132774251	0.470489478783634
ECHDC3	chr10:11643628:C:A	NI	monocyte	-0.0309550122414385	0.0540862634842588	0.402646321214218
ECHDC3	chr10:11643628:C:A	NI	B	-0.00454489848271452	0.041132531099402	0.574791129238712
ECHDC3	chr10:11643628:C:A	NI	CD4T	-0.037859405999632	0.0564361774372853	0.386295510514475
ECHDC3	chr10:11643628:C:A	IAV	NK	0.00954263192016892	0.0361881886682018	0.553386591100264
ECHDC3	chr10:11643628:C:A	IAV	CD8T	0.0156023278010287	0.0381850626323706	0.506516454232525
ECHDC3	chr10:11643628:C:A	IAV	monocyte	-0.0169719491380235	0.0418166838979936	0.480309890184046
ECHDC3	chr10:11643628:C:A	IAV	B	9.36090857194193e-06	0.0369279535305174	0.607696002585625
ECHDC3	chr10:11643628:C:A	IAV	CD4T	-0.0201717299332399	0.0433441165273896	0.459756619141712
ECHDC3	chr10:11643628:C:A	LPS	NK	0.0116560219730507	0.0393563644900589	0.54035709866799
ECHDC3	chr10:11643628:C:A	LPS	CD8T	-0.0097423521676869	0.0340281958952726	0.517982905963531
ECHDC3	chr10:11643628:C:A	LPS	monocyte	-0.0260562696373692	0.0513999636848898	0.436294416391602
ECHDC3	chr10:11643628:C:A	LPS	B	-0.011970791245244	0.0415448261240832	0.517974918522159
ECHDC3	chr10:11643628:C:A	LPS	CD4T	-0.0384121280324563	0.0551696302581313	0.379034197952602
ECHDC3	chr10:11643628:C:A	Tcruzi	NK	0.0101237254999131	0.040862320894628	0.559295322784739
ECHDC3	chr10:11643628:C:A	Tcruzi	CD8T	-0.0110068149209102	0.0378891245197988	0.517161489323711
ECHDC3	chr10:11643628:C:A	Tcruzi	monocyte	-0.029018035867845	0.0521312092519326	0.426551826420267
ECHDC3	chr10:11643628:C:A	Tcruzi	B	-0.0085092728225555	0.0396220189482203	0.542717551897936
ECHDC3	chr10:11643628:C:A	Tcruzi	CD4T	-0.046452561014168	0.0617446874493332	0.360010792597315
ECHDC3	chr10:11720236:C:T	NI	NK	0.00784399196814382	0.080132628676143	0.483659826887861
ECHDC3	chr10:11720236:C:T	NI	CD8T	0.0531181569369209	0.0876220342395549	0.315599576501952
ECHDC3	chr10:11720236:C:T	NI	monocyte	-0.0992003285914993	0.136397969123529	0.279423432051083
ECHDC3	chr10:11720236:C:T	NI	B	-0.0188003691240122	0.0932160092397615	0.492893005472332
ECHDC3	chr10:11720236:C:T	NI	CD4T	0.130628446107555	0.129712798134277	0.194404991319416
ECHDC3	chr10:11720236:C:T	IAV	NK	0.0447398085147469	0.0793135490357173	0.334946963645111
ECHDC3	chr10:11720236:C:T	IAV	CD8T	0.0546715802414251	0.0739760812731753	0.274373114193667
ECHDC3	chr10:11720236:C:T	IAV	monocyte	-0.0372637309458097	0.0929398487587609	0.411072410832123
ECHDC3	chr10:11720236:C:T	IAV	B	-0.0342729681311655	0.0905395223815251	0.432992691805862
ECHDC3	chr10:11720236:C:T	IAV	CD4T	0.167610810045875	0.155599795516935	0.160453451361121
ECHDC3	chr10:11720236:C:T	LPS	NK	0.0450501846660323	0.0826785198267942	0.339810920746205
ECHDC3	chr10:11720236:C:T	LPS	CD8T	0.0425855145541191	0.076317224436038	0.328546050466621
ECHDC3	chr10:11720236:C:T	LPS	monocyte	0.0171855530911915	0.107546651933476	0.495388415566084
ECHDC3	chr10:11720236:C:T	LPS	B	-0.0116331740228649	0.0908853575419135	0.516616403422781
ECHDC3	chr10:11720236:C:T	LPS	CD4T	0.144715905268013	0.136279618016318	0.176324911152925
ECHDC3	chr10:11720236:C:T	Tcruzi	NK	0.016528246638446	0.0833653070718411	0.450960524677632
ECHDC3	chr10:11720236:C:T	Tcruzi	CD8T	0.0725557409263571	0.0907720459046709	0.256970235640189
ECHDC3	chr10:11720236:C:T	Tcruzi	monocyte	-0.054049375493742	0.11110015031305	0.378616053026411
ECHDC3	chr10:11720236:C:T	Tcruzi	B	-0.0382533628370864	0.096444844536619	0.425373516920322
ECHDC3	chr10:11720236:C:T	Tcruzi	CD4T	0.130439909864559	0.126803177617286	0.189602356060246
ECHDC3	chr10:11729543:C:T	NI	NK	-0.0599670313939238	0.0523481837719755	0.125359718052565
ECHDC3	chr10:11729543:C:T	NI	CD8T	-0.13938295591311	0.0537167677296228	0.00483438709083184
ECHDC3	chr10:11729543:C:T	NI	monocyte	0.4195746205431	0.0622878031755488	5.00772287759111e-12
ECHDC3	chr10:11729543:C:T	NI	B	-0.00107345033260106	0.0602797280624586	0.495620298327287
ECHDC3	chr10:11729543:C:T	NI	CD4T	-0.276261061060949	0.0604818457846993	2.02972098350962e-06
ECHDC3	chr10:11729543:C:T	IAV	NK	-0.0622406310860158	0.051783908292483	0.113640093639512
ECHDC3	chr10:11729543:C:T	IAV	CD8T	-0.0558488672581968	0.0452091698059847	0.108047475575585
ECHDC3	chr10:11729543:C:T	IAV	monocyte	0.311457668171043	0.0559829508232406	1.77571009966281e-08
ECHDC3	chr10:11729543:C:T	IAV	B	0.121891173380594	0.0589338087456801	0.0172009337662664
ECHDC3	chr10:11729543:C:T	IAV	CD4T	-0.218779921344477	0.0590220008334045	8.53560095793737e-05
ECHDC3	chr10:11729543:C:T	LPS	NK	-0.0836754245001991	0.0527734445007791	0.0552862158255001
ECHDC3	chr10:11729543:C:T	LPS	CD8T	-0.068939301754616	0.0490364204899101	0.0802576220200031
ECHDC3	chr10:11729543:C:T	LPS	monocyte	0.379014847003826	0.0611415283452926	2.56451488303318e-10
ECHDC3	chr10:11729543:C:T	LPS	B	0.0657070401733785	0.0594784440294838	0.133831496993128
ECHDC3	chr10:11729543:C:T	LPS	CD4T	-0.238368682315934	0.0595469521019643	2.76770683499406e-05
ECHDC3	chr10:11729543:C:T	Tcruzi	NK	-0.0472905026774734	0.0592033447738896	0.210581587082329
ECHDC3	chr10:11729543:C:T	Tcruzi	CD8T	-0.13391707563906	0.0538739308058909	0.00656451041553374
ECHDC3	chr10:11729543:C:T	Tcruzi	monocyte	0.441776096249039	0.061033107531629	5.2535299249944e-14
ECHDC3	chr10:11729543:C:T	Tcruzi	B	0.0664555572871384	0.058024037520923	0.125051111897722
ECHDC3	chr10:11729543:C:T	Tcruzi	CD4T	-0.261504278317462	0.059503110430101	4.58577443074315e-06
ECHDC3	chr10:11741790:G:C	NI	NK	0.202480146567783	0.0570565338074584	0.000235409743847482
ECHDC3	chr10:11741790:G:C	NI	CD8T	0.304880646134176	0.0587856859308617	7.39759792756334e-07
ECHDC3	chr10:11741790:G:C	NI	monocyte	0.124535707271296	0.0697302643305549	0.036721338343166
ECHDC3	chr10:11741790:G:C	NI	B	0.294957836877133	0.065777194782224	4.08150721669229e-06
ECHDC3	chr10:11741790:G:C	NI	CD4T	0.590125413172423	0.0676425431504283	5.02944441253884e-19
ECHDC3	chr10:11741790:G:C	IAV	NK	0.192396289680268	0.0558205197093778	0.000304343389835525
ECHDC3	chr10:11741790:G:C	IAV	CD8T	0.127619418205607	0.0505769086142857	0.00746398831261715
ECHDC3	chr10:11741790:G:C	IAV	monocyte	0.0749550883908794	0.0621854325477968	0.113297223255736
ECHDC3	chr10:11741790:G:C	IAV	B	0.195510886824305	0.0617007386029283	0.00108724673352551
ECHDC3	chr10:11741790:G:C	IAV	CD4T	0.47704797343151	0.0644266108267878	1.04607071195353e-13
ECHDC3	chr10:11741790:G:C	LPS	NK	0.218618340147177	0.0573815868628583	8.36975100608383e-05
ECHDC3	chr10:11741790:G:C	LPS	CD8T	0.22567403606919	0.0539255467375925	4.18577534154811e-05
ECHDC3	chr10:11741790:G:C	LPS	monocyte	0.0744696093691802	0.0693375703331128	0.14095340347945
ECHDC3	chr10:11741790:G:C	LPS	B	0.324519202707279	0.0663951348667723	2.73817803642122e-07
ECHDC3	chr10:11741790:G:C	LPS	CD4T	0.53110500141587	0.0654185929910365	1.00917872670486e-15
ECHDC3	chr10:11741790:G:C	Tcruzi	NK	0.232757040097103	0.0639539342459247	0.000134254184026582
ECHDC3	chr10:11741790:G:C	Tcruzi	CD8T	0.319350254775495	0.0583632739965495	1.07296829754688e-07
ECHDC3	chr10:11741790:G:C	Tcruzi	monocyte	0.0433959604880319	0.0685009489973422	0.260781416094102
ECHDC3	chr10:11741790:G:C	Tcruzi	B	0.257967583784343	0.0631408766745379	3.49531414301337e-05
ECHDC3	chr10:11741790:G:C	Tcruzi	CD4T	0.568835492315368	0.0664668802373312	1.6921450609128e-18
ECHDC3	chr10:11742089:T:C	NI	NK	-0.121230429716993	0.0546529002366493	0.0136792659692747
ECHDC3	chr10:11742089:T:C	NI	CD8T	-0.12501549838922	0.0572304282547834	0.0160039406621578
ECHDC3	chr10:11742089:T:C	NI	monocyte	-0.515328861017257	0.064819799002732	1.22124532708767e-15
ECHDC3	chr10:11742089:T:C	NI	B	-0.308302653572932	0.0626195822872427	8.11933046351854e-07
ECHDC3	chr10:11742089:T:C	NI	CD4T	-0.32493693799169	0.0630603007957847	1.67213822344081e-07
ECHDC3	chr10:11742089:T:C	IAV	NK	-0.153770696307248	0.0536225866429026	0.00207587644612006
ECHDC3	chr10:11742089:T:C	IAV	CD8T	-0.058788647424752	0.0477322448704358	0.10953735612304
ECHDC3	chr10:11742089:T:C	IAV	monocyte	-0.39935535577858	0.058619415959309	1.74885661508029e-11
ECHDC3	chr10:11742089:T:C	IAV	B	-0.314375348080884	0.0601705953053367	7.30616639410542e-08
ECHDC3	chr10:11742089:T:C	IAV	CD4T	-0.348817366493997	0.0619091076270466	5.42988842777703e-09
ECHDC3	chr10:11742089:T:C	LPS	NK	-0.171654217062073	0.0547871642451664	0.000882464446120057
ECHDC3	chr10:11742089:T:C	LPS	CD8T	-0.132579834668119	0.0513232025345406	0.00545743101083551
ECHDC3	chr10:11742089:T:C	LPS	monocyte	-0.543200306171781	0.0646292838781262	0
ECHDC3	chr10:11742089:T:C	LPS	B	-0.383645433248485	0.0631239942734822	3.01347169440191e-10
ECHDC3	chr10:11742089:T:C	LPS	CD4T	-0.342241959439182	0.0620313679928818	2.89868348213318e-08
ECHDC3	chr10:11742089:T:C	Tcruzi	NK	-0.157826948988802	0.0619324552782634	0.00523518121285127
ECHDC3	chr10:11742089:T:C	Tcruzi	CD8T	-0.163538469257357	0.0565619479008201	0.00216277368797757
ECHDC3	chr10:11742089:T:C	Tcruzi	monocyte	-0.473936301531528	0.0630300952127031	1.90181204118289e-13
ECHDC3	chr10:11742089:T:C	Tcruzi	B	-0.296263052912368	0.060562556843207	1.2116330621037e-06
ECHDC3	chr10:11742089:T:C	Tcruzi	CD4T	-0.320227653348039	0.0621929678628151	1.83259698194327e-07
ECHDC3	chr10:11811887:G:A	NI	NK	-0.0524264175139673	0.0454462146870683	0.122530289350426
ECHDC3	chr10:11811887:G:A	NI	CD8T	-0.18209956920783	0.0502130107110829	3.62406689379258e-05
ECHDC3	chr10:11811887:G:A	NI	monocyte	-0.113606094358828	0.0580197930737144	0.0225764053634496
ECHDC3	chr10:11811887:G:A	NI	B	-0.171475363649678	0.0556709363687887	0.000411223014441853
ECHDC3	chr10:11811887:G:A	NI	CD4T	-0.24501244906021	0.0586926720105036	4.36944999626654e-06
ECHDC3	chr10:11811887:G:A	IAV	NK	-0.0341827361996452	0.044578202856301	0.21218157418019
ECHDC3	chr10:11811887:G:A	IAV	CD8T	-0.050375940088847	0.0396036259879629	0.102762750644917
ECHDC3	chr10:11811887:G:A	IAV	monocyte	-0.0619650917422334	0.0495766083283825	0.10309805909777
ECHDC3	chr10:11811887:G:A	IAV	B	-0.118645172291886	0.0484204666984765	0.00597372592384404
ECHDC3	chr10:11811887:G:A	IAV	CD4T	-0.180983821782883	0.0512524046443899	0.000198169930899161
ECHDC3	chr10:11811887:G:A	LPS	NK	-0.0676309859267113	0.0446195594838259	0.0645075498040076
ECHDC3	chr10:11811887:G:A	LPS	CD8T	-0.125283831606417	0.0420028961893196	0.00127364884337211
ECHDC3	chr10:11811887:G:A	LPS	monocyte	-0.0952966998641849	0.0570316849253938	0.0447808875988835
ECHDC3	chr10:11811887:G:A	LPS	B	-0.153055735375023	0.0527619266974854	0.00134359086927827
ECHDC3	chr10:11811887:G:A	LPS	CD4T	-0.225616932895698	0.0560017332075342	8.69677522508106e-06
ECHDC3	chr10:11811887:G:A	Tcruzi	NK	-0.0752360621312178	0.0484953239183727	0.0583478307600181
ECHDC3	chr10:11811887:G:A	Tcruzi	CD8T	-0.159484427505092	0.0473868345374154	0.000258134564494972
ECHDC3	chr10:11811887:G:A	Tcruzi	monocyte	-0.0734836303897663	0.055542814184255	0.0921127705517389
ECHDC3	chr10:11811887:G:A	Tcruzi	B	-0.152607799117961	0.0520845588997078	0.000999710275331522
ECHDC3	chr10:11811887:G:A	Tcruzi	CD4T	-0.22365876385372	0.0551743264098052	1.36028853057191e-05
ECHS1	chr10:133272923:G:A	NI	NK	0.00243758298609377	0.0570094076246298	0.616645678447594
ECHS1	chr10:133272923:G:A	NI	CD8T	0.0010173776113736	0.0640921813461981	0.619969607679495
ECHS1	chr10:133272923:G:A	NI	monocyte	-0.0449505921823885	0.0843882378220426	0.413264393071711
ECHS1	chr10:133272923:G:A	NI	B	-0.027115904994964	0.0680073357125613	0.48865827221466
ECHS1	chr10:133272923:G:A	NI	CD4T	-0.0107826804298941	0.0780047177645279	0.567321783809426
ECHS1	chr10:133272923:G:A	IAV	NK	0.0107955901330628	0.0570669854847968	0.573989355732221
ECHS1	chr10:133272923:G:A	IAV	CD8T	0.00100743010982936	0.0491833867596992	0.622336507783284
ECHS1	chr10:133272923:G:A	IAV	monocyte	-0.0340821740791909	0.0692372758328521	0.451898413767482
ECHS1	chr10:133272923:G:A	IAV	B	-0.0304901035747676	0.0644001461764276	0.459079649433672
ECHS1	chr10:133272923:G:A	IAV	CD4T	-0.00834239390372377	0.0657978150972863	0.577857465256716
ECHS1	chr10:133272923:G:A	LPS	NK	0.00786239967475588	0.0595434467977358	0.588206677684777
ECHS1	chr10:133272923:G:A	LPS	CD8T	-0.00176643543197569	0.0552633302332649	0.602348008538438
ECHS1	chr10:133272923:G:A	LPS	monocyte	-0.0363782048266198	0.0804508081148072	0.454496513970814
ECHS1	chr10:133272923:G:A	LPS	B	-0.0319382924338384	0.0711970454594846	0.465745476286109
ECHS1	chr10:133272923:G:A	LPS	CD4T	-0.00870770990271993	0.0721345814766789	0.575336359380817
ECHS1	chr10:133272923:G:A	Tcruzi	NK	0.00780678955965445	0.0607940227167982	0.590578982264521
ECHS1	chr10:133272923:G:A	Tcruzi	CD8T	0.0018468095253143	0.0617645340173942	0.620741575164701
ECHS1	chr10:133272923:G:A	Tcruzi	monocyte	-0.036168636061949	0.0771096231209391	0.457311164876119
ECHS1	chr10:133272923:G:A	Tcruzi	B	-0.0232259056329484	0.0629438810275987	0.496988541154806
ECHS1	chr10:133272923:G:A	Tcruzi	CD4T	-0.00391215113179983	0.0730106477777274	0.597825713022363
ECHS1	chr10:133295538:G:A	NI	NK	0.000182310296857006	0.0278200047407633	0.693958277996595
ECHS1	chr10:133295538:G:A	NI	CD8T	0.00640481728642792	0.0313875182865545	0.640615137430231
ECHS1	chr10:133295538:G:A	NI	monocyte	0.00752760252301768	0.0357102812689755	0.603642119771727
ECHS1	chr10:133295538:G:A	NI	B	-0.0136418162344385	0.035357030440724	0.584862045890925
ECHS1	chr10:133295538:G:A	NI	CD4T	0.00627761860956753	0.0380885278501527	0.639251381717925
ECHS1	chr10:133295538:G:A	IAV	NK	0.00105426084523828	0.025966290892453	0.685005146751967
ECHS1	chr10:133295538:G:A	IAV	CD8T	0.00604972994598801	0.0254225581384738	0.631035442868552
ECHS1	chr10:133295538:G:A	IAV	monocyte	0.00175740810870871	0.0285896966122413	0.675893323257986
ECHS1	chr10:133295538:G:A	IAV	B	-0.00841364235201223	0.0281270465202608	0.612933788091225
ECHS1	chr10:133295538:G:A	IAV	CD4T	0.00516868503149747	0.0318478221732247	0.652059635081496
ECHS1	chr10:133295538:G:A	LPS	NK	0.00470843179416864	0.0287819741764517	0.643291461766741
ECHS1	chr10:133295538:G:A	LPS	CD8T	0.00714185003526952	0.0283868235843469	0.617591820841902
ECHS1	chr10:133295538:G:A	LPS	monocyte	0.00581254392000015	0.0357654527871764	0.62882509527449
ECHS1	chr10:133295538:G:A	LPS	B	-0.00961647396178861	0.0326324817616153	0.607069833352144
ECHS1	chr10:133295538:G:A	LPS	CD4T	0.00869693689419887	0.0358282300279348	0.619814169162514
ECHS1	chr10:133295538:G:A	Tcruzi	NK	-0.00141204894094008	0.0291600044367711	0.689661847920524
ECHS1	chr10:133295538:G:A	Tcruzi	CD8T	0.00480761177132064	0.0297759111832307	0.650006963077188
ECHS1	chr10:133295538:G:A	Tcruzi	monocyte	0.0108706060440889	0.0356320385210545	0.599992742410565
ECHS1	chr10:133295538:G:A	Tcruzi	B	-0.0148537559096637	0.035854941170487	0.57051979631215
ECHS1	chr10:133295538:G:A	Tcruzi	CD4T	0.00654169360106748	0.0354494820280211	0.643984101100659
ECHS1	chr10:133305299:T:C	NI	NK	-0.0235823569163396	0.0679147770835516	0.379559744710157
ECHS1	chr10:133305299:T:C	NI	CD8T	-0.0768986446777297	0.0791356231085773	0.191860210670857
ECHS1	chr10:133305299:T:C	NI	monocyte	-0.125085297281653	0.0995024338176763	0.116087157230522
ECHS1	chr10:133305299:T:C	NI	B	-0.0700427489138921	0.0775293377168747	0.207928596749029
ECHS1	chr10:133305299:T:C	NI	CD4T	-0.127367167359626	0.105799982228999	0.134614211507027
ECHS1	chr10:133305299:T:C	IAV	NK	-0.0308765569015208	0.0635470243246675	0.334455795472131
ECHS1	chr10:133305299:T:C	IAV	CD8T	-0.0377361948007881	0.0594178450904241	0.284360076087503
ECHS1	chr10:133305299:T:C	IAV	monocyte	-0.084649599599868	0.0785625721613613	0.162057792061429
ECHS1	chr10:133305299:T:C	IAV	B	-0.0740434222109936	0.0728388740745309	0.172814023860353
ECHS1	chr10:133305299:T:C	IAV	CD4T	-0.132690977444815	0.103703066905145	0.114487339711929
ECHS1	chr10:133305299:T:C	LPS	NK	-0.0177746019830199	0.070004857241186	0.403820354135556
ECHS1	chr10:133305299:T:C	LPS	CD8T	-0.0450087761960974	0.066067537265151	0.268723601128737
ECHS1	chr10:133305299:T:C	LPS	monocyte	-0.0967402443098086	0.0923833786272749	0.167412767198469
ECHS1	chr10:133305299:T:C	LPS	B	-0.0717845763263582	0.0775748476815951	0.200543703455284
ECHS1	chr10:133305299:T:C	LPS	CD4T	-0.135624010252218	0.106076835656128	0.118924012887778
ECHS1	chr10:133305299:T:C	Tcruzi	NK	-0.0184498010227545	0.0712383508334226	0.405418765427564
ECHS1	chr10:133305299:T:C	Tcruzi	CD8T	-0.068588669599973	0.0747624795345272	0.205910804930446
ECHS1	chr10:133305299:T:C	Tcruzi	monocyte	-0.11480282644361	0.0956418914021082	0.133404911915351
ECHS1	chr10:133305299:T:C	Tcruzi	B	-0.0685257575927432	0.074454295009723	0.202008506724872
ECHS1	chr10:133305299:T:C	Tcruzi	CD4T	-0.130054381948767	0.104512143729077	0.126250529720052
ECHS1	chr10:133307473:G:A	NI	NK	-0.0217327484294115	0.0531137447178213	0.477638322051021
ECHS1	chr10:133307473:G:A	NI	CD8T	-0.0424921456908471	0.0690850353099247	0.407288260032732
ECHS1	chr10:133307473:G:A	NI	monocyte	-0.0122703247089049	0.0611517784314612	0.529965303483867
ECHS1	chr10:133307473:G:A	NI	B	-0.0217349030428814	0.0565478967014817	0.489242864648537
ECHS1	chr10:133307473:G:A	NI	CD4T	-0.0402490083020838	0.0761370484039613	0.432689410889617
ECHS1	chr10:133307473:G:A	IAV	NK	-0.026972220891408	0.0530673136687339	0.444342224845826
ECHS1	chr10:133307473:G:A	IAV	CD8T	-0.0346773730509398	0.0566935810440664	0.401165542295781
ECHS1	chr10:133307473:G:A	IAV	monocyte	-0.0164616746326917	0.0530016445159276	0.518214227430263
ECHS1	chr10:133307473:G:A	IAV	B	-0.0284429271768595	0.0550777879101496	0.44242578619522
ECHS1	chr10:133307473:G:A	IAV	CD4T	-0.0405934233547367	0.0688008815521223	0.417620439454122
ECHS1	chr10:133307473:G:A	LPS	NK	-0.0360290176153406	0.0623021733917111	0.411220783254621
ECHS1	chr10:133307473:G:A	LPS	CD8T	-0.0431214797107331	0.0663404058617323	0.381851125737421
ECHS1	chr10:133307473:G:A	LPS	monocyte	-0.0146809303203448	0.0623376634320336	0.527004569100849
ECHS1	chr10:133307473:G:A	LPS	B	-0.0275230564088795	0.0590132936633531	0.455974885765506
ECHS1	chr10:133307473:G:A	LPS	CD4T	-0.0409488567629248	0.072401988595489	0.421713070081116
ECHS1	chr10:133307473:G:A	Tcruzi	NK	-0.0254792681843705	0.0562696801452767	0.462464222494588
ECHS1	chr10:133307473:G:A	Tcruzi	CD8T	-0.0370142400234599	0.0634148528983932	0.41842931981242
ECHS1	chr10:133307473:G:A	Tcruzi	monocyte	-0.0139493667486781	0.0593821068392407	0.536694984925641
ECHS1	chr10:133307473:G:A	Tcruzi	B	-0.0140448702109414	0.0526790517805288	0.520916900353052
ECHS1	chr10:133307473:G:A	Tcruzi	CD4T	-0.0426814759139171	0.0745139425067692	0.423776139171395
ECHS1	chr10:133315299:G:A	NI	NK	-0.0219792739569551	0.0596406166001114	0.495849292391247
ECHS1	chr10:133315299:G:A	NI	CD8T	-0.0367388250372441	0.0736648852882555	0.45079722678457
ECHS1	chr10:133315299:G:A	NI	monocyte	0.00605359397506093	0.071559892389511	0.580749878339694
ECHS1	chr10:133315299:G:A	NI	B	-0.0335345517741715	0.0702665352746847	0.457660897435718
ECHS1	chr10:133315299:G:A	NI	CD4T	-0.0441099637566654	0.0894264599005941	0.445540732641106
ECHS1	chr10:133315299:G:A	IAV	NK	-0.0216195411938444	0.0560716977238749	0.490040475362678
ECHS1	chr10:133315299:G:A	IAV	CD8T	-0.0245305508287867	0.0543326688593049	0.466256384589815
ECHS1	chr10:133315299:G:A	IAV	monocyte	0.00421612181266044	0.0593344950825412	0.60586533225879
ECHS1	chr10:133315299:G:A	IAV	B	-0.0312645006242024	0.0626835723927591	0.448328142020035
ECHS1	chr10:133315299:G:A	IAV	CD4T	-0.0450218451661831	0.0818395833975118	0.430178690372982
ECHS1	chr10:133315299:G:A	LPS	NK	-0.022811824668198	0.0604446241577117	0.48875411995959
ECHS1	chr10:133315299:G:A	LPS	CD8T	-0.0289401023258825	0.062107818514828	0.458108630525947
ECHS1	chr10:133315299:G:A	LPS	monocyte	0.00819162385787829	0.0725732556763282	0.582014097535236
ECHS1	chr10:133315299:G:A	LPS	B	-0.0366847044442441	0.0727393946714092	0.442737518707144
ECHS1	chr10:133315299:G:A	LPS	CD4T	-0.0427774517760361	0.0843240297828085	0.444235845573712
ECHS1	chr10:133315299:G:A	Tcruzi	NK	-0.0218602839226419	0.061163909216415	0.49776577192636
ECHS1	chr10:133315299:G:A	Tcruzi	CD8T	-0.0384700086663251	0.0732611892864648	0.438721398939899
ECHS1	chr10:133315299:G:A	Tcruzi	monocyte	0.00400663641865729	0.0685685557940463	0.605839165855562
ECHS1	chr10:133315299:G:A	Tcruzi	B	-0.033749643189613	0.0683270086658923	0.449209972153519
ECHS1	chr10:133315299:G:A	Tcruzi	CD4T	-0.0423593604098053	0.0845943561066095	0.448867961788954
ECHS1	chr10:133335000:C:T	NI	NK	0.0181108128326938	0.0504014786149016	0.351493475520418
ECHS1	chr10:133335000:C:T	NI	CD8T	0.0439866139935274	0.0512537374385385	0.190938273046324
ECHS1	chr10:133335000:C:T	NI	monocyte	0.269638103718173	0.052248362934821	1.58377097519474e-08
ECHS1	chr10:133335000:C:T	NI	B	0.135960092331483	0.0514724230696918	0.00334447749186251
ECHS1	chr10:133335000:C:T	NI	CD4T	0.120373027318516	0.0570421456946829	0.0173151847215462
ECHS1	chr10:133335000:C:T	IAV	NK	0.0229823666527742	0.0482283556783894	0.308664273650526
ECHS1	chr10:133335000:C:T	IAV	CD8T	0.0099573764371486	0.0468238807748444	0.399683618993266
ECHS1	chr10:133335000:C:T	IAV	monocyte	0.19512119150346	0.0486240757409028	2.00360766839194e-05
ECHS1	chr10:133335000:C:T	IAV	B	0.113121674242945	0.0464477907822467	0.0063706939211964
ECHS1	chr10:133335000:C:T	IAV	CD4T	0.0949876737424584	0.0510933490191452	0.0324252331870984
ECHS1	chr10:133335000:C:T	LPS	NK	0.0227241957827651	0.051101815972414	0.319130808833243
ECHS1	chr10:133335000:C:T	LPS	CD8T	0.0207977374729242	0.0484412487659797	0.320182395755943
ECHS1	chr10:133335000:C:T	LPS	monocyte	0.228207407139561	0.0557346755620708	1.43699463249448e-05
ECHS1	chr10:133335000:C:T	LPS	B	0.125608681613729	0.0506705480930093	0.00642801649178022
ECHS1	chr10:133335000:C:T	LPS	CD4T	0.148131700036266	0.0540132774120089	0.00226303839060373
ECHS1	chr10:133335000:C:T	Tcruzi	NK	0.0399303743183787	0.052907867881411	0.220526211469067
ECHS1	chr10:133335000:C:T	Tcruzi	CD8T	0.0464089389151561	0.049824641903301	0.171918420461619
ECHS1	chr10:133335000:C:T	Tcruzi	monocyte	0.247006148123967	0.0533553277959721	9.0022318074508e-07
ECHS1	chr10:133335000:C:T	Tcruzi	B	0.127373871390251	0.0503375979805397	0.00501456846407075
ECHS1	chr10:133335000:C:T	Tcruzi	CD4T	0.13023053984611	0.0553350526535017	0.00823565286584532
ECHS1	chr10:133344668:G:A	NI	NK	-0.0172368687102023	0.0432215402993844	0.339334289866767
ECHS1	chr10:133344668:G:A	NI	CD8T	-0.00682861275452936	0.0446605427069392	0.427595519368365
ECHS1	chr10:133344668:G:A	NI	monocyte	-0.196588352082275	0.0452714668177323	2.78103248640971e-06
ECHS1	chr10:133344668:G:A	NI	B	-0.0610545278780652	0.0437640435939811	0.0793301539357851
ECHS1	chr10:133344668:G:A	NI	CD4T	-0.0480521644808135	0.04933013172436	0.162367162729101
ECHS1	chr10:133344668:G:A	IAV	NK	-0.00845838086783311	0.0417817889189548	0.407913721948315
ECHS1	chr10:133344668:G:A	IAV	CD8T	0.0105931422225925	0.0413878722254884	0.415506661374025
ECHS1	chr10:133344668:G:A	IAV	monocyte	-0.175514609821066	0.0454695235194229	8.75772146213816e-06
ECHS1	chr10:133344668:G:A	IAV	B	-0.0774681194213181	0.0406633898558695	0.0233102719362455
ECHS1	chr10:133344668:G:A	IAV	CD4T	-0.0386240946418946	0.0442634936171802	0.186593000538173
ECHS1	chr10:133344668:G:A	LPS	NK	-0.024463883472295	0.0436886146597418	0.281709781324145
ECHS1	chr10:133344668:G:A	LPS	CD8T	0.000701196111549911	0.0419161190388749	0.490740697169889
ECHS1	chr10:133344668:G:A	LPS	monocyte	-0.170171270904372	0.0484234578771461	0.000167072905910448
ECHS1	chr10:133344668:G:A	LPS	B	-0.0630276524334708	0.0437176349276239	0.0730813512854853
ECHS1	chr10:133344668:G:A	LPS	CD4T	-0.0792877246479104	0.0466806278831567	0.0405855087162597
ECHS1	chr10:133344668:G:A	Tcruzi	NK	-0.0381835445172168	0.0462374241361797	0.199686772494036
ECHS1	chr10:133344668:G:A	Tcruzi	CD8T	-0.00519415004999312	0.0435799440716195	0.439829494511091
ECHS1	chr10:133344668:G:A	Tcruzi	monocyte	-0.179491090987452	0.0455766249367325	2.97354017971818e-05
ECHS1	chr10:133344668:G:A	Tcruzi	B	-0.072480961681276	0.0431545941005101	0.0427523513482137
ECHS1	chr10:133344668:G:A	Tcruzi	CD4T	-0.0578974948351393	0.0471927138748438	0.106960507823308
ECHS1	chr10:133376854:C:G	NI	NK	0.0520849560514251	0.0814315844984919	0.371890578415842
ECHS1	chr10:133376854:C:G	NI	CD8T	0.0495622032146574	0.0813854369602261	0.392989351585941
ECHS1	chr10:133376854:C:G	NI	monocyte	0.0361621263288554	0.0788701167367378	0.429198783565334
ECHS1	chr10:133376854:C:G	NI	B	0.0331456845070066	0.0705640582532872	0.443707190845903
ECHS1	chr10:133376854:C:G	NI	CD4T	0.038469153319592	0.0868984234810221	0.446085833381958
ECHS1	chr10:133376854:C:G	IAV	NK	0.0395289235841522	0.0676677055948511	0.398228750978703
ECHS1	chr10:133376854:C:G	IAV	CD8T	0.0345806683671139	0.0611157019316205	0.405952089417179
ECHS1	chr10:133376854:C:G	IAV	monocyte	0.0400254907484175	0.0720860235523685	0.412388426195657
ECHS1	chr10:133376854:C:G	IAV	B	0.0258520094817758	0.0602773041822101	0.456764188788658
ECHS1	chr10:133376854:C:G	IAV	CD4T	0.0360282341156312	0.0751216402310208	0.440265747090316
ECHS1	chr10:133376854:C:G	LPS	NK	0.0433827403716507	0.0731610894935286	0.391144880495325
ECHS1	chr10:133376854:C:G	LPS	CD8T	0.0442408084995178	0.0719056323758532	0.384386574638385
ECHS1	chr10:133376854:C:G	LPS	monocyte	0.0537715904987206	0.0902525987775638	0.383014196405322
ECHS1	chr10:133376854:C:G	LPS	B	0.0359842978842419	0.0716741042457379	0.427617164626031
ECHS1	chr10:133376854:C:G	LPS	CD4T	0.0411746410238816	0.0828316715034562	0.430537443683881
ECHS1	chr10:133376854:C:G	Tcruzi	NK	0.0439658254339075	0.0755221017039889	0.397678046009455
ECHS1	chr10:133376854:C:G	Tcruzi	CD8T	0.0488446369464523	0.0793266376864084	0.388501865404673
ECHS1	chr10:133376854:C:G	Tcruzi	monocyte	0.0391018436477264	0.0782531266669916	0.429833727042579
ECHS1	chr10:133376854:C:G	Tcruzi	B	0.0332657968861186	0.0682484197878886	0.435713159523826
ECHS1	chr10:133376854:C:G	Tcruzi	CD4T	0.0426261904808134	0.0845583575311685	0.431327120000075
ECHS1	chr10:133397517:C:T	NI	NK	0.0434040764843512	0.0662549465067485	0.32976685020746
ECHS1	chr10:133397517:C:T	NI	CD8T	0.0581610349682402	0.0748185531392362	0.292452858847681
ECHS1	chr10:133397517:C:T	NI	monocyte	0.0718301872880597	0.0867833293747714	0.262171180448693
ECHS1	chr10:133397517:C:T	NI	B	0.0691129870832501	0.0801103712939519	0.259605548428454
ECHS1	chr10:133397517:C:T	NI	CD4T	0.0838458767202141	0.0962743069206187	0.258121633284346
ECHS1	chr10:133397517:C:T	IAV	NK	0.0304840713407469	0.059123071395985	0.373106008437948
ECHS1	chr10:133397517:C:T	IAV	CD8T	0.0372276105327179	0.0567256465680737	0.327444077526282
ECHS1	chr10:133397517:C:T	IAV	monocyte	0.0540081099988188	0.071558057631086	0.298083921430732
ECHS1	chr10:133397517:C:T	IAV	B	0.0592438044574167	0.0694953686698772	0.2613648849652
ECHS1	chr10:133397517:C:T	IAV	CD4T	0.0700797538903499	0.081336829259103	0.265497148855141
ECHS1	chr10:133397517:C:T	LPS	NK	0.0468403264386035	0.0675208952662908	0.313235803869084
ECHS1	chr10:133397517:C:T	LPS	CD8T	0.0468373366247538	0.0642561172898198	0.303003660522937
ECHS1	chr10:133397517:C:T	LPS	monocyte	0.058064267688177	0.0825368314937342	0.308033641978531
ECHS1	chr10:133397517:C:T	LPS	B	0.0816938178760284	0.0883909402915308	0.231696123371701
ECHS1	chr10:133397517:C:T	LPS	CD4T	0.0843599079772301	0.0928817603870771	0.24746974081199
ECHS1	chr10:133397517:C:T	Tcruzi	NK	0.0520405126520458	0.0718128918331311	0.304024088472507
ECHS1	chr10:133397517:C:T	Tcruzi	CD8T	0.0575576608775536	0.0727797566185832	0.286653703019598
ECHS1	chr10:133397517:C:T	Tcruzi	monocyte	0.0669876007844373	0.0839556616099042	0.281863791294575
ECHS1	chr10:133397517:C:T	Tcruzi	B	0.0742799504406273	0.08205385380812	0.240821577294012
ECHS1	chr10:133397517:C:T	Tcruzi	CD4T	0.076578516372655	0.0892020670990823	0.266556248044662
ECHS1	chr10:133415735:G:C	NI	NK	0.000913942981799604	0.042609978056974	0.473908007359931
ECHS1	chr10:133415735:G:C	NI	CD8T	0.0355909568080813	0.0416709083695403	0.191426973366865
ECHS1	chr10:133415735:G:C	NI	monocyte	0.16224566998612	0.0468999314971904	0.000243615742820151
ECHS1	chr10:133415735:G:C	NI	B	0.0582387198404092	0.0418765207860096	0.0812339370069641
ECHS1	chr10:133415735:G:C	NI	CD4T	0.0351713895264469	0.0475958755003366	0.22425858469556
ECHS1	chr10:133415735:G:C	IAV	NK	0.0185746687790812	0.0393222798025858	0.308149168029734
ECHS1	chr10:133415735:G:C	IAV	CD8T	0.0217609962732492	0.0373465277476979	0.269335782519343
ECHS1	chr10:133415735:G:C	IAV	monocyte	0.0703726715502114	0.0392879085033522	0.039700437231362
ECHS1	chr10:133415735:G:C	IAV	B	0.0947723827071162	0.042275143824393	0.00739070329055683
ECHS1	chr10:133415735:G:C	IAV	CD4T	0.0520324764807911	0.0418469213951173	0.10413028068794
ECHS1	chr10:133415735:G:C	LPS	NK	0.0296325261224503	0.0416436870413266	0.231886068525647
ECHS1	chr10:133415735:G:C	LPS	CD8T	0.0172937973398121	0.0392715166117774	0.313880095273223
ECHS1	chr10:133415735:G:C	LPS	monocyte	0.0874759431637228	0.0454829286750958	0.0287143385357197
ECHS1	chr10:133415735:G:C	LPS	B	0.0958850279361597	0.0443476534092334	0.011526885677571
ECHS1	chr10:133415735:G:C	LPS	CD4T	0.0835523711996389	0.0455091226328438	0.0283733214985814
ECHS1	chr10:133415735:G:C	Tcruzi	NK	0.0221260038511612	0.0433282907123155	0.296751396377366
ECHS1	chr10:133415735:G:C	Tcruzi	CD8T	0.0387909295676325	0.0406664384049407	0.164935613574598
ECHS1	chr10:133415735:G:C	Tcruzi	monocyte	0.133533962079278	0.0452311207891883	0.0025537980177332
ECHS1	chr10:133415735:G:C	Tcruzi	B	0.0651497072377788	0.0409370125169492	0.0540606484943303
ECHS1	chr10:133415735:G:C	Tcruzi	CD4T	0.0364078528852874	0.0451515001448297	0.204747989053035
ECHS1	chr10:133422185:C:A	NI	NK	-0.055166475745627	0.0737709957506169	0.309081051854746
ECHS1	chr10:133422185:C:A	NI	CD8T	-0.0545242825091541	0.0751031417660527	0.323248982753583
ECHS1	chr10:133422185:C:A	NI	monocyte	-0.0171198103182855	0.0704193590766518	0.474434777375956
ECHS1	chr10:133422185:C:A	NI	B	-0.0734879245358641	0.0862405904626385	0.272286395405979
ECHS1	chr10:133422185:C:A	NI	CD4T	-0.0465578163147488	0.0826826292110218	0.373136888533391
ECHS1	chr10:133422185:C:A	IAV	NK	-0.0383075955025608	0.0612796617429506	0.35382823876518
ECHS1	chr10:133422185:C:A	IAV	CD8T	-0.0373843442773946	0.0575833218277791	0.345079672329044
ECHS1	chr10:133422185:C:A	IAV	monocyte	-0.0182417688106926	0.0607093516494874	0.47148116971822
ECHS1	chr10:133422185:C:A	IAV	B	-0.0674821801345516	0.0787531699619266	0.2660551383394
ECHS1	chr10:133422185:C:A	IAV	CD4T	-0.0434754886476227	0.0718235344222099	0.364177003809761
ECHS1	chr10:133422185:C:A	LPS	NK	-0.0515606753338065	0.0711424619664907	0.314847879834267
ECHS1	chr10:133422185:C:A	LPS	CD8T	-0.0526261407132091	0.0691296933559588	0.304137476473979
ECHS1	chr10:133422185:C:A	LPS	monocyte	-0.0220988804769111	0.0728478104844928	0.460976026011429
ECHS1	chr10:133422185:C:A	LPS	B	-0.0849710106520742	0.0958021014010603	0.250285803963485
ECHS1	chr10:133422185:C:A	LPS	CD4T	-0.0471250634051419	0.077995781876751	0.361378972512468
ECHS1	chr10:133422185:C:A	Tcruzi	NK	-0.0539134616736137	0.0742569706902213	0.316319368016781
ECHS1	chr10:133422185:C:A	Tcruzi	CD8T	-0.0552571844859072	0.0739371164073047	0.314102036191245
ECHS1	chr10:133422185:C:A	Tcruzi	monocyte	-0.0228507127105482	0.069208471849772	0.45849592626467
ECHS1	chr10:133422185:C:A	Tcruzi	B	-0.0729785523379455	0.0848342027108728	0.265963637696873
ECHS1	chr10:133422185:C:A	Tcruzi	CD4T	-0.0443377720499413	0.0780330224478123	0.375343246969385
ECHS1	chr10:133441008:C:T	NI	NK	-0.00209254498116552	0.0450109071783883	0.582443314313688
ECHS1	chr10:133441008:C:T	NI	CD8T	0.000726445705103573	0.0491046153243157	0.587613186080763
ECHS1	chr10:133441008:C:T	NI	monocyte	0.035834707014331	0.0564809837617729	0.362383915826927
ECHS1	chr10:133441008:C:T	NI	B	0.00822403301989218	0.0470747757438916	0.541231822090106
ECHS1	chr10:133441008:C:T	NI	CD4T	-0.0580142683888967	0.0735710439301914	0.321358026383831
ECHS1	chr10:133441008:C:T	IAV	NK	-0.00527288765518907	0.0429250033300229	0.561578053646198
ECHS1	chr10:133441008:C:T	IAV	CD8T	0.00143255567236122	0.0403119183815116	0.601516926893253
ECHS1	chr10:133441008:C:T	IAV	monocyte	0.00415369011700724	0.0440837957953764	0.559476904435765
ECHS1	chr10:133441008:C:T	IAV	B	0.0269990738820522	0.0489406068949798	0.415792602178792
ECHS1	chr10:133441008:C:T	IAV	CD4T	-0.0169657269979026	0.0492444628812522	0.475533671869443
ECHS1	chr10:133441008:C:T	LPS	NK	0.00728035975640035	0.046769130673171	0.557717947572676
ECHS1	chr10:133441008:C:T	LPS	CD8T	0.00873735843990404	0.0463808233928761	0.556522625452287
ECHS1	chr10:133441008:C:T	LPS	monocyte	-0.00322392454172756	0.0532112222121648	0.586626395606921
ECHS1	chr10:133441008:C:T	LPS	B	0.0291124301086506	0.0544788185628545	0.419204548416294
ECHS1	chr10:133441008:C:T	LPS	CD4T	-0.0352016608867333	0.0575140683409288	0.38903283500011
ECHS1	chr10:133441008:C:T	Tcruzi	NK	-0.00808401061014237	0.0477755563098918	0.543867546947718
ECHS1	chr10:133441008:C:T	Tcruzi	CD8T	-0.0163224733104067	0.0469210334167609	0.477906594290082
ECHS1	chr10:133441008:C:T	Tcruzi	monocyte	0.026989277847585	0.0534316529258078	0.425581627930839
ECHS1	chr10:133441008:C:T	Tcruzi	B	0.0141381519737486	0.0466190657614581	0.49991152233557
ECHS1	chr10:133441008:C:T	Tcruzi	CD4T	-0.0674141844123399	0.0808135994350248	0.305854315721768
ECHS1	chr10:133446724:C:T	NI	NK	-0.0281688032927763	0.065106588285351	0.473541423368078
ECHS1	chr10:133446724:C:T	NI	CD8T	-0.0279964741669893	0.0700757617791638	0.485852138789478
ECHS1	chr10:133446724:C:T	NI	monocyte	-0.0119014695081556	0.0717897771123331	0.542340626280728
ECHS1	chr10:133446724:C:T	NI	B	-0.028459300052418	0.0687853129219486	0.480740926576354
ECHS1	chr10:133446724:C:T	NI	CD4T	-0.0259575305127569	0.0821745508578331	0.505248159375951
ECHS1	chr10:133446724:C:T	IAV	NK	-0.0319898407862255	0.0652578453142137	0.450486558285477
ECHS1	chr10:133446724:C:T	IAV	CD8T	-0.0269043279984023	0.0580252345627	0.461488697245326
ECHS1	chr10:133446724:C:T	IAV	monocyte	-0.0155728744766002	0.0615704301916799	0.537380182064156
ECHS1	chr10:133446724:C:T	IAV	B	-0.0355216084444767	0.0686842655399671	0.43901639854577
ECHS1	chr10:133446724:C:T	IAV	CD4T	-0.0334495303391021	0.0749811291035049	0.470760186081356
ECHS1	chr10:133446724:C:T	LPS	NK	-0.0416200100381558	0.0771831434916606	0.421082205211592
ECHS1	chr10:133446724:C:T	LPS	CD8T	-0.0336129096077135	0.0673829945017311	0.442672545027913
ECHS1	chr10:133446724:C:T	LPS	monocyte	-0.026754163439723	0.0783500634896395	0.492774487758583
ECHS1	chr10:133446724:C:T	LPS	B	-0.0390530996652144	0.0766008508105201	0.436734590944493
ECHS1	chr10:133446724:C:T	LPS	CD4T	-0.0355811328567472	0.081492844457048	0.467158303818145
ECHS1	chr10:133446724:C:T	Tcruzi	NK	-0.0322467111252487	0.0698275834311027	0.461094854432535
ECHS1	chr10:133446724:C:T	Tcruzi	CD8T	-0.0246071120437529	0.0663915254672178	0.493370660370378
ECHS1	chr10:133446724:C:T	Tcruzi	monocyte	-0.00827490987785528	0.0695233469649716	0.571744833880888
ECHS1	chr10:133446724:C:T	Tcruzi	B	-0.0266200342919667	0.0652127226705051	0.481020422755236
ECHS1	chr10:133446724:C:T	Tcruzi	CD4T	-0.0321129273501385	0.0802444243864822	0.48549073243261
ECI2	chr6:4068101:T:C	NI	NK	-0.281551555538843	0.0569705546607452	1.01370122407296e-07
ECI2	chr6:4068101:T:C	NI	CD8T	-0.374174495086046	0.0545687968131568	6.0471627705283e-12
ECI2	chr6:4068101:T:C	NI	monocyte	-0.153199351966504	0.0601378218319837	0.00559538811619309
ECI2	chr6:4068101:T:C	NI	B	-0.185265852187553	0.057001426815181	0.000702271790795184
ECI2	chr6:4068101:T:C	NI	CD4T	-0.427397015480631	0.0581954986743229	5.7021054544748e-13
ECI2	chr6:4068101:T:C	IAV	NK	-0.155495177259978	0.0518216435923078	0.00229667130568245
ECI2	chr6:4068101:T:C	IAV	CD8T	-0.219049761925252	0.050196853669437	1.27371074171156e-05
ECI2	chr6:4068101:T:C	IAV	monocyte	-0.070116220059117	0.0570626597483776	0.109441835421065
ECI2	chr6:4068101:T:C	IAV	B	-0.173707995500111	0.0542117726960574	0.000590421894372195
ECI2	chr6:4068101:T:C	IAV	CD4T	-0.290906450653351	0.0507380730109615	5.03276292862509e-08
ECI2	chr6:4068101:T:C	LPS	NK	-0.202816758104771	0.0530590041727376	0.00014821826423439
ECI2	chr6:4068101:T:C	LPS	CD8T	-0.279137727746815	0.0501510997958162	8.84600769301969e-08
ECI2	chr6:4068101:T:C	LPS	monocyte	-0.0751151625754775	0.0616834095762943	0.111889856416209
ECI2	chr6:4068101:T:C	LPS	B	-0.208861825726494	0.0569297000265118	0.000108456542036728
ECI2	chr6:4068101:T:C	LPS	CD4T	-0.383192864490641	0.0517421294197702	1.84741111297626e-13
ECI2	chr6:4068101:T:C	Tcruzi	NK	-0.261559689277069	0.0580219473110426	3.94838126871466e-06
ECI2	chr6:4068101:T:C	Tcruzi	CD8T	-0.340995182961408	0.0530417952137773	6.47247921925498e-10
ECI2	chr6:4068101:T:C	Tcruzi	monocyte	-0.192200031964381	0.0635738853728475	0.000879248782517883
ECI2	chr6:4068101:T:C	Tcruzi	B	-0.131448736108672	0.0561014990724089	0.0120732287348952
ECI2	chr6:4068101:T:C	Tcruzi	CD4T	-0.428104968357212	0.056637454701852	2.03170813506404e-14
ECI2	chr6:4094826:C:T	NI	NK	-0.0270301991529322	0.0683431834173653	0.442355507423137
ECI2	chr6:4094826:C:T	NI	CD8T	-0.0503684663694503	0.083407070609579	0.373846592153604
ECI2	chr6:4094826:C:T	NI	monocyte	-0.104961190744786	0.130371961493721	0.263824393060334
ECI2	chr6:4094826:C:T	NI	B	-0.026983693586471	0.0746393434083106	0.455657265620945
ECI2	chr6:4094826:C:T	NI	CD4T	-0.0544146738517739	0.0974330645499849	0.385338209746982
ECI2	chr6:4094826:C:T	IAV	NK	-0.0318453482987409	0.0659515096614682	0.413820903928678
ECI2	chr6:4094826:C:T	IAV	CD8T	-0.0329143021235181	0.0626464973553048	0.398574927309637
ECI2	chr6:4094826:C:T	IAV	monocyte	-0.0690208274238122	0.0946563889348022	0.319217493111251
ECI2	chr6:4094826:C:T	IAV	B	-0.0154288192060203	0.0638515928732983	0.491250692739113
ECI2	chr6:4094826:C:T	IAV	CD4T	-0.0494941715126406	0.0839596317975019	0.379730993178292
ECI2	chr6:4094826:C:T	LPS	NK	-0.0388508582781562	0.0727777791196245	0.393784283837387
ECI2	chr6:4094826:C:T	LPS	CD8T	-0.0457213761719545	0.0744592687306723	0.365355596411212
ECI2	chr6:4094826:C:T	LPS	monocyte	-0.0716776911195671	0.104497984438185	0.330145301403227
ECI2	chr6:4094826:C:T	LPS	B	-0.0227776156436078	0.0732546229689141	0.467218146565231
ECI2	chr6:4094826:C:T	LPS	CD4T	-0.0534851656521576	0.0914015164814935	0.378795966466757
ECI2	chr6:4094826:C:T	Tcruzi	NK	-0.0396296663116403	0.0752370126463432	0.397814709443253
ECI2	chr6:4094826:C:T	Tcruzi	CD8T	-0.0464105446971175	0.0792460849088531	0.378823092706892
ECI2	chr6:4094826:C:T	Tcruzi	monocyte	-0.0915319891013816	0.118843698878603	0.298044217659094
ECI2	chr6:4094826:C:T	Tcruzi	B	-0.0279216156343729	0.0715028369952146	0.444821178454073
ECI2	chr6:4094826:C:T	Tcruzi	CD4T	-0.0586806184808706	0.0957514065850658	0.370456437274233
ECI2	chr6:4134991:C:A	NI	NK	-0.221312313334902	0.0742887059255284	0.000920328285175409
ECI2	chr6:4134991:C:A	NI	CD8T	-0.331208669210511	0.0732594841128878	2.35956638949819e-06
ECI2	chr6:4134991:C:A	NI	monocyte	-0.173727468832269	0.0814283739893953	0.0145894362591952
ECI2	chr6:4134991:C:A	NI	B	-0.129940757389237	0.0776045698040142	0.0505428387143286
ECI2	chr6:4134991:C:A	NI	CD4T	-0.428159370291107	0.0812328659935179	3.08883073563138e-08
ECI2	chr6:4134991:C:A	IAV	NK	-0.121444487003769	0.0679302495924412	0.0402834685219784
ECI2	chr6:4134991:C:A	IAV	CD8T	-0.166133047680342	0.0662385675439564	0.00784313151100369
ECI2	chr6:4134991:C:A	IAV	monocyte	0.0115095209066392	0.0801406010024138	0.45837354905377
ECI2	chr6:4134991:C:A	IAV	B	-0.216949784895542	0.0762616684013422	0.000875256880068842
ECI2	chr6:4134991:C:A	IAV	CD4T	-0.316126581103931	0.0683218095697406	3.15970725350834e-06
ECI2	chr6:4134991:C:A	LPS	NK	-0.144928756642587	0.0705611707126119	0.0233157254256402
ECI2	chr6:4134991:C:A	LPS	CD8T	-0.235196178792269	0.0660918737606501	0.000363369724027174
ECI2	chr6:4134991:C:A	LPS	monocyte	-0.0318999397696606	0.0835778063712858	0.345366788360633
ECI2	chr6:4134991:C:A	LPS	B	-0.224799612214658	0.0776656924378104	0.00120576089338775
ECI2	chr6:4134991:C:A	LPS	CD4T	-0.373652180436396	0.071604573520386	9.48571436953927e-08
ECI2	chr6:4134991:C:A	Tcruzi	NK	-0.200133761413747	0.0747976434695712	0.00369411321362434
ECI2	chr6:4134991:C:A	Tcruzi	CD8T	-0.315333026033804	0.0712928410738497	4.0888257962779e-06
ECI2	chr6:4134991:C:A	Tcruzi	monocyte	-0.161942341390593	0.0827407531666318	0.0219047365139055
ECI2	chr6:4134991:C:A	Tcruzi	B	-0.121217079773723	0.0737656725122486	0.0537328897374952
ECI2	chr6:4134991:C:A	Tcruzi	CD4T	-0.387402222695663	0.0748795126283089	1.93536098369584e-07
ECI2	chr6:4137232:T:C	NI	NK	0.0215475751347388	0.0599609444231369	0.511630686572549
ECI2	chr6:4137232:T:C	NI	CD8T	0.0403882661041754	0.0754674321366364	0.451758787807275
ECI2	chr6:4137232:T:C	NI	monocyte	0.00244475533794884	0.0752911133931184	0.595053757290496
ECI2	chr6:4137232:T:C	NI	B	0.0329335767829952	0.0720461011574558	0.479048756199346
ECI2	chr6:4137232:T:C	NI	CD4T	0.0449039615837642	0.0878633298168987	0.455093543626533
ECI2	chr6:4137232:T:C	IAV	NK	0.0119675095966314	0.0536174094311188	0.549591816970486
ECI2	chr6:4137232:T:C	IAV	CD8T	0.0234938739377277	0.0539055748534728	0.48482312524291
ECI2	chr6:4137232:T:C	IAV	monocyte	-0.00566374464805887	0.0718672004742947	0.631894288310483
ECI2	chr6:4137232:T:C	IAV	B	0.0210032867468185	0.0580220261940503	0.510478553408295
ECI2	chr6:4137232:T:C	IAV	CD4T	0.0356376093871271	0.0728350754322041	0.46914635711028
ECI2	chr6:4137232:T:C	LPS	NK	0.0213529025170374	0.0597110666784639	0.506206936997882
ECI2	chr6:4137232:T:C	LPS	CD8T	0.0362811228756106	0.0673474816603353	0.442863010266237
ECI2	chr6:4137232:T:C	LPS	monocyte	0.0598712255860398	0.128246047089503	0.424646226284029
ECI2	chr6:4137232:T:C	LPS	B	0.0280728041734566	0.0680351231097201	0.488877034159906
ECI2	chr6:4137232:T:C	LPS	CD4T	0.0412682885652767	0.080966417700375	0.457110423733393
ECI2	chr6:4137232:T:C	Tcruzi	NK	0.0190768228380499	0.0607112410834875	0.523570353256357
ECI2	chr6:4137232:T:C	Tcruzi	CD8T	0.0370164100610297	0.0711064866274602	0.456010947588366
ECI2	chr6:4137232:T:C	Tcruzi	monocyte	0.00873980485108317	0.0720177829632616	0.584380178267844
ECI2	chr6:4137232:T:C	Tcruzi	B	0.0303622295596505	0.0676148512535973	0.480685481053225
ECI2	chr6:4137232:T:C	Tcruzi	CD4T	0.0386148426144055	0.08005660403597	0.470662780497197
ECI2	chr6:4171862:G:A	NI	NK	0.0568240927748199	0.0768303117611681	0.232282389937807
ECI2	chr6:4171862:G:A	NI	CD8T	0.145658703470409	0.0988516631144464	0.0706572276711717
ECI2	chr6:4171862:G:A	NI	monocyte	0.107440634388278	0.105048831927436	0.154474621989078
ECI2	chr6:4171862:G:A	NI	B	0.148034442770161	0.106255057204908	0.0752774369208793
ECI2	chr6:4171862:G:A	NI	CD4T	0.202675463335313	0.124593450267911	0.0556804096929821
ECI2	chr6:4171862:G:A	IAV	NK	0.0315642164380789	0.0723458459324511	0.320349191285489
ECI2	chr6:4171862:G:A	IAV	CD8T	0.0737036854750655	0.0697924757150668	0.145140905115537
ECI2	chr6:4171862:G:A	IAV	monocyte	0.0675297249036004	0.0860440715094172	0.223760654751905
ECI2	chr6:4171862:G:A	IAV	B	0.0875909371663487	0.079650498154847	0.135517653697075
ECI2	chr6:4171862:G:A	IAV	CD4T	0.146524071052501	0.0960917130210343	0.069809168894908
ECI2	chr6:4171862:G:A	LPS	NK	0.0290360778167216	0.078798231599197	0.338225070621484
ECI2	chr6:4171862:G:A	LPS	CD8T	0.0898191881687116	0.0760948826213483	0.122728945157252
ECI2	chr6:4171862:G:A	LPS	monocyte	0.0549856148765432	0.0978183630599916	0.291166937713784
ECI2	chr6:4171862:G:A	LPS	B	0.143512736673555	0.103404716806147	0.0765843995620313
ECI2	chr6:4171862:G:A	LPS	CD4T	0.182900890215186	0.112571288109249	0.0578376191053156
ECI2	chr6:4171862:G:A	Tcruzi	NK	0.0565168704740982	0.0791521515972432	0.238910659983223
ECI2	chr6:4171862:G:A	Tcruzi	CD8T	0.112421755431201	0.0852143120041676	0.0988261115285398
ECI2	chr6:4171862:G:A	Tcruzi	monocyte	0.0674315419191677	0.096041904413299	0.248011339686068
ECI2	chr6:4171862:G:A	Tcruzi	B	0.14305513673774	0.101998010111989	0.0729727427552751
ECI2	chr6:4171862:G:A	Tcruzi	CD4T	0.183441135477397	0.113460417107075	0.0590137313222174
ECI2	chr6:4176348:A:G	NI	NK	0.0993994625436183	0.0470946578827217	0.0164507322690148
ECI2	chr6:4176348:A:G	NI	CD8T	0.0771725450197898	0.0414055842685067	0.0329550137707466
ECI2	chr6:4176348:A:G	NI	monocyte	0.0338604734453332	0.0470655875969948	0.233098576479522
ECI2	chr6:4176348:A:G	NI	B	0.0306416867487279	0.0424004570712671	0.229847696433803
ECI2	chr6:4176348:A:G	NI	CD4T	0.0701580819514499	0.0462160173531328	0.0650967678585197
ECI2	chr6:4176348:A:G	IAV	NK	0.101469460819467	0.0471399662009801	0.0145507602396246
ECI2	chr6:4176348:A:G	IAV	CD8T	0.0619347640359645	0.0360215505124964	0.0405084306468906
ECI2	chr6:4176348:A:G	IAV	monocyte	0.0462838144233168	0.0423420608986812	0.135123955107256
ECI2	chr6:4176348:A:G	IAV	B	0.0341063061427861	0.0383239236330928	0.182210436140591
ECI2	chr6:4176348:A:G	IAV	CD4T	0.0606246797685813	0.039634024281391	0.0651926772651062
ECI2	chr6:4176348:A:G	LPS	NK	0.105100651876286	0.047693924047036	0.0132328378238245
ECI2	chr6:4176348:A:G	LPS	CD8T	0.0791133859168993	0.0395165635267987	0.0211908381234234
ECI2	chr6:4176348:A:G	LPS	monocyte	0.0620387151580692	0.0488892759338297	0.0990560618246093
ECI2	chr6:4176348:A:G	LPS	B	0.0565975557421466	0.0434005772776499	0.0901737513681952
ECI2	chr6:4176348:A:G	LPS	CD4T	0.0558873322243896	0.041558788262792	0.0922914350036408
ECI2	chr6:4176348:A:G	Tcruzi	NK	0.0912333938623439	0.0453312204669271	0.0212407640303235
ECI2	chr6:4176348:A:G	Tcruzi	CD8T	0.0603405081032783	0.0390794186929422	0.0650879828242316
ECI2	chr6:4176348:A:G	Tcruzi	monocyte	0.0433475917684386	0.0465005448973493	0.175512799491606
ECI2	chr6:4176348:A:G	Tcruzi	B	0.0325502652647881	0.0401638950775891	0.205212695517298
ECI2	chr6:4176348:A:G	Tcruzi	CD4T	0.0456404149445107	0.0433185555841211	0.147372507527604
ECPAS	chr9:111277994:T:A	NI	NK	0.00751500519705483	0.0365050606141191	0.617106634045775
ECPAS	chr9:111277994:T:A	NI	CD8T	0.00905462303561906	0.0407627448063673	0.611770056537162
ECPAS	chr9:111277994:T:A	NI	monocyte	0.0133808247740978	0.050346387392791	0.564770950281041
ECPAS	chr9:111277994:T:A	NI	B	-0.00174116695156446	0.0395200727594871	0.676236603421187
ECPAS	chr9:111277994:T:A	NI	CD4T	0.0097376712040396	0.0492555791003581	0.607626866222132
ECPAS	chr9:111277994:T:A	IAV	NK	0.00628707160290893	0.0332554717590671	0.621564413681311
ECPAS	chr9:111277994:T:A	IAV	CD8T	0.00657890431202892	0.0311103056925359	0.61463890855892
ECPAS	chr9:111277994:T:A	IAV	monocyte	0.00576553510513216	0.0369134081495197	0.631778553234742
ECPAS	chr9:111277994:T:A	IAV	B	-0.00238359832406465	0.034027869643697	0.669125286815218
ECPAS	chr9:111277994:T:A	IAV	CD4T	0.0124367135202546	0.0418446777585704	0.59078045804875
ECPAS	chr9:111277994:T:A	LPS	NK	0.00794798250398766	0.0364534683763474	0.607154093954683
ECPAS	chr9:111277994:T:A	LPS	CD8T	0.0131724023328492	0.0383975051221162	0.569109862777453
ECPAS	chr9:111277994:T:A	LPS	monocyte	0.0064811120373653	0.0456841853127362	0.618502861689515
ECPAS	chr9:111277994:T:A	LPS	B	-0.00110619099141854	0.0388010841273964	0.675008160799724
ECPAS	chr9:111277994:T:A	LPS	CD4T	0.0103085939834713	0.0442610816938968	0.603008276166774
ECPAS	chr9:111277994:T:A	Tcruzi	NK	0.00803509965926122	0.037847041491233	0.612494392216669
ECPAS	chr9:111277994:T:A	Tcruzi	CD8T	0.0111053426184998	0.0402612784956708	0.593950769815037
ECPAS	chr9:111277994:T:A	Tcruzi	monocyte	0.0112531805765689	0.0466376294635499	0.599791461756309
ECPAS	chr9:111277994:T:A	Tcruzi	B	0.000634437339079989	0.0370826474860416	0.66883714047889
ECPAS	chr9:111277994:T:A	Tcruzi	CD4T	0.0120385529714103	0.0465473681363979	0.599382404478298
ECPAS	chr9:111284723:T:C	NI	NK	-0.080992010852487	0.0795835435350336	0.197530723991394
ECPAS	chr9:111284723:T:C	NI	CD8T	-0.0822792984135944	0.0799086736164461	0.203778538607915
ECPAS	chr9:111284723:T:C	NI	monocyte	-0.0737355264333216	0.0847868396487396	0.238898922294791
ECPAS	chr9:111284723:T:C	NI	B	-0.0540825507559094	0.0698407581260752	0.279663876748197
ECPAS	chr9:111284723:T:C	NI	CD4T	-0.062432753664957	0.0780303692418089	0.272809608563557
ECPAS	chr9:111284723:T:C	IAV	NK	-0.0703498207248036	0.0702038012425913	0.204391115438541
ECPAS	chr9:111284723:T:C	IAV	CD8T	-0.0630460922746077	0.0644369308756859	0.210013278000104
ECPAS	chr9:111284723:T:C	IAV	monocyte	-0.049977862149067	0.0639745197906237	0.281869149036253
ECPAS	chr9:111284723:T:C	IAV	B	-0.0534376455112972	0.0636439449898889	0.256770780156911
ECPAS	chr9:111284723:T:C	IAV	CD4T	-0.0534749809435312	0.0653113004930124	0.271542588420386
ECPAS	chr9:111284723:T:C	LPS	NK	-0.0771157811639854	0.0755145394981563	0.19844230270709
ECPAS	chr9:111284723:T:C	LPS	CD8T	-0.0708897362919764	0.06961934382193	0.203297858295767
ECPAS	chr9:111284723:T:C	LPS	monocyte	-0.0512219904754758	0.0733700718104003	0.302626476351269
ECPAS	chr9:111284723:T:C	LPS	B	-0.0592416923086033	0.0703421598535702	0.256682537082878
ECPAS	chr9:111284723:T:C	LPS	CD4T	-0.0626902853174618	0.0711478164217998	0.253341562582995
ECPAS	chr9:111284723:T:C	Tcruzi	NK	-0.083057872397025	0.0817863592174973	0.196809887936159
ECPAS	chr9:111284723:T:C	Tcruzi	CD8T	-0.0766878105654969	0.0753923075319051	0.206849719180195
ECPAS	chr9:111284723:T:C	Tcruzi	monocyte	-0.0731992493554503	0.0830248633493251	0.243718502871758
ECPAS	chr9:111284723:T:C	Tcruzi	B	-0.0649087994219063	0.0726989131464508	0.238171342214458
ECPAS	chr9:111284723:T:C	Tcruzi	CD4T	-0.0627161807621671	0.0742338180269841	0.262973021591082
ECPAS	chr9:111301081:C:T	NI	NK	0.0073561646481459	0.0412200168384125	0.601520453732585
ECPAS	chr9:111301081:C:T	NI	CD8T	0.00940908704910207	0.0464829017338559	0.593371724200812
ECPAS	chr9:111301081:C:T	NI	monocyte	0.0159490170982274	0.0571659708443304	0.541987807893736
ECPAS	chr9:111301081:C:T	NI	B	0.0155992690823866	0.0483555876703612	0.558571883935076
ECPAS	chr9:111301081:C:T	NI	CD4T	0.015363298390098	0.0573341665344346	0.564885051964846
ECPAS	chr9:111301081:C:T	IAV	NK	0.0107097568224458	0.038951136695807	0.573801792043932
ECPAS	chr9:111301081:C:T	IAV	CD8T	0.0104929474539096	0.0364572523803906	0.569392514105838
ECPAS	chr9:111301081:C:T	IAV	monocyte	0.00690758558428168	0.0426373724835308	0.608207022961186
ECPAS	chr9:111301081:C:T	IAV	B	0.0141117920520789	0.0415831180302207	0.553103836170454
ECPAS	chr9:111301081:C:T	IAV	CD4T	0.0176604833934363	0.0490172883060987	0.547434062335462
ECPAS	chr9:111301081:C:T	LPS	NK	0.0159963841001596	0.0447810257853169	0.540393772612851
ECPAS	chr9:111301081:C:T	LPS	CD8T	0.0101120199011368	0.0405156098618803	0.572730347318985
ECPAS	chr9:111301081:C:T	LPS	monocyte	0.00916885585672307	0.0524497981927051	0.587408338771616
ECPAS	chr9:111301081:C:T	LPS	B	0.0178890847967652	0.0489138017337234	0.537036976476689
ECPAS	chr9:111301081:C:T	LPS	CD4T	0.0212459832991762	0.0546968371655359	0.531114084312472
ECPAS	chr9:111301081:C:T	Tcruzi	NK	0.00883215812179656	0.0430349827594316	0.592137045060097
ECPAS	chr9:111301081:C:T	Tcruzi	CD8T	0.00886204799936853	0.0448367640759891	0.592755292449401
ECPAS	chr9:111301081:C:T	Tcruzi	monocyte	0.0121538536669037	0.0532863213757724	0.582995781563891
ECPAS	chr9:111301081:C:T	Tcruzi	B	0.0137784007661338	0.0454147646285222	0.562357358231977
ECPAS	chr9:111301081:C:T	Tcruzi	CD4T	0.0141229022221857	0.0535830121131397	0.574273779590087
ECPAS	chr9:111338748:A:G	NI	NK	0.0370929718830487	0.0399574209238167	0.167702122144981
ECPAS	chr9:111338748:A:G	NI	CD8T	0.114421929713505	0.0431788474154857	0.0021222720182971
ECPAS	chr9:111338748:A:G	NI	monocyte	0.0591883472504364	0.0479259967900592	0.104418542238589
ECPAS	chr9:111338748:A:G	NI	B	0.0147077194582613	0.044160767425368	0.350868142098696
ECPAS	chr9:111338748:A:G	NI	CD4T	0.148480084738905	0.0469321780050906	0.000518284556761662
ECPAS	chr9:111338748:A:G	IAV	NK	0.0388409650283784	0.0357533202544809	0.132952383557975
ECPAS	chr9:111338748:A:G	IAV	CD8T	0.0568316295523838	0.0347715242300483	0.0476174071458399
ECPAS	chr9:111338748:A:G	IAV	monocyte	0.058991182871237	0.0356492021226101	0.0458545659910953
ECPAS	chr9:111338748:A:G	IAV	B	0.031263720365236	0.0366188093026998	0.189270199945659
ECPAS	chr9:111338748:A:G	IAV	CD4T	0.148184064046243	0.04116579160034	9.53462292831747e-05
ECPAS	chr9:111338748:A:G	LPS	NK	0.0476899423402068	0.0379010980668418	0.100384852362089
ECPAS	chr9:111338748:A:G	LPS	CD8T	0.0700685379484079	0.0360451163146475	0.026835017955421
ECPAS	chr9:111338748:A:G	LPS	monocyte	0.0805748601248261	0.0436080732634011	0.0281294326523872
ECPAS	chr9:111338748:A:G	LPS	B	0.0186958912419037	0.0415104287384162	0.311744211005707
ECPAS	chr9:111338748:A:G	LPS	CD4T	0.128707752368628	0.0371244003581668	0.000293600130042319
ECPAS	chr9:111338748:A:G	Tcruzi	NK	0.0425693024657085	0.0415013540967779	0.144765644630596
ECPAS	chr9:111338748:A:G	Tcruzi	CD8T	0.106410686992567	0.0412565701737602	0.00296143730627616
ECPAS	chr9:111338748:A:G	Tcruzi	monocyte	0.0589587139242084	0.0460007971228816	0.0960248182825663
ECPAS	chr9:111338748:A:G	Tcruzi	B	0.0279742900432315	0.0405060630036975	0.235529555820508
ECPAS	chr9:111338748:A:G	Tcruzi	CD4T	0.1449834149567	0.0443430136183976	0.000304860289575213
ECPAS	chr9:111429941:G:A	NI	NK	-0.027475678190616	0.064367757602985	0.488719204406479
ECPAS	chr9:111429941:G:A	NI	CD8T	-0.0208237798123866	0.0650374149825106	0.526130545824599
ECPAS	chr9:111429941:G:A	NI	monocyte	-0.0228529404506358	0.0761278742729168	0.50978644785428
ECPAS	chr9:111429941:G:A	NI	B	-0.0254492500103353	0.0669432683879176	0.506369856273317
ECPAS	chr9:111429941:G:A	NI	CD4T	-0.032034317994806	0.0813337658231157	0.493712965768903
ECPAS	chr9:111429941:G:A	IAV	NK	-0.0236887916312215	0.057714887619923	0.495140812832225
ECPAS	chr9:111429941:G:A	IAV	CD8T	-0.0165279439510272	0.0499990819527102	0.522540876921573
ECPAS	chr9:111429941:G:A	IAV	monocyte	-0.0112463864092408	0.0579394478331226	0.567417169655377
ECPAS	chr9:111429941:G:A	IAV	B	-0.0226279927554855	0.0578283629876599	0.502282566480873
ECPAS	chr9:111429941:G:A	IAV	CD4T	-0.0232223324341612	0.0654343597340302	0.516305165572093
ECPAS	chr9:111429941:G:A	LPS	NK	-0.0295775339037524	0.0657009472374455	0.47476590289705
ECPAS	chr9:111429941:G:A	LPS	CD8T	-0.018608124187079	0.056428249688268	0.518022474699615
ECPAS	chr9:111429941:G:A	LPS	monocyte	-0.0177214629653431	0.0714469285936013	0.538264553917786
ECPAS	chr9:111429941:G:A	LPS	B	-0.0274221658064867	0.0674811488131805	0.492140114981622
ECPAS	chr9:111429941:G:A	LPS	CD4T	-0.0258818604803796	0.0719370491174452	0.510019399744717
ECPAS	chr9:111429941:G:A	Tcruzi	NK	-0.0238792129218337	0.0630396082503941	0.505004681253838
ECPAS	chr9:111429941:G:A	Tcruzi	CD8T	-0.0195015759277504	0.0625275128154797	0.526952528994104
ECPAS	chr9:111429941:G:A	Tcruzi	monocyte	-0.0194459538130563	0.0721768684707277	0.539553328703945
ECPAS	chr9:111429941:G:A	Tcruzi	B	-0.0263239355826527	0.0653694289867997	0.496353261413465
ECPAS	chr9:111429941:G:A	Tcruzi	CD4T	-0.0249423121116527	0.0738442083037046	0.519957901372182
ECPAS	chr9:111453803:T:G	NI	NK	0.00429363202682172	0.0522156031882386	0.621020886529472
ECPAS	chr9:111453803:T:G	NI	CD8T	0.00333339808870817	0.0580853948866156	0.629125211981628
ECPAS	chr9:111453803:T:G	NI	monocyte	-0.00931907882569905	0.0704439024877898	0.579048135672212
ECPAS	chr9:111453803:T:G	NI	B	0.0127850883603582	0.0597045580382472	0.580022704240532
ECPAS	chr9:111453803:T:G	NI	CD4T	0.00244915869730244	0.0696040286779314	0.62641710416873
ECPAS	chr9:111453803:T:G	IAV	NK	0.0022539855391905	0.0475715943676051	0.630656640859626
ECPAS	chr9:111453803:T:G	IAV	CD8T	0.00129928577890908	0.0440031972872045	0.636140831144228
ECPAS	chr9:111453803:T:G	IAV	monocyte	-0.00249831699818289	0.054528434372274	0.62871606520809
ECPAS	chr9:111453803:T:G	IAV	B	0.0172249233749634	0.0560058300735957	0.549425314528333
ECPAS	chr9:111453803:T:G	IAV	CD4T	-0.00378976799814773	0.0573328389822348	0.623251977574152
ECPAS	chr9:111453803:T:G	LPS	NK	0.0010317220851959	0.0515012977663855	0.633794187491678
ECPAS	chr9:111453803:T:G	LPS	CD8T	0.00173838220479932	0.0499285596733799	0.630809100283978
ECPAS	chr9:111453803:T:G	LPS	monocyte	4.25740453886611e-05	0.0661879927257639	0.627708515774785
ECPAS	chr9:111453803:T:G	LPS	B	0.0168438846935421	0.0617785656819712	0.557701201987557
ECPAS	chr9:111453803:T:G	LPS	CD4T	-0.0140689674829394	0.0661004049347802	0.576689745306211
ECPAS	chr9:111453803:T:G	Tcruzi	NK	0.00174812911332979	0.0534783349698582	0.632759748593853
ECPAS	chr9:111453803:T:G	Tcruzi	CD8T	0.00393805810222563	0.0560801138953301	0.623996736945501
ECPAS	chr9:111453803:T:G	Tcruzi	monocyte	-0.00904407628340573	0.0674249736561584	0.599068406161686
ECPAS	chr9:111453803:T:G	Tcruzi	B	0.0134619541733655	0.0574826527256431	0.572216881929032
ECPAS	chr9:111453803:T:G	Tcruzi	CD4T	0.000325337085461164	0.064938858597692	0.640938256182189
ECPAS	chr9:111484479:G:A	NI	NK	-0.0145184347155509	0.0685044792483062	0.542942904174411
ECPAS	chr9:111484479:G:A	NI	CD8T	-0.0229526960999859	0.0779087745584724	0.51548583472976
ECPAS	chr9:111484479:G:A	NI	monocyte	0.0391562634763621	0.100357107059535	0.462634156713666
ECPAS	chr9:111484479:G:A	NI	B	0.0218514999310245	0.0832955622704714	0.538409467259855
ECPAS	chr9:111484479:G:A	NI	CD4T	-0.0410613668531619	0.100342229934898	0.470709400051725
ECPAS	chr9:111484479:G:A	IAV	NK	-0.0095047180262896	0.0616338455695262	0.560225211396638
ECPAS	chr9:111484479:G:A	IAV	CD8T	-0.0174313167225587	0.0604302829363772	0.517809103287185
ECPAS	chr9:111484479:G:A	IAV	monocyte	0.0354886170691273	0.0826894381509331	0.469882837100415
ECPAS	chr9:111484479:G:A	IAV	B	0.00182182295600253	0.0625397158790956	0.607008368925934
ECPAS	chr9:111484479:G:A	IAV	CD4T	-0.0249674280891687	0.0770214949235891	0.507161920460364
ECPAS	chr9:111484479:G:A	LPS	NK	-0.01636782238961	0.0688732710336649	0.531986962644073
ECPAS	chr9:111484479:G:A	LPS	CD8T	-0.026851685341326	0.0724220836153799	0.486863990824405
ECPAS	chr9:111484479:G:A	LPS	monocyte	0.0377820352847242	0.095491538861423	0.472051781922699
ECPAS	chr9:111484479:G:A	LPS	B	0.0146786869119562	0.0764262983047074	0.557525292070673
ECPAS	chr9:111484479:G:A	LPS	CD4T	-0.0328001915209762	0.0870019830571389	0.486409634929361
ECPAS	chr9:111484479:G:A	Tcruzi	NK	-0.0148681049517437	0.0707238699712903	0.541866034877357
ECPAS	chr9:111484479:G:A	Tcruzi	CD8T	-0.0233179603955357	0.0754974759159784	0.509480350705495
ECPAS	chr9:111484479:G:A	Tcruzi	monocyte	0.0236773084681397	0.0873856882915595	0.520376013530364
ECPAS	chr9:111484479:G:A	Tcruzi	B	0.00792926008656166	0.0706198786264781	0.58302066145362
ECPAS	chr9:111484479:G:A	Tcruzi	CD4T	-0.0404531759808661	0.0956613204614032	0.471695669912613
ECPAS	chr9:111506141:G:A	NI	NK	-0.0311749857189099	0.0475584042107653	0.331199236286365
ECPAS	chr9:111506141:G:A	NI	CD8T	-0.0314731812419557	0.0476649902883581	0.330155995470388
ECPAS	chr9:111506141:G:A	NI	monocyte	-0.0656875291221707	0.0644821253478821	0.21151282203597
ECPAS	chr9:111506141:G:A	NI	B	0.00477472894117874	0.0476879803309283	0.556209956520519
ECPAS	chr9:111506141:G:A	NI	CD4T	-0.0484832566760537	0.0586337782805259	0.274159675580981
ECPAS	chr9:111506141:G:A	IAV	NK	-0.0196764933245319	0.0404379406537708	0.38778412254674
ECPAS	chr9:111506141:G:A	IAV	CD8T	-0.0111092796796628	0.0379131679844212	0.445205044139097
ECPAS	chr9:111506141:G:A	IAV	monocyte	-0.0355825400307277	0.0432877154463146	0.279315675777819
ECPAS	chr9:111506141:G:A	IAV	B	-0.0156185874765597	0.0416154989160793	0.432888133188292
ECPAS	chr9:111506141:G:A	IAV	CD4T	-0.0138899280755693	0.0400275195706995	0.435286392929338
ECPAS	chr9:111506141:G:A	LPS	NK	-0.00618226062008035	0.0424601950776377	0.493299840669629
ECPAS	chr9:111506141:G:A	LPS	CD8T	-0.0327471526136043	0.0444921488872269	0.302538163217861
ECPAS	chr9:111506141:G:A	LPS	monocyte	-0.0952222393260342	0.0734138841835975	0.140700634040557
ECPAS	chr9:111506141:G:A	LPS	B	0.0190565999919985	0.0507908411367691	0.458892199979472
ECPAS	chr9:111506141:G:A	LPS	CD4T	-0.0120737620976729	0.0419546413911401	0.453716416223849
ECPAS	chr9:111506141:G:A	Tcruzi	NK	-0.013764632218124	0.0456088369336179	0.443151920872679
ECPAS	chr9:111506141:G:A	Tcruzi	CD8T	-0.0315572489147753	0.0466431465794482	0.323624351528803
ECPAS	chr9:111506141:G:A	Tcruzi	monocyte	-0.0829388740441062	0.0722104129870446	0.182801208855037
ECPAS	chr9:111506141:G:A	Tcruzi	B	-0.00755878565054214	0.0443051035419496	0.4980815878764
ECPAS	chr9:111506141:G:A	Tcruzi	CD4T	-0.0381608128865116	0.0517069030755009	0.307588717583953
ECPAS	chr9:111533895:G:A	NI	NK	0.0106489343915267	0.0525736022810786	0.573187250617719
ECPAS	chr9:111533895:G:A	NI	CD8T	0.0160062923098519	0.059538913543836	0.552426798691996
ECPAS	chr9:111533895:G:A	NI	monocyte	-0.0112863899445538	0.0741990141120789	0.578206469570948
ECPAS	chr9:111533895:G:A	NI	B	0.00926596051059738	0.0574173853766806	0.586832403785923
ECPAS	chr9:111533895:G:A	NI	CD4T	0.0244985209883432	0.0737505920381065	0.525098866660989
ECPAS	chr9:111533895:G:A	IAV	NK	0.0139241884930965	0.0502109281874303	0.551047257586482
ECPAS	chr9:111533895:G:A	IAV	CD8T	0.0108001283943712	0.0454111251300854	0.56122112796039
ECPAS	chr9:111533895:G:A	IAV	monocyte	0.011716166316104	0.0698403743703746	0.58965649198625
ECPAS	chr9:111533895:G:A	IAV	B	0.00831008120153654	0.0493205351004359	0.584524864290391
ECPAS	chr9:111533895:G:A	IAV	CD4T	0.0253365359722965	0.0637950114053496	0.512433322589444
ECPAS	chr9:111533895:G:A	LPS	NK	0.0132456801917821	0.0533645724368123	0.555953895211418
ECPAS	chr9:111533895:G:A	LPS	CD8T	0.00722946137254723	0.050438881301193	0.582630167693086
ECPAS	chr9:111533895:G:A	LPS	monocyte	-0.0141145345382568	0.0745947995750182	0.575925974450605
ECPAS	chr9:111533895:G:A	LPS	B	0.005901510511765	0.0562804280921491	0.597950976239032
ECPAS	chr9:111533895:G:A	LPS	CD4T	0.0242980699922406	0.0673950253695446	0.521240533057491
ECPAS	chr9:111533895:G:A	Tcruzi	NK	0.0153904017168015	0.0561852578357479	0.550592731406441
ECPAS	chr9:111533895:G:A	Tcruzi	CD8T	0.0154679858823339	0.0572330215985617	0.550130311004681
ECPAS	chr9:111533895:G:A	Tcruzi	monocyte	-0.0121401092288782	0.0717982984943974	0.593331744369875
ECPAS	chr9:111533895:G:A	Tcruzi	B	0.0131335297128505	0.0560483717999044	0.564345928944919
ECPAS	chr9:111533895:G:A	Tcruzi	CD4T	0.0259465789329932	0.0706323878924942	0.520645386556498
ECPAS	chr9:111562495:T:G	NI	NK	-0.0106004554800124	0.0332258466013488	0.557006421311398
ECPAS	chr9:111562495:T:G	NI	CD8T	0.00284390527467307	0.0328651701656858	0.625560229377095
ECPAS	chr9:111562495:T:G	NI	monocyte	0.0127321606430655	0.0414334104745538	0.519314894847174
ECPAS	chr9:111562495:T:G	NI	B	0.0198373391679931	0.0390794334707676	0.484209845172827
ECPAS	chr9:111562495:T:G	NI	CD4T	0.0262846150661421	0.0460693640934131	0.448472109150258
ECPAS	chr9:111562495:T:G	IAV	NK	-0.0198673361752851	0.0372426292046686	0.48310108776073
ECPAS	chr9:111562495:T:G	IAV	CD8T	-0.0182198317308406	0.0370526867508038	0.497754359866129
ECPAS	chr9:111562495:T:G	IAV	monocyte	0.0126380820490796	0.0310398450097678	0.518227096163857
ECPAS	chr9:111562495:T:G	IAV	B	0.00973500905439605	0.0301760976181628	0.543110597911326
ECPAS	chr9:111562495:T:G	IAV	CD4T	0.0158488682200669	0.0335000021672586	0.501080953469508
ECPAS	chr9:111562495:T:G	LPS	NK	-0.0182994812788315	0.0372602336519552	0.496107466282887
ECPAS	chr9:111562495:T:G	LPS	CD8T	-0.00402462546276418	0.0293538923658309	0.615847549470931
ECPAS	chr9:111562495:T:G	LPS	monocyte	0.0220904482528312	0.040719285779121	0.460017377408162
ECPAS	chr9:111562495:T:G	LPS	B	0.0133998329187958	0.0344916042928041	0.519167322834046
ECPAS	chr9:111562495:T:G	LPS	CD4T	0.00766781883096565	0.0319239422691785	0.568621335157564
ECPAS	chr9:111562495:T:G	Tcruzi	NK	-0.0168121859326206	0.0379871273519167	0.51495247752712
ECPAS	chr9:111562495:T:G	Tcruzi	CD8T	-0.00793578742040692	0.0339986321011091	0.592841302287937
ECPAS	chr9:111562495:T:G	Tcruzi	monocyte	0.0144364071025186	0.0390929177795065	0.521998983734271
ECPAS	chr9:111562495:T:G	Tcruzi	B	0.0235371627285133	0.040827790559961	0.455713282548755
ECPAS	chr9:111562495:T:G	Tcruzi	CD4T	0.010470835426679	0.0357393051566961	0.553820794051839
ECPAS	chr9:111563995:T:C	NI	NK	-0.0112456907813086	0.023801146948958	0.573024855492366
ECPAS	chr9:111563995:T:C	NI	CD8T	-0.0131331982003226	0.0253947052201459	0.559505533450528
ECPAS	chr9:111563995:T:C	NI	monocyte	-0.0277499912343334	0.0423280298434524	0.419207596009702
ECPAS	chr9:111563995:T:C	NI	B	-0.0045421775577644	0.0229306979854723	0.660541501963171
ECPAS	chr9:111563995:T:C	NI	CD4T	-0.0100360936162465	0.0290920406760398	0.587916905317921
ECPAS	chr9:111563995:T:C	IAV	NK	-0.00893546176237287	0.0208291195450708	0.586569223153194
ECPAS	chr9:111563995:T:C	IAV	CD8T	-0.0141094828745809	0.024523486694011	0.533106010815962
ECPAS	chr9:111563995:T:C	IAV	monocyte	-0.00274383874937837	0.019714632008574	0.679421523411734
ECPAS	chr9:111563995:T:C	IAV	B	1.86254655103918e-05	0.0197961423459783	0.710693696528114
ECPAS	chr9:111563995:T:C	IAV	CD4T	-0.012060179903949	0.0230107765134444	0.561564190458371
ECPAS	chr9:111563995:T:C	LPS	NK	-0.0120260622010689	0.0237589515296145	0.557837507919771
ECPAS	chr9:111563995:T:C	LPS	CD8T	-0.012885780044759	0.0233613348585996	0.542351296875563
ECPAS	chr9:111563995:T:C	LPS	monocyte	0.000554058580564333	0.0250058970560935	0.707916350779713
ECPAS	chr9:111563995:T:C	LPS	B	-0.00251918382246705	0.0218996913468811	0.676041527313279
ECPAS	chr9:111563995:T:C	LPS	CD4T	-0.0188549422632616	0.0289083778580905	0.514423060212661
ECPAS	chr9:111563995:T:C	Tcruzi	NK	-0.0189622346560675	0.0318818275905808	0.522331488299205
ECPAS	chr9:111563995:T:C	Tcruzi	CD8T	-0.016893688027972	0.027965993351996	0.526773685583668
ECPAS	chr9:111563995:T:C	Tcruzi	monocyte	-0.00632092319766496	0.0260696311614077	0.641835045689789
ECPAS	chr9:111563995:T:C	Tcruzi	B	6.66418154680695e-06	0.0220845506264309	0.707139956888412
ECPAS	chr9:111563995:T:C	Tcruzi	CD4T	-0.0150250369350571	0.0274486499278708	0.550728700344098
ECPAS	chr9:111578960:A:G	NI	NK	-0.0307720511877718	0.0406322392599907	0.235425110295445
ECPAS	chr9:111578960:A:G	NI	CD8T	-0.0646730868982766	0.046450253517805	0.0970583148782209
ECPAS	chr9:111578960:A:G	NI	monocyte	-0.0546608772253388	0.0537999014344483	0.162192832284626
ECPAS	chr9:111578960:A:G	NI	B	-0.0313942177132147	0.044358820701181	0.252359665622061
ECPAS	chr9:111578960:A:G	NI	CD4T	-0.103391834903436	0.0595868557524401	0.0600683611040521
ECPAS	chr9:111578960:A:G	IAV	NK	-0.020990917293813	0.0369270784941526	0.289597728904468
ECPAS	chr9:111578960:A:G	IAV	CD8T	-0.0356625874520931	0.035610877371789	0.168238101479545
ECPAS	chr9:111578960:A:G	IAV	monocyte	-0.0323465631246705	0.0392255174746072	0.224132206175844
ECPAS	chr9:111578960:A:G	IAV	B	-0.0215688274508371	0.0377485470053372	0.293032605325634
ECPAS	chr9:111578960:A:G	IAV	CD4T	-0.0874266811523266	0.0487389511825115	0.0590000715705562
ECPAS	chr9:111578960:A:G	LPS	NK	-0.0291708229748879	0.0395168442880301	0.239818898549412
ECPAS	chr9:111578960:A:G	LPS	CD8T	-0.0432388600108818	0.0386500549576563	0.144913645208041
ECPAS	chr9:111578960:A:G	LPS	monocyte	-0.0376286547466761	0.0472056825486748	0.229984045947686
ECPAS	chr9:111578960:A:G	LPS	B	-0.0270963386015501	0.0425576319415016	0.27259153299879
ECPAS	chr9:111578960:A:G	LPS	CD4T	-0.10618755011652	0.0557308928411258	0.0532667891666473
ECPAS	chr9:111578960:A:G	Tcruzi	NK	-0.0375652456988757	0.0430114781858265	0.202188520076488
ECPAS	chr9:111578960:A:G	Tcruzi	CD8T	-0.068554437400579	0.0468331068206669	0.084076543631168
ECPAS	chr9:111578960:A:G	Tcruzi	monocyte	-0.0299054555297772	0.0488528262548158	0.281941156766835
ECPAS	chr9:111578960:A:G	Tcruzi	B	-0.0201991921735667	0.0421140368613553	0.319610106838825
ECPAS	chr9:111578960:A:G	Tcruzi	CD4T	-0.0963462471301336	0.0554598798804536	0.0616970195766339
ECPAS	chr9:111579495:C:A	NI	NK	0.0176555942812566	0.0508699878100088	0.531025990782753
ECPAS	chr9:111579495:C:A	NI	CD8T	0.0166613356268495	0.0542095958802984	0.543574691134156
ECPAS	chr9:111579495:C:A	NI	monocyte	0.00192715302114781	0.0637386081128946	0.600604250986226
ECPAS	chr9:111579495:C:A	NI	B	0.00458065517061789	0.0521383309446374	0.609506001528755
ECPAS	chr9:111579495:C:A	NI	CD4T	0.0213685641462835	0.0651068345178063	0.528173893247994
ECPAS	chr9:111579495:C:A	IAV	NK	0.0246762474514527	0.053901759606464	0.489337128508733
ECPAS	chr9:111579495:C:A	IAV	CD8T	0.00756827589481016	0.0408639502016088	0.575936550630798
ECPAS	chr9:111579495:C:A	IAV	monocyte	0.0134311268666278	0.0508234504958375	0.560846366000304
ECPAS	chr9:111579495:C:A	IAV	B	0.00976024047671229	0.0454193613819378	0.574240186018876
ECPAS	chr9:111579495:C:A	IAV	CD4T	0.0201655890823329	0.0545214516762661	0.525003289200287
ECPAS	chr9:111579495:C:A	LPS	NK	0.0190094666475827	0.0512566159771858	0.518350347494687
ECPAS	chr9:111579495:C:A	LPS	CD8T	0.00974773943291527	0.0459815433970532	0.56428153363186
ECPAS	chr9:111579495:C:A	LPS	monocyte	0.0107696905352182	0.0601320023171446	0.57245827424061
ECPAS	chr9:111579495:C:A	LPS	B	0.0049130356938436	0.0513738466101008	0.602029947152924
ECPAS	chr9:111579495:C:A	LPS	CD4T	0.0260893634579215	0.0620762039614117	0.504479033207588
ECPAS	chr9:111579495:C:A	Tcruzi	NK	0.0202867065071209	0.054150373616089	0.519974871716584
ECPAS	chr9:111579495:C:A	Tcruzi	CD8T	0.0130855321369414	0.0511696423392401	0.556090097422485
ECPAS	chr9:111579495:C:A	Tcruzi	monocyte	0.0123070964181652	0.0603872149593553	0.572368604249419
ECPAS	chr9:111579495:C:A	Tcruzi	B	0.00634810070064955	0.0493834860541711	0.596842449009086
ECPAS	chr9:111579495:C:A	Tcruzi	CD4T	0.0130562731784166	0.0593475903213382	0.565718442935345
EDARADD	chr1:236378387:C:T	NI	NK	-0.0241279005970189	0.0528692049581498	0.461353359276675
EDARADD	chr1:236378387:C:T	NI	CD8T	-0.0419404751051946	0.0648380966540216	0.395869135689598
EDARADD	chr1:236378387:C:T	NI	monocyte	0.0223047929072977	0.0685502237048636	0.499934852763142
EDARADD	chr1:236378387:C:T	NI	B	-0.0205581524492032	0.0527089324787445	0.486766416462102
EDARADD	chr1:236378387:C:T	NI	CD4T	-0.0415475842283896	0.0707388136190135	0.412749571533952
EDARADD	chr1:236378387:C:T	IAV	NK	-0.028847886775362	0.0536172644863608	0.431621750465834
EDARADD	chr1:236378387:C:T	IAV	CD8T	-0.0379585999648996	0.05838295143942	0.381821959897951
EDARADD	chr1:236378387:C:T	IAV	monocyte	-0.000340570269257595	0.0480993542245471	0.617188284380988
EDARADD	chr1:236378387:C:T	IAV	B	-0.0210808183368813	0.0485258528888611	0.471437104693224
EDARADD	chr1:236378387:C:T	IAV	CD4T	-0.0397057957767351	0.0636932676102858	0.405854715419908
EDARADD	chr1:236378387:C:T	LPS	NK	-0.02353725946196	0.0529894882198933	0.459036016664804
EDARADD	chr1:236378387:C:T	LPS	CD8T	-0.0396204047931008	0.0606025938948084	0.383171679859296
EDARADD	chr1:236378387:C:T	LPS	monocyte	-0.00702058872368206	0.0607066580919494	0.5719415329978
EDARADD	chr1:236378387:C:T	LPS	B	-0.0276462631602817	0.0567584212145336	0.448978540709281
EDARADD	chr1:236378387:C:T	LPS	CD4T	-0.0432283399287237	0.0692827716443433	0.40140278766462
EDARADD	chr1:236378387:C:T	Tcruzi	NK	-0.0210110484988411	0.0530645780247797	0.478700973477634
EDARADD	chr1:236378387:C:T	Tcruzi	CD8T	-0.031937321677238	0.0568164961230089	0.425256654605154
EDARADD	chr1:236378387:C:T	Tcruzi	monocyte	0.0128120824866022	0.061153934522897	0.562455510144388
EDARADD	chr1:236378387:C:T	Tcruzi	B	-0.0182285633567541	0.0489535627889673	0.491421042443844
EDARADD	chr1:236378387:C:T	Tcruzi	CD4T	-0.0427790386169005	0.0688544072120531	0.407016276511952
EDARADD	chr1:236404139:C:G	NI	NK	0.0738083742390057	0.0439737588326323	0.044920293123721
EDARADD	chr1:236404139:C:G	NI	CD8T	0.149949595531697	0.0463597260799352	0.000324186716831554
EDARADD	chr1:236404139:C:G	NI	monocyte	0.0174401734680688	0.0500918656060301	0.356464561352323
EDARADD	chr1:236404139:C:G	NI	B	0.0303391381141984	0.0437273120388654	0.234529353817166
EDARADD	chr1:236404139:C:G	NI	CD4T	0.215214944905878	0.0565527948638166	4.86239903158125e-05
EDARADD	chr1:236404139:C:G	IAV	NK	0.0762656575582614	0.0423477628471088	0.0313170856129417
EDARADD	chr1:236404139:C:G	IAV	CD8T	0.0885434457974827	0.0391232881422925	0.00949611900533244
EDARADD	chr1:236404139:C:G	IAV	monocyte	0.0213601014296202	0.0388192749904761	0.28820467345891
EDARADD	chr1:236404139:C:G	IAV	B	0.0427025420989085	0.04015196763536	0.137525786707977
EDARADD	chr1:236404139:C:G	IAV	CD4T	0.159112576930287	0.0466250195130174	0.000177333786344527
EDARADD	chr1:236404139:C:G	LPS	NK	0.0748139944038707	0.0442184351380663	0.0437523867092167
EDARADD	chr1:236404139:C:G	LPS	CD8T	0.112678555872617	0.0411763434494054	0.00252467293756261
EDARADD	chr1:236404139:C:G	LPS	monocyte	0.0119470408398687	0.0484440524467186	0.396468012766857
EDARADD	chr1:236404139:C:G	LPS	B	0.0573767055680817	0.0435703674239919	0.0892622778728245
EDARADD	chr1:236404139:C:G	LPS	CD4T	0.166245320472125	0.0479387870076357	0.000243843697297539
EDARADD	chr1:236404139:C:G	Tcruzi	NK	0.0805338429171614	0.0462618382220674	0.0382926214220755
EDARADD	chr1:236404139:C:G	Tcruzi	CD8T	0.148773201991114	0.046676461452862	0.000282858572222397
EDARADD	chr1:236404139:C:G	Tcruzi	monocyte	0.0138006281900974	0.0492467351159834	0.381926444403775
EDARADD	chr1:236404139:C:G	Tcruzi	B	0.0352924718701818	0.0402270494121858	0.184705537358914
EDARADD	chr1:236404139:C:G	Tcruzi	CD4T	0.19316035174383	0.0519294802027268	7.54017613606357e-05
EDARADD	chr1:236427197:C:G	NI	NK	-0.0732027102030544	0.037553908846754	0.0199826843546446
EDARADD	chr1:236427197:C:G	NI	CD8T	-0.100411231074013	0.0392358641248744	0.00583333054246193
EDARADD	chr1:236427197:C:G	NI	monocyte	-0.0111573201878243	0.0398479859784342	0.386636728607599
EDARADD	chr1:236427197:C:G	NI	B	-0.00597103403701311	0.0354887363652845	0.41474675478584
EDARADD	chr1:236427197:C:G	NI	CD4T	-0.104963602978347	0.0419239039623844	0.00731111144447461
EDARADD	chr1:236427197:C:G	IAV	NK	-0.069521723080717	0.0363499566584741	0.0202279574128069
EDARADD	chr1:236427197:C:G	IAV	CD8T	-0.0645203961940959	0.0324564948351634	0.0185054791290978
EDARADD	chr1:236427197:C:G	IAV	monocyte	-0.00948492815205569	0.0311833561563897	0.38027117871407
EDARADD	chr1:236427197:C:G	IAV	B	-0.027495368604378	0.0321390905817391	0.189365155848916
EDARADD	chr1:236427197:C:G	IAV	CD4T	-0.0888802714623762	0.03724080679637	0.00898214498005245
EDARADD	chr1:236427197:C:G	LPS	NK	-0.0763552735647304	0.0383096202147779	0.017119206912241
EDARADD	chr1:236427197:C:G	LPS	CD8T	-0.0673528682543313	0.0330262817064858	0.0208446621612556
EDARADD	chr1:236427197:C:G	LPS	monocyte	0.0214544562897361	0.0407736214690109	0.309978396191932
EDARADD	chr1:236427197:C:G	LPS	B	-0.0305735148871309	0.0346229522659185	0.18353976457709
EDARADD	chr1:236427197:C:G	LPS	CD4T	-0.107417264534112	0.0412481739804301	0.00580240115324582
EDARADD	chr1:236427197:C:G	Tcruzi	NK	-0.0750158941314654	0.0390299626422655	0.0214755852377243
EDARADD	chr1:236427197:C:G	Tcruzi	CD8T	-0.0978166214089956	0.0388518838163218	0.00589036135287346
EDARADD	chr1:236427197:C:G	Tcruzi	monocyte	-0.00523478820621862	0.0390718309330492	0.442982662100411
EDARADD	chr1:236427197:C:G	Tcruzi	B	-0.0200181499638938	0.0316872502851457	0.257804404790744
EDARADD	chr1:236427197:C:G	Tcruzi	CD4T	-0.0954264648247157	0.0394774435194455	0.00916151263773568
EDARADD	chr1:236452507:T:C	NI	NK	0.138087444963658	0.102508017119121	0.0886905102651086
EDARADD	chr1:236452507:T:C	NI	CD8T	0.148680767272263	0.102408981049459	0.0829511058947931
EDARADD	chr1:236452507:T:C	NI	monocyte	0.0123657810039677	0.0911166780073335	0.452440071095336
EDARADD	chr1:236452507:T:C	NI	B	0.00372169861211989	0.0786378854424658	0.477895673907369
EDARADD	chr1:236452507:T:C	NI	CD4T	0.102234495822838	0.0955025585313832	0.159295289618785
EDARADD	chr1:236452507:T:C	IAV	NK	0.14884133275382	0.109637194690139	0.078936709796787
EDARADD	chr1:236452507:T:C	IAV	CD8T	0.123637600309997	0.0901447341719279	0.0826612232676131
EDARADD	chr1:236452507:T:C	IAV	monocyte	0.0302100233795546	0.073034046444892	0.363304902760673
EDARADD	chr1:236452507:T:C	IAV	B	0.0508936291796039	0.0736584810800011	0.262030960290369
EDARADD	chr1:236452507:T:C	IAV	CD4T	0.118611429612315	0.092128031379886	0.110787451900403
EDARADD	chr1:236452507:T:C	LPS	NK	0.13095538734904	0.09854303257238	0.092765966058377
EDARADD	chr1:236452507:T:C	LPS	CD8T	0.146423881800804	0.101465530880114	0.0763424319008102
EDARADD	chr1:236452507:T:C	LPS	monocyte	0.0324387239092496	0.089334761547567	0.378454525610028
EDARADD	chr1:236452507:T:C	LPS	B	0.018650109068673	0.0770879136603064	0.409238910304789
EDARADD	chr1:236452507:T:C	LPS	CD4T	0.107382224844258	0.0922928195855551	0.13886692667849
EDARADD	chr1:236452507:T:C	Tcruzi	NK	0.130096821626752	0.0996992813606262	0.097599599333098
EDARADD	chr1:236452507:T:C	Tcruzi	CD8T	0.156700987079343	0.107170408450465	0.0775482967915
EDARADD	chr1:236452507:T:C	Tcruzi	monocyte	-0.000666561580738435	0.0903210717433546	0.505651695232028
EDARADD	chr1:236452507:T:C	Tcruzi	B	0.0165811305653069	0.0710797056979125	0.416229518254991
EDARADD	chr1:236452507:T:C	Tcruzi	CD4T	0.126416162818254	0.0982875078500085	0.113477661755729
EDARADD	chr1:236452834:G:A	NI	NK	-0.0726189696028669	0.0864338096353706	0.263106106373437
EDARADD	chr1:236452834:G:A	NI	CD8T	-0.00452844624295237	0.0569472650168035	0.537642723159715
EDARADD	chr1:236452834:G:A	NI	monocyte	-0.0362221597439025	0.0688875008460334	0.370619579660428
EDARADD	chr1:236452834:G:A	NI	B	-0.0328364213068293	0.0593067199571341	0.379266209361758
EDARADD	chr1:236452834:G:A	NI	CD4T	0.0290738759146434	0.0737663072002795	0.450784067802896
EDARADD	chr1:236452834:G:A	IAV	NK	-0.051720072023514	0.0668715057283572	0.296014073717031
EDARADD	chr1:236452834:G:A	IAV	CD8T	-0.0219949653415138	0.0501334303821113	0.416530572705388
EDARADD	chr1:236452834:G:A	IAV	monocyte	-0.0531725080475678	0.0644388084107671	0.286313016812582
EDARADD	chr1:236452834:G:A	IAV	B	-0.0504947216769211	0.0653193926936772	0.296505736198763
EDARADD	chr1:236452834:G:A	IAV	CD4T	-0.00827653358591947	0.0570168199678216	0.522349751743743
EDARADD	chr1:236452834:G:A	LPS	NK	-0.0658139121962687	0.0795125735793126	0.270187377978193
EDARADD	chr1:236452834:G:A	LPS	CD8T	-0.01396702718429	0.0515848212500242	0.470330302365467
EDARADD	chr1:236452834:G:A	LPS	monocyte	-0.0438935162848403	0.0694811214218071	0.343226125101952
EDARADD	chr1:236452834:G:A	LPS	B	-0.0430309551097238	0.0637738229786949	0.333997606746184
EDARADD	chr1:236452834:G:A	LPS	CD4T	0.00589952227356464	0.0623113884889378	0.557196916051063
EDARADD	chr1:236452834:G:A	Tcruzi	NK	-0.0530238205376232	0.0716177051831261	0.308762201300444
EDARADD	chr1:236452834:G:A	Tcruzi	CD8T	-0.00472129512821392	0.0555736088606464	0.534215311011089
EDARADD	chr1:236452834:G:A	Tcruzi	monocyte	-0.0385771288374067	0.0680001980934781	0.368030846305716
EDARADD	chr1:236452834:G:A	Tcruzi	B	-0.0256786805997764	0.0537867134077454	0.402844976014595
EDARADD	chr1:236452834:G:A	Tcruzi	CD4T	0.0149080801819103	0.0648895068152367	0.512557135899923
EDARADD	chr1:236473654:G:A	NI	NK	0.0263870874505174	0.0538298631086908	0.435138402741612
EDARADD	chr1:236473654:G:A	NI	CD8T	0.038704724423167	0.0600506102840924	0.383914064324908
EDARADD	chr1:236473654:G:A	NI	monocyte	0.0150666800605862	0.0759020873751145	0.524708007285143
EDARADD	chr1:236473654:G:A	NI	B	0.0204746206783669	0.0528301201366584	0.474904479895706
EDARADD	chr1:236473654:G:A	NI	CD4T	0.0496258391014084	0.0714507537163328	0.364182959515125
EDARADD	chr1:236473654:G:A	IAV	NK	0.0244503700456582	0.0508013769562629	0.437567104693886
EDARADD	chr1:236473654:G:A	IAV	CD8T	0.0278853043844793	0.0486630010454667	0.403563574884656
EDARADD	chr1:236473654:G:A	IAV	monocyte	-0.0211340777513319	0.0518306161321232	0.480483659368094
EDARADD	chr1:236473654:G:A	IAV	B	0.0129773815828072	0.0463967382362242	0.507720003112945
EDARADD	chr1:236473654:G:A	IAV	CD4T	0.0451133069078409	0.0636641497347501	0.362885236741082
EDARADD	chr1:236473654:G:A	LPS	NK	0.0306895079906468	0.0561603718469617	0.411751558543456
EDARADD	chr1:236473654:G:A	LPS	CD8T	0.0370508794654101	0.0557170966196528	0.369974845402861
EDARADD	chr1:236473654:G:A	LPS	monocyte	-0.0351605449495883	0.0693695187982586	0.435219493853091
EDARADD	chr1:236473654:G:A	LPS	B	0.0155335591855297	0.051753186050794	0.497213181239878
EDARADD	chr1:236473654:G:A	LPS	CD4T	0.0642175639085502	0.0794480300910271	0.321605445111537
EDARADD	chr1:236473654:G:A	Tcruzi	NK	0.0181078845830274	0.0531554332210744	0.479036104503356
EDARADD	chr1:236473654:G:A	Tcruzi	CD8T	0.03388893886696	0.0567356063444034	0.397205696569318
EDARADD	chr1:236473654:G:A	Tcruzi	monocyte	-0.0366824843747212	0.0730353120865269	0.436930669865017
EDARADD	chr1:236473654:G:A	Tcruzi	B	0.0108857584210551	0.0477121144045692	0.522389888539794
EDARADD	chr1:236473654:G:A	Tcruzi	CD4T	0.0447571102739655	0.0663838681238593	0.375309559826859
EDARADD	chr1:236475759:C:T	NI	NK	-0.00190034776583118	0.0368807990126734	0.670810682129187
EDARADD	chr1:236475759:C:T	NI	CD8T	0.00494548381325331	0.0408484525019233	0.641725727649313
EDARADD	chr1:236475759:C:T	NI	monocyte	0.0113620933523192	0.0497336458191511	0.575725701821197
EDARADD	chr1:236475759:C:T	NI	B	0.0133400637690014	0.0427633247863064	0.584658277857973
EDARADD	chr1:236475759:C:T	NI	CD4T	0.00662472458837253	0.0498922585862621	0.62739368751811
EDARADD	chr1:236475759:C:T	IAV	NK	-0.00065494163529366	0.0339708271199909	0.679380904437574
EDARADD	chr1:236475759:C:T	IAV	CD8T	0.00399518201469365	0.0314119515854538	0.640611014231786
EDARADD	chr1:236475759:C:T	IAV	monocyte	0.00877532582669581	0.0386060996840962	0.609656500229574
EDARADD	chr1:236475759:C:T	IAV	B	0.00539970044404074	0.0341822282493293	0.629410588608107
EDARADD	chr1:236475759:C:T	IAV	CD4T	0.00429497111979354	0.0417169737790888	0.645984220490731
EDARADD	chr1:236475759:C:T	LPS	NK	-0.000788496680311611	0.036863356860826	0.673002989131919
EDARADD	chr1:236475759:C:T	LPS	CD8T	0.0056883526823858	0.0359947532699503	0.626124475352895
EDARADD	chr1:236475759:C:T	LPS	monocyte	0.00840740925220866	0.0471724180770329	0.606472857703038
EDARADD	chr1:236475759:C:T	LPS	B	0.00612190807850524	0.0391561787982706	0.623978719508686
EDARADD	chr1:236475759:C:T	LPS	CD4T	0.00455464222992432	0.0459266453150772	0.641407416969893
EDARADD	chr1:236475759:C:T	Tcruzi	NK	-0.00369528354374252	0.0388882598983018	0.657074577955968
EDARADD	chr1:236475759:C:T	Tcruzi	CD8T	0.00428756048863137	0.0394199358298096	0.642951700381798
EDARADD	chr1:236475759:C:T	Tcruzi	monocyte	0.00993577815113755	0.0467226051906617	0.606349751060349
EDARADD	chr1:236475759:C:T	Tcruzi	B	0.00874518112315398	0.0381361246781106	0.607454355097358
EDARADD	chr1:236475759:C:T	Tcruzi	CD4T	0.00701688969818283	0.0469725516804429	0.631779443674701
EDARADD	chr1:236485616:T:A	NI	NK	-0.0114775659067811	0.0430450324076604	0.466370872820689
EDARADD	chr1:236485616:T:A	NI	CD8T	-0.00601389594096895	0.0453824321791662	0.494093557470583
EDARADD	chr1:236485616:T:A	NI	monocyte	-0.0279871564007219	0.0522676766990549	0.369968100575873
EDARADD	chr1:236485616:T:A	NI	B	-0.0125370850951847	0.0419135850217796	0.460638121009905
EDARADD	chr1:236485616:T:A	NI	CD4T	-0.0609019193078993	0.059155049365939	0.226966504979103
EDARADD	chr1:236485616:T:A	IAV	NK	-0.00828019304288772	0.0411504616319926	0.486010897798932
EDARADD	chr1:236485616:T:A	IAV	CD8T	0.0109568927883844	0.0438414412697598	0.531683567840946
EDARADD	chr1:236485616:T:A	IAV	monocyte	-0.000767555200626518	0.0394161905775985	0.551864733190935
EDARADD	chr1:236485616:T:A	IAV	B	0.0284916075692408	0.0535238327806357	0.413595641513353
EDARADD	chr1:236485616:T:A	IAV	CD4T	-0.0428495783406222	0.0487270367481341	0.268707298959333
EDARADD	chr1:236485616:T:A	LPS	NK	-0.0242056101876214	0.0461898566649406	0.371208960795836
EDARADD	chr1:236485616:T:A	LPS	CD8T	-0.00582850921286349	0.0414201908512889	0.481764496040249
EDARADD	chr1:236485616:T:A	LPS	monocyte	-0.02476860115085	0.0499095915857943	0.381857769868111
EDARADD	chr1:236485616:T:A	LPS	B	-0.0355278474328804	0.0511777678505003	0.315642286681626
EDARADD	chr1:236485616:T:A	LPS	CD4T	-0.0767622802084578	0.0670189613701999	0.186733373383104
EDARADD	chr1:236485616:T:A	Tcruzi	NK	-0.0243025236011713	0.0481449544006235	0.388096880206498
EDARADD	chr1:236485616:T:A	Tcruzi	CD8T	-0.0189079395176109	0.0431224641499336	0.400817291416847
EDARADD	chr1:236485616:T:A	Tcruzi	monocyte	-0.036193304404918	0.0548994244211375	0.337667193768047
EDARADD	chr1:236485616:T:A	Tcruzi	B	-0.00176810465913978	0.0395868000998202	0.539703298063044
EDARADD	chr1:236485616:T:A	Tcruzi	CD4T	-0.0651585378430122	0.0609647594037929	0.217301492157674
EDARADD	chr1:236495462:A:G	NI	NK	-0.00208766186650709	0.046371091785731	0.646520491712645
EDARADD	chr1:236495462:A:G	NI	CD8T	-0.00542520700213514	0.051232872288777	0.630731421525298
EDARADD	chr1:236495462:A:G	NI	monocyte	0.0102473194748422	0.0799409909436542	0.596895490916717
EDARADD	chr1:236495462:A:G	NI	B	-0.00248841444394278	0.0488211839201327	0.644126251755896
EDARADD	chr1:236495462:A:G	NI	CD4T	-0.00587090385746504	0.0607877630950124	0.623108544722783
EDARADD	chr1:236495462:A:G	IAV	NK	-0.00317947360314714	0.0433288684464494	0.639088439405453
EDARADD	chr1:236495462:A:G	IAV	CD8T	-0.00245405414021541	0.0396927375865768	0.642460605564238
EDARADD	chr1:236495462:A:G	IAV	monocyte	-0.0107784762983506	0.0496700409350528	0.59637719562922
EDARADD	chr1:236495462:A:G	IAV	B	-0.00402299209093571	0.043113470179644	0.63318198068866
EDARADD	chr1:236495462:A:G	IAV	CD4T	0.00826179912970148	0.0548730756581204	0.624321022591472
EDARADD	chr1:236495462:A:G	LPS	NK	-0.00203496902356551	0.0466628954433773	0.642101571158292
EDARADD	chr1:236495462:A:G	LPS	CD8T	-0.00140582188209184	0.0446279791740448	0.645566798111861
EDARADD	chr1:236495462:A:G	LPS	monocyte	-0.0176114109539281	0.0642820485549185	0.5646376795148
EDARADD	chr1:236495462:A:G	LPS	B	-0.00466225049231744	0.0490808408167327	0.627753146760798
EDARADD	chr1:236495462:A:G	LPS	CD4T	0.00347377016515402	0.0569503439359706	0.643363044546502
EDARADD	chr1:236495462:A:G	Tcruzi	NK	-0.00498196531439549	0.0484097007606421	0.628765982379293
EDARADD	chr1:236495462:A:G	Tcruzi	CD8T	-0.00657389961825155	0.0498816631637469	0.621207259832745
EDARADD	chr1:236495462:A:G	Tcruzi	monocyte	-0.0196816093547438	0.0670611667410117	0.563776172993831
EDARADD	chr1:236495462:A:G	Tcruzi	B	-0.00623519240963433	0.0466261603183623	0.619613687367248
EDARADD	chr1:236495462:A:G	Tcruzi	CD4T	-0.0023480433076426	0.0566079098209797	0.645377227868289
EDARADD	chr1:236495906:A:C	NI	NK	0.0572145892699354	0.046569919094584	0.152894501043659
EDARADD	chr1:236495906:A:C	NI	CD8T	0.0281408737623867	0.0385689278418647	0.280479488337518
EDARADD	chr1:236495906:A:C	NI	monocyte	-0.00164372208435149	0.0419301149550309	0.532482695888924
EDARADD	chr1:236495906:A:C	NI	B	0.0209794716689412	0.0368013032008362	0.335897558957165
EDARADD	chr1:236495906:A:C	NI	CD4T	0.00633167445161009	0.0441167526430116	0.466017080131335
EDARADD	chr1:236495906:A:C	IAV	NK	0.0554174797630134	0.0454539508453009	0.151656204338031
EDARADD	chr1:236495906:A:C	IAV	CD8T	0.0328713920216327	0.0357474229641211	0.22252695436314
EDARADD	chr1:236495906:A:C	IAV	monocyte	-0.0206491409922038	0.0350851715265597	0.346498704704279
EDARADD	chr1:236495906:A:C	IAV	B	0.0117224564138263	0.0344202465015247	0.406485850073228
EDARADD	chr1:236495906:A:C	IAV	CD4T	0.0378831483003845	0.0404999816039656	0.22675562820181
EDARADD	chr1:236495906:A:C	LPS	NK	0.0793288738547711	0.0587437882586227	0.121632108368364
EDARADD	chr1:236495906:A:C	LPS	CD8T	0.0441808592633222	0.039698517856751	0.174294466548839
EDARADD	chr1:236495906:A:C	LPS	monocyte	-0.0188362780206496	0.0421405089276672	0.389523585333635
EDARADD	chr1:236495906:A:C	LPS	B	0.0357928909325587	0.0405872712624747	0.236378343490506
EDARADD	chr1:236495906:A:C	LPS	CD4T	0.0364801980639356	0.0415618465598296	0.241063455117569
EDARADD	chr1:236495906:A:C	Tcruzi	NK	0.0890875554334943	0.0662043438964711	0.11977892013179
EDARADD	chr1:236495906:A:C	Tcruzi	CD8T	0.0360801590214624	0.0389544947951548	0.224453368963015
EDARADD	chr1:236495906:A:C	Tcruzi	monocyte	-0.00119721697623434	0.0410292880694792	0.537752975059457
EDARADD	chr1:236495906:A:C	Tcruzi	B	0.028235342408444	0.0356620055852902	0.266330964505399
EDARADD	chr1:236495906:A:C	Tcruzi	CD4T	0.0345849655527239	0.0417122645554987	0.255560576719196
EDARADD	chr1:236506573:A:G	NI	NK	-0.00417261994423393	0.0391168180287306	0.443288455788819
EDARADD	chr1:236506573:A:G	NI	CD8T	-0.0550947293170168	0.0382827908938396	0.074250301833779
EDARADD	chr1:236506573:A:G	NI	monocyte	0.0468690802113375	0.0461952450926324	0.15414373399656
EDARADD	chr1:236506573:A:G	NI	B	0.00714415902848771	0.0378797177318966	0.435948261278182
EDARADD	chr1:236506573:A:G	NI	CD4T	-0.122925916203266	0.0466496594103298	0.00608641072720317
EDARADD	chr1:236506573:A:G	IAV	NK	-0.0157146279096415	0.0367038555321347	0.326187181498319
EDARADD	chr1:236506573:A:G	IAV	CD8T	-0.0342183471501746	0.033853123271181	0.148590167484979
EDARADD	chr1:236506573:A:G	IAV	monocyte	0.00829270842098032	0.0341482357860194	0.403889059751914
EDARADD	chr1:236506573:A:G	IAV	B	0.00902211914027279	0.0359552490638313	0.413862080722048
EDARADD	chr1:236506573:A:G	IAV	CD4T	-0.108860007186301	0.042743466561414	0.00647897848752221
EDARADD	chr1:236506573:A:G	LPS	NK	-0.0123401113855671	0.0388976829500514	0.364265578697924
EDARADD	chr1:236506573:A:G	LPS	CD8T	-0.0438023569193849	0.0352575973208962	0.103202942303956
EDARADD	chr1:236506573:A:G	LPS	monocyte	0.0239296097509856	0.0427622348436457	0.290311534884351
EDARADD	chr1:236506573:A:G	LPS	B	0.00630157955873569	0.038441486035734	0.446426651543979
EDARADD	chr1:236506573:A:G	LPS	CD4T	-0.136417442780531	0.0486588374669918	0.00481475722603542
EDARADD	chr1:236506573:A:G	Tcruzi	NK	-0.00532477169220309	0.0409439431138409	0.433506698336137
EDARADD	chr1:236506573:A:G	Tcruzi	CD8T	-0.0549855830774526	0.0377539276914471	0.0708089832313122
EDARADD	chr1:236506573:A:G	Tcruzi	monocyte	0.0444340775658401	0.0451758684698689	0.161876646054206
EDARADD	chr1:236506573:A:G	Tcruzi	B	0.00419278397856353	0.0349548283167754	0.461494168758048
EDARADD	chr1:236506573:A:G	Tcruzi	CD4T	-0.126272188881229	0.046703070543718	0.00543247200761843
EDARADD	chr1:236513856:G:A	NI	NK	0.0487854718883377	0.0830154665340495	0.39024364375428
EDARADD	chr1:236513856:G:A	NI	CD8T	0.0628437891824151	0.0971629987660086	0.369796947431706
EDARADD	chr1:236513856:G:A	NI	monocyte	0.00154761496254457	0.0832380756013462	0.570653878580927
EDARADD	chr1:236513856:G:A	NI	B	0.0317286114185902	0.0747295809662683	0.456456584030372
EDARADD	chr1:236513856:G:A	NI	CD4T	0.0642998175174234	0.107242404414338	0.386079686446453
EDARADD	chr1:236513856:G:A	IAV	NK	0.0449779266852413	0.0773501314644237	0.391704075380072
EDARADD	chr1:236513856:G:A	IAV	CD8T	0.0446078702719816	0.0733880132014629	0.380596989491289
EDARADD	chr1:236513856:G:A	IAV	monocyte	0.00771483557625902	0.0660404199291216	0.561314159860542
EDARADD	chr1:236513856:G:A	IAV	B	0.0196184833083544	0.0623595143263083	0.490903110197061
EDARADD	chr1:236513856:G:A	IAV	CD4T	0.0519563476320202	0.0892466332888574	0.398822207898996
EDARADD	chr1:236513856:G:A	LPS	NK	0.0539303207270492	0.0881301020409679	0.374172080284886
EDARADD	chr1:236513856:G:A	LPS	CD8T	0.0411834281877336	0.073694341807746	0.40208044311723
EDARADD	chr1:236513856:G:A	LPS	monocyte	0.00841968264032229	0.0805259568235518	0.55425752028767
EDARADD	chr1:236513856:G:A	LPS	B	0.0311238110488784	0.074308945326509	0.454415002534975
EDARADD	chr1:236513856:G:A	LPS	CD4T	0.0655776990945079	0.104777783964357	0.37756902780873
EDARADD	chr1:236513856:G:A	Tcruzi	NK	0.0536303876602824	0.0891070116178406	0.381013194815021
EDARADD	chr1:236513856:G:A	Tcruzi	CD8T	0.0574020330110543	0.0908475704940184	0.375154774690532
EDARADD	chr1:236513856:G:A	Tcruzi	monocyte	0.00583374471851607	0.0795920065670587	0.56848025018145
EDARADD	chr1:236513856:G:A	Tcruzi	B	0.0284880839086323	0.0699196357418203	0.46080944118877
EDARADD	chr1:236513856:G:A	Tcruzi	CD4T	0.0662616437718842	0.105846355743368	0.379806251753818
EDARADD	chr1:236524482:A:G	NI	NK	0.0198921389600913	0.0620521170643629	0.508898324030352
EDARADD	chr1:236524482:A:G	NI	CD8T	-0.00308838750501807	0.0627477156718201	0.601796319337197
EDARADD	chr1:236524482:A:G	NI	monocyte	0.0313932092951358	0.0776885553707254	0.453871930248173
EDARADD	chr1:236524482:A:G	NI	B	0.0425573988571971	0.0758336177030652	0.416010619896175
EDARADD	chr1:236524482:A:G	NI	CD4T	-0.0209156206074397	0.0802727038091168	0.528509486463416
EDARADD	chr1:236524482:A:G	IAV	NK	0.0127390253844167	0.0549967369392788	0.536795872745504
EDARADD	chr1:236524482:A:G	IAV	CD8T	0.0043072633634886	0.0490718243298192	0.582875356874624
EDARADD	chr1:236524482:A:G	IAV	monocyte	0.0211653874707705	0.0601120559300837	0.492857337007497
EDARADD	chr1:236524482:A:G	IAV	B	0.0357099558394365	0.0660126267342489	0.422220261312003
EDARADD	chr1:236524482:A:G	IAV	CD4T	-0.0201085140914924	0.0704213526637889	0.527910840133787
EDARADD	chr1:236524482:A:G	LPS	NK	0.0145853555596486	0.0596267940491093	0.529476514264288
EDARADD	chr1:236524482:A:G	LPS	CD8T	0.00222333025054826	0.0547244412626072	0.593683777143916
EDARADD	chr1:236524482:A:G	LPS	monocyte	0.0224024724005856	0.0726852945658527	0.495863152766841
EDARADD	chr1:236524482:A:G	LPS	B	0.0334877455359097	0.0688217376624926	0.441844980892732
EDARADD	chr1:236524482:A:G	LPS	CD4T	-0.0239379999990213	0.0778091930009845	0.516284566614663
EDARADD	chr1:236524482:A:G	Tcruzi	NK	0.0157990049579681	0.0617483082391594	0.528060958212527
EDARADD	chr1:236524482:A:G	Tcruzi	CD8T	0.00195803871197603	0.0603221397819915	0.598810911015362
EDARADD	chr1:236524482:A:G	Tcruzi	monocyte	0.0277068554039129	0.0737055584147663	0.479759790645953
EDARADD	chr1:236524482:A:G	Tcruzi	B	0.0459519369772215	0.0766887613137077	0.396863629974698
EDARADD	chr1:236524482:A:G	Tcruzi	CD4T	-0.0224669725641852	0.077544701526235	0.525089732921666
EDEM1	chr3:5109394:C:G	NI	NK	0.0531683215021181	0.0938033054902535	0.389274730937116
EDEM1	chr3:5109394:C:G	NI	CD8T	0.0486893134380015	0.0927566954655726	0.411980621075387
EDEM1	chr3:5109394:C:G	NI	monocyte	0.0365930830726385	0.0987443707791126	0.450423308354166
EDEM1	chr3:5109394:C:G	NI	B	-0.0303732636335683	0.0960807441369954	0.507852922579195
EDEM1	chr3:5109394:C:G	NI	CD4T	0.0347332934153782	0.0999548318530159	0.46733311192655
EDEM1	chr3:5109394:C:G	IAV	NK	0.0548338506906757	0.0927422165322809	0.375756256040712
EDEM1	chr3:5109394:C:G	IAV	CD8T	0.0368204368440958	0.0724708506735041	0.414379740411517
EDEM1	chr3:5109394:C:G	IAV	monocyte	0.0190329007234119	0.0756449550605589	0.506758360178712
EDEM1	chr3:5109394:C:G	IAV	B	-0.027658471350197	0.0851006373922067	0.503919101612496
EDEM1	chr3:5109394:C:G	IAV	CD4T	0.0456427546303519	0.0923472941659577	0.425040576025268
EDEM1	chr3:5109394:C:G	LPS	NK	0.0477571036728921	0.0888363440751165	0.399727050975972
EDEM1	chr3:5109394:C:G	LPS	CD8T	0.0426796983248585	0.0817100109266218	0.408397370385998
EDEM1	chr3:5109394:C:G	LPS	monocyte	0.0274960070944818	0.0896571679624747	0.482222207223992
EDEM1	chr3:5109394:C:G	LPS	B	-0.037114330531364	0.102902664873117	0.48677568215707
EDEM1	chr3:5109394:C:G	LPS	CD4T	0.036185423847928	0.0946836397693694	0.459349036550859
EDEM1	chr3:5109394:C:G	Tcruzi	NK	0.0612733046773482	0.103546108193836	0.374397916534565
EDEM1	chr3:5109394:C:G	Tcruzi	CD8T	0.0497419650486491	0.0917986824998601	0.403653826583929
EDEM1	chr3:5109394:C:G	Tcruzi	monocyte	0.0276209906952618	0.0919147868911953	0.488006394904542
EDEM1	chr3:5109394:C:G	Tcruzi	B	-0.023571214448563	0.0869428940285274	0.522913023896082
EDEM1	chr3:5109394:C:G	Tcruzi	CD4T	0.0433763917559242	0.0987161855987604	0.442827505951758
EDEM1	chr3:5143094:A:G	NI	NK	0.0660269886253029	0.046644629004334	0.0677888210116909
EDEM1	chr3:5143094:A:G	NI	CD8T	0.0777078643433738	0.0462559023734011	0.0389073291075794
EDEM1	chr3:5143094:A:G	NI	monocyte	0.159998513666449	0.0553409496753164	0.00115580930112609
EDEM1	chr3:5143094:A:G	NI	B	0.00472663198573004	0.0472732776051281	0.455099764255355
EDEM1	chr3:5143094:A:G	NI	CD4T	0.0481969316153341	0.0509607608601001	0.168203713089794
EDEM1	chr3:5143094:A:G	IAV	NK	0.0327775305071505	0.0415156850411799	0.205322992295961
EDEM1	chr3:5143094:A:G	IAV	CD8T	0.0520587825853203	0.0399394113085712	0.0850865704817865
EDEM1	chr3:5143094:A:G	IAV	monocyte	0.115620508186423	0.0428710578259564	0.00275098803426592
EDEM1	chr3:5143094:A:G	IAV	B	-0.0215479791208763	0.0451195282032543	0.327566713981726
EDEM1	chr3:5143094:A:G	IAV	CD4T	0.028913973735144	0.0433261213230158	0.245506484274806
EDEM1	chr3:5143094:A:G	LPS	NK	0.0430488980274682	0.0444176481777769	0.158679127280872
EDEM1	chr3:5143094:A:G	LPS	CD8T	0.0519591409428954	0.0408027830600114	0.0951065970035203
EDEM1	chr3:5143094:A:G	LPS	monocyte	0.153841785132825	0.0456709166081612	0.000481646698131265
EDEM1	chr3:5143094:A:G	LPS	B	-0.0329834137717305	0.0517103126082988	0.270501534275784
EDEM1	chr3:5143094:A:G	LPS	CD4T	0.0419678161853852	0.0469461309297849	0.18176048698471
EDEM1	chr3:5143094:A:G	Tcruzi	NK	0.0486821572808136	0.0462004491405656	0.138600337972272
EDEM1	chr3:5143094:A:G	Tcruzi	CD8T	0.0660538345917789	0.0438095140313623	0.059641671802302
EDEM1	chr3:5143094:A:G	Tcruzi	monocyte	0.142604858237381	0.0513139287526526	0.00222469497642704
EDEM1	chr3:5143094:A:G	Tcruzi	B	-0.0096279377346974	0.046587601781891	0.430005988119296
EDEM1	chr3:5143094:A:G	Tcruzi	CD4T	0.0672385259864097	0.0488650251683042	0.0792152916896284
EDEM1	chr3:5189114:A:G	NI	NK	-0.1837552181759	0.0591854274353317	0.000617939155384217
EDEM1	chr3:5189114:A:G	NI	CD8T	-0.277310591615823	0.0594930870035921	4.29331984297399e-07
EDEM1	chr3:5189114:A:G	NI	monocyte	-0.213946933862643	0.0653353180978497	0.000266889283421778
EDEM1	chr3:5189114:A:G	NI	B	-0.0901734713084509	0.0599284615034621	0.0663029977526113
EDEM1	chr3:5189114:A:G	NI	CD4T	-0.333893489997243	0.0661797404634463	7.5535026455853e-08
EDEM1	chr3:5189114:A:G	IAV	NK	-0.12195713631148	0.0530731909934834	0.012827625812258
EDEM1	chr3:5189114:A:G	IAV	CD8T	-0.14084883457925	0.0500992097059892	0.00361866213506479
EDEM1	chr3:5189114:A:G	IAV	monocyte	-0.101761224617208	0.0502868185171808	0.0227546604324083
EDEM1	chr3:5189114:A:G	IAV	B	-0.0281937206945872	0.0574557804516745	0.298287012728329
EDEM1	chr3:5189114:A:G	IAV	CD4T	-0.250155304954761	0.053769306791623	1.93842276152711e-06
EDEM1	chr3:5189114:A:G	LPS	NK	-0.155592598429759	0.0569964795113617	0.00374390617821463
EDEM1	chr3:5189114:A:G	LPS	CD8T	-0.222435148998625	0.0542066426791221	1.13289893826085e-05
EDEM1	chr3:5189114:A:G	LPS	monocyte	-0.144659122795254	0.0510247988728754	0.00224927133037967
EDEM1	chr3:5189114:A:G	LPS	B	-0.0853901855198362	0.0594347524049057	0.0756456229482551
EDEM1	chr3:5189114:A:G	LPS	CD4T	-0.310180193493322	0.0611061021568461	4.91918098477484e-08
EDEM1	chr3:5189114:A:G	Tcruzi	NK	-0.170796112652329	0.0597638185951996	0.00222130848522328
EDEM1	chr3:5189114:A:G	Tcruzi	CD8T	-0.248699907131277	0.0560540220622313	4.90308414491381e-06
EDEM1	chr3:5189114:A:G	Tcruzi	monocyte	-0.173479873924263	0.0614984176339407	0.00214380509425471
EDEM1	chr3:5189114:A:G	Tcruzi	B	-0.0833890362513346	0.0580720221386864	0.0753746333658673
EDEM1	chr3:5189114:A:G	Tcruzi	CD4T	-0.294861628700946	0.0606241233789523	9.88994636075269e-07
EDEM1	chr3:5189749:T:C	NI	NK	0.0047888307336623	0.0306147480899883	0.637456294879965
EDEM1	chr3:5189749:T:C	NI	CD8T	0.0141280233831727	0.0361827374363799	0.568368267049373
EDEM1	chr3:5189749:T:C	NI	monocyte	0.00507246357265907	0.0406204824984508	0.618889048583627
EDEM1	chr3:5189749:T:C	NI	B	0.0112147140808417	0.0354096029770355	0.592077994992186
EDEM1	chr3:5189749:T:C	NI	CD4T	0.0152163518795938	0.0424335825734799	0.565970913178025
EDEM1	chr3:5189749:T:C	IAV	NK	0.00696819686640745	0.029147274818839	0.615441309093106
EDEM1	chr3:5189749:T:C	IAV	CD8T	0.00565757778792114	0.0263796492583296	0.618687564261863
EDEM1	chr3:5189749:T:C	IAV	monocyte	-0.00572107035233927	0.03104005471819	0.639921350610103
EDEM1	chr3:5189749:T:C	IAV	B	0.0080553928594735	0.0301531568442036	0.606281855200814
EDEM1	chr3:5189749:T:C	IAV	CD4T	0.0184971868018695	0.0396062271995328	0.542655831045256
EDEM1	chr3:5189749:T:C	LPS	NK	-0.00168589127264786	0.0319258715915756	0.685340263011761
EDEM1	chr3:5189749:T:C	LPS	CD8T	0.0132626867312963	0.0329110304269903	0.557717413084822
EDEM1	chr3:5189749:T:C	LPS	monocyte	-0.00836603669061117	0.0356398475467217	0.608493195661857
EDEM1	chr3:5189749:T:C	LPS	B	0.0132232963598919	0.036600313567347	0.572715181023398
EDEM1	chr3:5189749:T:C	LPS	CD4T	0.0135044765991924	0.0385910727722456	0.575359993908071
EDEM1	chr3:5189749:T:C	Tcruzi	NK	0.00306618904746716	0.0315656995490087	0.650251357105382
EDEM1	chr3:5189749:T:C	Tcruzi	CD8T	0.0118697291244354	0.0339337748496025	0.577919069365954
EDEM1	chr3:5189749:T:C	Tcruzi	monocyte	-0.00646805643479409	0.0371144333400318	0.633979159014103
EDEM1	chr3:5189749:T:C	Tcruzi	B	0.00609484037425873	0.0321428512117191	0.624484132644631
EDEM1	chr3:5189749:T:C	Tcruzi	CD4T	0.00854565423049721	0.0380323565790186	0.611430492787722
EDEM1	chr3:5221441:G:A	NI	NK	0.00705501536019038	0.0427797595570278	0.593832615240854
EDEM1	chr3:5221441:G:A	NI	CD8T	0.0176318619952162	0.05060877720764	0.540227819529758
EDEM1	chr3:5221441:G:A	NI	monocyte	0.019185518416847	0.0577062289567234	0.515160702559659
EDEM1	chr3:5221441:G:A	NI	B	0.0282759678574744	0.0580654410995556	0.487707501646767
EDEM1	chr3:5221441:G:A	NI	CD4T	0.0161219760778438	0.0598040870857286	0.554522886254038
EDEM1	chr3:5221441:G:A	IAV	NK	0.0083277089442179	0.0397791544277498	0.581366062665536
EDEM1	chr3:5221441:G:A	IAV	CD8T	0.0110564802894915	0.0378873919287466	0.55706284261784
EDEM1	chr3:5221441:G:A	IAV	monocyte	0.0164494975281765	0.0466547225796364	0.537889973751726
EDEM1	chr3:5221441:G:A	IAV	B	0.0153215476232178	0.0431942664882619	0.535333829228979
EDEM1	chr3:5221441:G:A	IAV	CD4T	0.0130454913311896	0.0497042358974533	0.565676990585906
EDEM1	chr3:5221441:G:A	LPS	NK	0.0158506926175139	0.0459277303937818	0.533451406510984
EDEM1	chr3:5221441:G:A	LPS	CD8T	0.0141910930720165	0.0434373545549906	0.539193727488874
EDEM1	chr3:5221441:G:A	LPS	monocyte	0.0175689926343222	0.0535425850129401	0.529407431349556
EDEM1	chr3:5221441:G:A	LPS	B	0.0264656719356474	0.0557745739670926	0.486070259110372
EDEM1	chr3:5221441:G:A	LPS	CD4T	0.0170124919167044	0.055780809168683	0.545990364708045
EDEM1	chr3:5221441:G:A	Tcruzi	NK	0.0106108977737924	0.0447559856228062	0.572065787674276
EDEM1	chr3:5221441:G:A	Tcruzi	CD8T	0.0134757060322247	0.0471248459877021	0.557213063637815
EDEM1	chr3:5221441:G:A	Tcruzi	monocyte	0.0152802848974264	0.0535407543967375	0.552258246138252
EDEM1	chr3:5221441:G:A	Tcruzi	B	0.0199739089600087	0.0493766927386346	0.517112206118575
EDEM1	chr3:5221441:G:A	Tcruzi	CD4T	0.0170618471047745	0.0565923404638145	0.55306442023902
EDEM1	chr3:5237639:T:C	NI	NK	-0.011424870017936	0.0424034011092528	0.56483003984463
EDEM1	chr3:5237639:T:C	NI	CD8T	-0.0108012610864199	0.0450717965003464	0.57427456752436
EDEM1	chr3:5237639:T:C	NI	monocyte	-0.00897940857882575	0.0528700853507158	0.566969446748813
EDEM1	chr3:5237639:T:C	NI	B	-0.019937336139587	0.0495404988863905	0.521766533054206
EDEM1	chr3:5237639:T:C	NI	CD4T	-0.0124747256679438	0.0546617372555966	0.569482308973668
EDEM1	chr3:5237639:T:C	IAV	NK	-0.0167934923323631	0.0433283135263585	0.526917463652783
EDEM1	chr3:5237639:T:C	IAV	CD8T	-0.0210359812161527	0.0460084249456497	0.497573020432043
EDEM1	chr3:5237639:T:C	IAV	monocyte	-0.00972987336641083	0.0424775239397399	0.577597261793219
EDEM1	chr3:5237639:T:C	IAV	B	-0.0269451614986948	0.0527696637950881	0.475880216076645
EDEM1	chr3:5237639:T:C	IAV	CD4T	-0.00295780856055045	0.0459011153678922	0.623385648423965
EDEM1	chr3:5237639:T:C	LPS	NK	-0.00700809059996497	0.041753646076241	0.58717663022015
EDEM1	chr3:5237639:T:C	LPS	CD8T	-0.012419386159966	0.0409681681696063	0.550915828065983
EDEM1	chr3:5237639:T:C	LPS	monocyte	-0.0112030285026946	0.0491337057518879	0.566103057612522
EDEM1	chr3:5237639:T:C	LPS	B	-0.020375087590548	0.0497599436538717	0.514559582605255
EDEM1	chr3:5237639:T:C	LPS	CD4T	-0.00101235991691017	0.0506440076083974	0.631380753223417
EDEM1	chr3:5237639:T:C	Tcruzi	NK	-0.0135596870822566	0.0445150273430111	0.552370599762712
EDEM1	chr3:5237639:T:C	Tcruzi	CD8T	-0.01181274280951	0.0438367846580381	0.563695130609155
EDEM1	chr3:5237639:T:C	Tcruzi	monocyte	-0.017964124852823	0.0527389373011875	0.537467179842206
EDEM1	chr3:5237639:T:C	Tcruzi	B	-0.0191554642278271	0.0472974172364009	0.518277913358964
EDEM1	chr3:5237639:T:C	Tcruzi	CD4T	-0.0117868099530879	0.0511126946088026	0.577124306566417
EDEM1	chr3:5276756:C:T	NI	NK	0.00400875942545402	0.0582795927903456	0.619870071030946
EDEM1	chr3:5276756:C:T	NI	CD8T	-0.00435031255838051	0.0656686272794466	0.614036718364768
EDEM1	chr3:5276756:C:T	NI	monocyte	-0.0133432787526368	0.0751142548156676	0.552687430271937
EDEM1	chr3:5276756:C:T	NI	B	-0.000886853476338342	0.0633115608445128	0.62647932300014
EDEM1	chr3:5276756:C:T	NI	CD4T	-0.00885360766643225	0.0811785108542981	0.592862441755155
EDEM1	chr3:5276756:C:T	IAV	NK	2.34505115407457e-05	0.0532462467703579	0.632469292739981
EDEM1	chr3:5276756:C:T	IAV	CD8T	0.000116223800299619	0.0494191582402482	0.632679352604145
EDEM1	chr3:5276756:C:T	IAV	monocyte	-0.0195032170182277	0.0636643868886951	0.536193174349037
EDEM1	chr3:5276756:C:T	IAV	B	-0.00270542426102919	0.0544784442676167	0.616528372350909
EDEM1	chr3:5276756:C:T	IAV	CD4T	-0.0033326315691401	0.0674641735169095	0.617231013293892
EDEM1	chr3:5276756:C:T	LPS	NK	0.00622273447711724	0.0597669899247194	0.606895407678937
EDEM1	chr3:5276756:C:T	LPS	CD8T	-0.00348476540509423	0.0566021255599463	0.609382332602452
EDEM1	chr3:5276756:C:T	LPS	monocyte	-0.0306101964444209	0.0797408682913136	0.494085786084101
EDEM1	chr3:5276756:C:T	LPS	B	-0.0100688404037967	0.064257082220088	0.581350544338618
EDEM1	chr3:5276756:C:T	LPS	CD4T	-0.00981053103612558	0.0757104734566438	0.58965260825111
EDEM1	chr3:5276756:C:T	Tcruzi	NK	0.00428189779676404	0.0602488817368648	0.61745919275777
EDEM1	chr3:5276756:C:T	Tcruzi	CD8T	0.00560174109931065	0.0649161896301999	0.614575741036193
EDEM1	chr3:5276756:C:T	Tcruzi	monocyte	-0.0204183016915357	0.0742505703600245	0.54123794331816
EDEM1	chr3:5276756:C:T	Tcruzi	B	-0.00408262474534761	0.0601331732420598	0.610315542982337
EDEM1	chr3:5276756:C:T	Tcruzi	CD4T	-0.00464044042149024	0.0759690474849469	0.613088896506752
EDEM1	chr3:5291175:G:C	NI	NK	-0.0871700707415821	0.0560732529228413	0.0579468827009985
EDEM1	chr3:5291175:G:C	NI	CD8T	-0.17358368515563	0.0575112161961265	0.00102362744997397
EDEM1	chr3:5291175:G:C	NI	monocyte	-0.130813299671734	0.0637609499026645	0.0177328742057232
EDEM1	chr3:5291175:G:C	NI	B	-0.0789188830237152	0.0596798484668	0.0906434851210183
EDEM1	chr3:5291175:G:C	NI	CD4T	-0.220105332675843	0.066020887346083	0.000506912784680069
EDEM1	chr3:5291175:G:C	IAV	NK	-0.0651466819669155	0.0527830692923154	0.105674289766094
EDEM1	chr3:5291175:G:C	IAV	CD8T	-0.103136224721103	0.0487663531769402	0.016414402923995
EDEM1	chr3:5291175:G:C	IAV	monocyte	-0.112411601418164	0.0521656085082489	0.0123054250443793
EDEM1	chr3:5291175:G:C	IAV	B	-0.0886191528226053	0.0540432642966987	0.0454962677084907
EDEM1	chr3:5291175:G:C	IAV	CD4T	-0.234282587443182	0.0618674227856548	1.21217635956628e-05
EDEM1	chr3:5291175:G:C	LPS	NK	-0.0801887573684105	0.0559642886663716	0.0755092672890128
EDEM1	chr3:5291175:G:C	LPS	CD8T	-0.15253177051675	0.053233335952347	0.00122521356560945
EDEM1	chr3:5291175:G:C	LPS	monocyte	-0.0995124463573015	0.0525430262374703	0.0286979118729162
EDEM1	chr3:5291175:G:C	LPS	B	-0.0879613468761553	0.0586686069880022	0.0651659742986811
EDEM1	chr3:5291175:G:C	LPS	CD4T	-0.264877800028572	0.0686718795619899	8.74177020337985e-06
EDEM1	chr3:5291175:G:C	Tcruzi	NK	-0.0886972762302639	0.0580697802287945	0.0616333782166543
EDEM1	chr3:5291175:G:C	Tcruzi	CD8T	-0.180596677559366	0.0579357637562498	0.000398552936685226
EDEM1	chr3:5291175:G:C	Tcruzi	monocyte	-0.125618567296162	0.0620513061318418	0.0185569841140606
EDEM1	chr3:5291175:G:C	Tcruzi	B	-0.0643595943786978	0.0581399202491384	0.129625198249617
EDEM1	chr3:5291175:G:C	Tcruzi	CD4T	-0.237344280355053	0.0652634591968611	5.21724863488116e-05
EDEM1	chr3:5303506:G:A	NI	NK	-0.0140250522357168	0.0694373470869788	0.556000971985766
EDEM1	chr3:5303506:G:A	NI	CD8T	0.0230076312149958	0.0698358309887943	0.47976427573491
EDEM1	chr3:5303506:G:A	NI	monocyte	0.0348749075244253	0.0830743403016715	0.432837522422246
EDEM1	chr3:5303506:G:A	NI	B	0.0452067832417616	0.0807107199736173	0.398231189964902
EDEM1	chr3:5303506:G:A	NI	CD4T	0.0671394731729714	0.104388133239892	0.362505206418484
EDEM1	chr3:5303506:G:A	IAV	NK	-0.0123593462673119	0.0642803533644984	0.559820311671787
EDEM1	chr3:5303506:G:A	IAV	CD8T	0.00547447754612329	0.0536463355447901	0.548862408317018
EDEM1	chr3:5303506:G:A	IAV	monocyte	0.0338676414975775	0.0701835112173005	0.430033859103398
EDEM1	chr3:5303506:G:A	IAV	B	0.0447917264294978	0.0753043313292973	0.381388988736746
EDEM1	chr3:5303506:G:A	IAV	CD4T	0.0449153021113405	0.0789681873801507	0.399659377571186
EDEM1	chr3:5303506:G:A	LPS	NK	-0.0133774823860522	0.069857241351807	0.558055852393948
EDEM1	chr3:5303506:G:A	LPS	CD8T	0.0167210953774583	0.0604313059085221	0.492480179996011
EDEM1	chr3:5303506:G:A	LPS	monocyte	0.027240440500716	0.0747073011325611	0.460695948072855
EDEM1	chr3:5303506:G:A	LPS	B	0.0478252374185972	0.0820320930278995	0.385461300213422
EDEM1	chr3:5303506:G:A	LPS	CD4T	0.0607716863308617	0.0950863142276572	0.369205062772425
EDEM1	chr3:5303506:G:A	Tcruzi	NK	-0.0236122042936868	0.0791453488123629	0.520967712034215
EDEM1	chr3:5303506:G:A	Tcruzi	CD8T	0.0122562574818116	0.0664526935275019	0.519908881853807
EDEM1	chr3:5303506:G:A	Tcruzi	monocyte	0.0364574469507782	0.0809007712807681	0.43706653798291
EDEM1	chr3:5303506:G:A	Tcruzi	B	0.0432837568930969	0.076914974835658	0.395722029964659
EDEM1	chr3:5303506:G:A	Tcruzi	CD4T	0.0545867884836499	0.0912982839519438	0.388204463800957
EDEM2	chr20:35054239:G:A	NI	NK	0.0208212547711765	0.0379318866206741	0.406685394530525
EDEM2	chr20:35054239:G:A	NI	CD8T	0.0267091712750521	0.0409486722206298	0.373948896121124
EDEM2	chr20:35054239:G:A	NI	monocyte	0.0627741109068699	0.0601722482407708	0.220861936890891
EDEM2	chr20:35054239:G:A	NI	B	0.0199752492667829	0.0402290995798827	0.424226717668634
EDEM2	chr20:35054239:G:A	NI	CD4T	0.0186650614339764	0.0452055639117416	0.4430706828815
EDEM2	chr20:35054239:G:A	IAV	NK	0.00718309805980026	0.0334269147039953	0.507998813132225
EDEM2	chr20:35054239:G:A	IAV	CD8T	0.0144042791808839	0.0315195489490025	0.434086849409418
EDEM2	chr20:35054239:G:A	IAV	monocyte	0.0558447302152503	0.0557780685808265	0.251888417088305
EDEM2	chr20:35054239:G:A	IAV	B	0.0151744834079509	0.0350001823889166	0.442533252858173
EDEM2	chr20:35054239:G:A	IAV	CD4T	0.0204582876191621	0.0397427227767176	0.417842990467688
EDEM2	chr20:35054239:G:A	LPS	NK	0.01431126575773	0.0359403684748287	0.45048742077249
EDEM2	chr20:35054239:G:A	LPS	CD8T	0.0136933488643384	0.0337990616762938	0.446545529926313
EDEM2	chr20:35054239:G:A	LPS	monocyte	0.0503176016165644	0.0529608740086724	0.270952285584785
EDEM2	chr20:35054239:G:A	LPS	B	0.0176492196653149	0.0392545301652434	0.435235429538992
EDEM2	chr20:35054239:G:A	LPS	CD4T	0.0207265517520921	0.0422796208732856	0.423718283585188
EDEM2	chr20:35054239:G:A	Tcruzi	NK	0.0158387996646104	0.0373417307735097	0.444945568913754
EDEM2	chr20:35054239:G:A	Tcruzi	CD8T	0.0215774346207799	0.0378464328449659	0.399502377213357
EDEM2	chr20:35054239:G:A	Tcruzi	monocyte	0.0424982323916182	0.0494641070239106	0.300908467578548
EDEM2	chr20:35054239:G:A	Tcruzi	B	0.00931908339012362	0.0369905940646582	0.496365173851247
EDEM2	chr20:35054239:G:A	Tcruzi	CD4T	0.0293916149153422	0.0454916996357747	0.376757527095864
EDEM2	chr20:35075353:C:T	NI	NK	0.00415823579706689	0.0625286457716965	0.52909449159039
EDEM2	chr20:35075353:C:T	NI	CD8T	0.0408131502955043	0.0705705088973096	0.364289914923038
EDEM2	chr20:35075353:C:T	NI	monocyte	0.0762698023127696	0.0927347017879685	0.262404857603147
EDEM2	chr20:35075353:C:T	NI	B	0.0744427059671322	0.0912910647412467	0.271593491446975
EDEM2	chr20:35075353:C:T	NI	CD4T	0.0340282403109614	0.0805728554026831	0.406037947627286
EDEM2	chr20:35075353:C:T	IAV	NK	-0.0144903186229776	0.0677346722821392	0.537987163910589
EDEM2	chr20:35075353:C:T	IAV	CD8T	0.024218296887695	0.0555659462452612	0.409823941357466
EDEM2	chr20:35075353:C:T	IAV	monocyte	0.0768390690386341	0.0896420697284982	0.255773478299968
EDEM2	chr20:35075353:C:T	IAV	B	0.0466472952697549	0.0681923711326562	0.320940331461351
EDEM2	chr20:35075353:C:T	IAV	CD4T	0.0416806811261353	0.0722497704563011	0.363256312194831
EDEM2	chr20:35075353:C:T	LPS	NK	-0.0078288192635674	0.068114782511057	0.570211058975963
EDEM2	chr20:35075353:C:T	LPS	CD8T	0.0288635541415124	0.0605140642146643	0.393235574396194
EDEM2	chr20:35075353:C:T	LPS	monocyte	0.0745408481638756	0.0900918098237203	0.270139164239783
EDEM2	chr20:35075353:C:T	LPS	B	0.0653487197614088	0.0834320730058764	0.284551731148472
EDEM2	chr20:35075353:C:T	LPS	CD4T	0.0462869575636617	0.0777479036836449	0.356257474960772
EDEM2	chr20:35075353:C:T	Tcruzi	NK	0.00674265471668648	0.0639016467709637	0.516076595452342
EDEM2	chr20:35075353:C:T	Tcruzi	CD8T	0.0427777000337377	0.0695757125411249	0.351028483684906
EDEM2	chr20:35075353:C:T	Tcruzi	monocyte	0.0431274634030377	0.077262310992543	0.358562561887483
EDEM2	chr20:35075353:C:T	Tcruzi	B	0.0542741156013465	0.0745463947342951	0.306908353858758
EDEM2	chr20:35075353:C:T	Tcruzi	CD4T	0.0577603582873389	0.0834282456426589	0.326220074684521
EDEM2	chr20:35132142:T:C	NI	NK	-0.0226055870697864	0.0606954728111012	0.502867774912019
EDEM2	chr20:35132142:T:C	NI	CD8T	-0.0207908272560759	0.0657358935583654	0.522147840839985
EDEM2	chr20:35132142:T:C	NI	monocyte	-0.00695510586713519	0.0710723809382327	0.570607792726367
EDEM2	chr20:35132142:T:C	NI	B	-0.0355284783800986	0.0754890175859917	0.465627568620382
EDEM2	chr20:35132142:T:C	NI	CD4T	-0.0150245656340187	0.0777453037327914	0.55180339311159
EDEM2	chr20:35132142:T:C	IAV	NK	-0.0319931105544568	0.0658521690995172	0.457829718476346
EDEM2	chr20:35132142:T:C	IAV	CD8T	-0.0183485610980534	0.0516735633832553	0.508675069545947
EDEM2	chr20:35132142:T:C	IAV	monocyte	-0.00464927806551316	0.058175698457943	0.598819864427197
EDEM2	chr20:35132142:T:C	IAV	B	-0.0302567121258563	0.0651237825990034	0.467176532760296
EDEM2	chr20:35132142:T:C	IAV	CD4T	-0.0213420303525561	0.0685808308257926	0.52450189148281
EDEM2	chr20:35132142:T:C	LPS	NK	-0.0320250914069504	0.0683245074376599	0.461907549525796
EDEM2	chr20:35132142:T:C	LPS	CD8T	-0.0230002970990359	0.0597223717165862	0.494915401901084
EDEM2	chr20:35132142:T:C	LPS	monocyte	-0.00207830759196649	0.0689119104593679	0.600866835797083
EDEM2	chr20:35132142:T:C	LPS	B	-0.0336124627910811	0.0732437430695392	0.46609976419625
EDEM2	chr20:35132142:T:C	LPS	CD4T	-0.0206821691874409	0.0740944609398033	0.529848570809725
EDEM2	chr20:35132142:T:C	Tcruzi	NK	-0.0281488545688924	0.0660271585345846	0.482201228607656
EDEM2	chr20:35132142:T:C	Tcruzi	CD8T	-0.0253240922071994	0.0659967998616132	0.499173109897684
EDEM2	chr20:35132142:T:C	Tcruzi	monocyte	-0.00329786099225778	0.0676132035745514	0.602489200582937
EDEM2	chr20:35132142:T:C	Tcruzi	B	-0.0302453243823189	0.0683714807991983	0.475823198314367
EDEM2	chr20:35132142:T:C	Tcruzi	CD4T	-0.0136055440297499	0.0731150045983213	0.559579838679128
EDEM2	chr20:35139628:C:T	NI	NK	-0.0549820639368498	0.0686951223731824	0.214240753663546
EDEM2	chr20:35139628:C:T	NI	CD8T	-0.0764753289673578	0.0728600295619984	0.152355239210044
EDEM2	chr20:35139628:C:T	NI	monocyte	-0.15902435757951	0.101634262392665	0.055465102094502
EDEM2	chr20:35139628:C:T	NI	B	-0.0858202569683946	0.0789331699631121	0.139059827062624
EDEM2	chr20:35139628:C:T	NI	CD4T	-0.170584200938805	0.105102457552263	0.0532258551799687
EDEM2	chr20:35139628:C:T	IAV	NK	-0.0354939277809473	0.0634229714851776	0.284194438502186
EDEM2	chr20:35139628:C:T	IAV	CD8T	-0.0180611490219229	0.0623130478366902	0.358467842554246
EDEM2	chr20:35139628:C:T	IAV	monocyte	-0.103488163434867	0.0768374148620291	0.0895571993521465
EDEM2	chr20:35139628:C:T	IAV	B	-0.0644794486507856	0.0678749337300193	0.171023826081665
EDEM2	chr20:35139628:C:T	IAV	CD4T	-0.123407538977261	0.0835405857049378	0.0723607080215498
EDEM2	chr20:35139628:C:T	LPS	NK	-0.0331213765757396	0.0681886760434987	0.304884923133379
EDEM2	chr20:35139628:C:T	LPS	CD8T	-0.0669239006226635	0.0651554212002683	0.154855407089707
EDEM2	chr20:35139628:C:T	LPS	monocyte	-0.106917397561218	0.084254573955722	0.106092620186262
EDEM2	chr20:35139628:C:T	LPS	B	-0.09263446915342	0.0799667321628549	0.121894393602273
EDEM2	chr20:35139628:C:T	LPS	CD4T	-0.133207862342114	0.0884315332751419	0.0710905698247992
EDEM2	chr20:35139628:C:T	Tcruzi	NK	-0.0489498970935713	0.0700271408102581	0.24288543570477
EDEM2	chr20:35139628:C:T	Tcruzi	CD8T	-0.0730470230803189	0.0702623361979935	0.154007978134314
EDEM2	chr20:35139628:C:T	Tcruzi	monocyte	-0.168377434170745	0.105569679523107	0.0514533181012072
EDEM2	chr20:35139628:C:T	Tcruzi	B	-0.086862215166603	0.0760011592286901	0.125558880952817
EDEM2	chr20:35139628:C:T	Tcruzi	CD4T	-0.156207064707489	0.0972530392957768	0.0567290445292595
EDEM2	chr20:35145377:G:A	NI	NK	0.0291651540760026	0.0480683067701281	0.402263357950869
EDEM2	chr20:35145377:G:A	NI	CD8T	0.0445406885834095	0.0588412441599732	0.351098277914375
EDEM2	chr20:35145377:G:A	NI	monocyte	0.0195608967716056	0.0543615581019447	0.469374336822197
EDEM2	chr20:35145377:G:A	NI	B	0.0431876912058397	0.0602095007338558	0.360161272063793
EDEM2	chr20:35145377:G:A	NI	CD4T	0.044662762046835	0.0646587886846388	0.369778113811615
EDEM2	chr20:35145377:G:A	IAV	NK	0.0196617125660254	0.0414233018640127	0.445640158596181
EDEM2	chr20:35145377:G:A	IAV	CD8T	0.0239639927457678	0.0404802828332895	0.405993179633209
EDEM2	chr20:35145377:G:A	IAV	monocyte	-0.00172832886530848	0.0440221930324944	0.61660711852163
EDEM2	chr20:35145377:G:A	IAV	B	0.0305560069573678	0.0480101643496768	0.390302949129503
EDEM2	chr20:35145377:G:A	IAV	CD4T	0.0328645003209548	0.0526751019518724	0.398877739621267
EDEM2	chr20:35145377:G:A	LPS	NK	0.0259646734824022	0.0464052105816724	0.414753654491565
EDEM2	chr20:35145377:G:A	LPS	CD8T	0.0329710395451293	0.0479040250078829	0.371119574059273
EDEM2	chr20:35145377:G:A	LPS	monocyte	0.00256286012314467	0.050459199513967	0.581255949846146
EDEM2	chr20:35145377:G:A	LPS	B	0.0331420609926302	0.0529148134929996	0.391956559774773
EDEM2	chr20:35145377:G:A	LPS	CD4T	0.0424829179429456	0.0606851908707857	0.370703428044755
EDEM2	chr20:35145377:G:A	Tcruzi	NK	0.03167349188933	0.050532800417993	0.392817156280037
EDEM2	chr20:35145377:G:A	Tcruzi	CD8T	0.0391044900564966	0.0537857929565799	0.360810586080805
EDEM2	chr20:35145377:G:A	Tcruzi	monocyte	0.0103766802790883	0.0500216543562583	0.537010564636879
EDEM2	chr20:35145377:G:A	Tcruzi	B	0.0440045579769002	0.05991901711541	0.34875681278458
EDEM2	chr20:35145377:G:A	Tcruzi	CD4T	0.0463263484976	0.0631228085928629	0.360480140984185
EDEM2	chr20:35149559:T:A	NI	NK	-0.0160981432844501	0.0718204513559346	0.501365146620552
EDEM2	chr20:35149559:T:A	NI	CD8T	-0.0149311452078174	0.0786650736297737	0.51301973332048
EDEM2	chr20:35149559:T:A	NI	monocyte	-0.0646424876000225	0.102730146385843	0.346759702343561
EDEM2	chr20:35149559:T:A	NI	B	-0.0498143226955472	0.0907012676388109	0.391797047542184
EDEM2	chr20:35149559:T:A	NI	CD4T	-0.0137466472164826	0.0946492177324623	0.522333079856191
EDEM2	chr20:35149559:T:A	IAV	NK	-0.0374998737278289	0.0752779643383661	0.411605189858831
EDEM2	chr20:35149559:T:A	IAV	CD8T	-0.0225501191236807	0.0637704839244764	0.462474324289982
EDEM2	chr20:35149559:T:A	IAV	monocyte	-0.0675233710348024	0.0954960372531001	0.32898060705164
EDEM2	chr20:35149559:T:A	IAV	B	-0.0509620105980455	0.0849621070978671	0.36876634694441
EDEM2	chr20:35149559:T:A	IAV	CD4T	-0.0337925323548931	0.0846884221724811	0.449226981006682
EDEM2	chr20:35149559:T:A	LPS	NK	-0.0474400166213915	0.0862312069060017	0.386556750574449
EDEM2	chr20:35149559:T:A	LPS	CD8T	-0.0181936263119221	0.0692855011575539	0.485710092879708
EDEM2	chr20:35149559:T:A	LPS	monocyte	-0.0937276457974524	0.1224099004887	0.291384458321759
EDEM2	chr20:35149559:T:A	LPS	B	-0.0520006388646773	0.0910678416727874	0.378810579124546
EDEM2	chr20:35149559:T:A	LPS	CD4T	-0.0345215127944927	0.0912329071546263	0.452125751816787
EDEM2	chr20:35149559:T:A	Tcruzi	NK	-0.0255739262521784	0.0754996452766989	0.466256017373837
EDEM2	chr20:35149559:T:A	Tcruzi	CD8T	-0.0194429369647504	0.0759045488718221	0.492965286327207
EDEM2	chr20:35149559:T:A	Tcruzi	monocyte	-0.0646084075932058	0.099842478476297	0.352736996820387
EDEM2	chr20:35149559:T:A	Tcruzi	B	-0.0481061709058834	0.0864692987280309	0.387726697089019
EDEM2	chr20:35149559:T:A	Tcruzi	CD4T	-0.00511630215665319	0.0913072299701705	0.551396683898877
EDEM2	chr20:35152984:C:T	NI	NK	0.00822568091321423	0.0667778940576752	0.569721768037506
EDEM2	chr20:35152984:C:T	NI	CD8T	-0.0113686424480018	0.0742395654849781	0.563695150058195
EDEM2	chr20:35152984:C:T	NI	monocyte	0.0545788261296556	0.0996899511588498	0.398016018055299
EDEM2	chr20:35152984:C:T	NI	B	0.0171232075805097	0.0750372808128359	0.533824677229975
EDEM2	chr20:35152984:C:T	NI	CD4T	-0.0350627193955935	0.0992051208128974	0.49114383929403
EDEM2	chr20:35152984:C:T	IAV	NK	0.0100178951657146	0.0625086478223942	0.557488746330352
EDEM2	chr20:35152984:C:T	IAV	CD8T	-0.00450957740158917	0.0569384956488347	0.586983591535765
EDEM2	chr20:35152984:C:T	IAV	monocyte	0.0385396309123699	0.0782322399390701	0.432434337690014
EDEM2	chr20:35152984:C:T	IAV	B	0.0168091118241251	0.0660645961210825	0.524718037942692
EDEM2	chr20:35152984:C:T	IAV	CD4T	-0.0112905190946324	0.0766524632329702	0.564468290131288
EDEM2	chr20:35152984:C:T	LPS	NK	0.0114474202080806	0.0675316658821406	0.550958183661151
EDEM2	chr20:35152984:C:T	LPS	CD8T	-0.00670246892839479	0.0642628287028146	0.576545262239645
EDEM2	chr20:35152984:C:T	LPS	monocyte	0.0898855113308093	0.128727690304637	0.323374234797588
EDEM2	chr20:35152984:C:T	LPS	B	0.0199980754798783	0.075579560609221	0.517866377190151
EDEM2	chr20:35152984:C:T	LPS	CD4T	-0.0194297472566065	0.0858729624237056	0.537970377618288
EDEM2	chr20:35152984:C:T	Tcruzi	NK	0.00901521037835934	0.068848317445143	0.56603280391771
EDEM2	chr20:35152984:C:T	Tcruzi	CD8T	-0.00304160500955037	0.0698177857299249	0.594071237181404
EDEM2	chr20:35152984:C:T	Tcruzi	monocyte	0.0638748058037837	0.104058429840505	0.384113619876275
EDEM2	chr20:35152984:C:T	Tcruzi	B	0.0125012570133463	0.0697599183378945	0.5463234213192
EDEM2	chr20:35152984:C:T	Tcruzi	CD4T	-0.0245579878977075	0.0883767448739339	0.52275205937436
EDEM2	chr20:35153249:T:A	NI	NK	-0.0056925266758857	0.0497545821886919	0.431836956472518
EDEM2	chr20:35153249:T:A	NI	CD8T	-0.0297444280960624	0.0488628110958115	0.260296171342624
EDEM2	chr20:35153249:T:A	NI	monocyte	-0.127829883993249	0.0554228295835338	0.0111470416271838
EDEM2	chr20:35153249:T:A	NI	B	-0.0362945855101676	0.0517615864906946	0.232432683987082
EDEM2	chr20:35153249:T:A	NI	CD4T	-0.0663435608705324	0.0554914214748155	0.112806833572891
EDEM2	chr20:35153249:T:A	IAV	NK	-0.0526201594526158	0.0467449523695672	0.119281839205077
EDEM2	chr20:35153249:T:A	IAV	CD8T	-0.0180713123975511	0.0429206174013555	0.316722809790499
EDEM2	chr20:35153249:T:A	IAV	monocyte	-0.165320678329141	0.0589334669522542	0.00174018877522686
EDEM2	chr20:35153249:T:A	IAV	B	-0.0417124215809203	0.0468494112357106	0.177582012958756
EDEM2	chr20:35153249:T:A	IAV	CD4T	-0.063852737521114	0.0499390234439127	0.0962817337039501
EDEM2	chr20:35153249:T:A	LPS	NK	-0.0395588034230351	0.0477955959851188	0.195608876389414
EDEM2	chr20:35153249:T:A	LPS	CD8T	-0.0543105209861716	0.0454997419309924	0.106595023388827
EDEM2	chr20:35153249:T:A	LPS	monocyte	-0.168983278804527	0.0577431767482122	0.00200525052557654
EDEM2	chr20:35153249:T:A	LPS	B	-0.0572645892484423	0.0517016676027313	0.127054120152971
EDEM2	chr20:35153249:T:A	LPS	CD4T	-0.0875868805735255	0.0538384949481073	0.0462780303789327
EDEM2	chr20:35153249:T:A	Tcruzi	NK	-0.0331341346429018	0.0493834770484871	0.242698579997399
EDEM2	chr20:35153249:T:A	Tcruzi	CD8T	-0.0258386006578123	0.0474881948433132	0.280102942754271
EDEM2	chr20:35153249:T:A	Tcruzi	monocyte	-0.150568826566014	0.0563100985834991	0.0036275560955269
EDEM2	chr20:35153249:T:A	Tcruzi	B	-0.0456743291712438	0.0493244769241295	0.170148016799329
EDEM2	chr20:35153249:T:A	Tcruzi	CD4T	-0.0614709587014301	0.0525757594622861	0.118001220438772
EDEM2	chr20:35206575:G:A	NI	NK	-0.0252019916688446	0.0368861924650558	0.245352171727805
EDEM2	chr20:35206575:G:A	NI	CD8T	-0.0399304020716986	0.0381555114921109	0.15291975573643
EDEM2	chr20:35206575:G:A	NI	monocyte	-0.0894805343638686	0.0489526825526424	0.037387200868618
EDEM2	chr20:35206575:G:A	NI	B	-0.0543942333451817	0.0417232861870238	0.0982010778159014
EDEM2	chr20:35206575:G:A	NI	CD4T	-0.0598930871032179	0.045072901203409	0.0994960938169862
EDEM2	chr20:35206575:G:A	IAV	NK	-0.0388041279401051	0.0355423518973144	0.137572244384109
EDEM2	chr20:35206575:G:A	IAV	CD8T	-0.0270628014717522	0.0323810685041415	0.198969692919074
EDEM2	chr20:35206575:G:A	IAV	monocyte	-0.0750249868153244	0.0422495600475825	0.041780975935765
EDEM2	chr20:35206575:G:A	IAV	B	-0.048805982222899	0.0376017588189019	0.096862079926917
EDEM2	chr20:35206575:G:A	IAV	CD4T	-0.0652840234354439	0.041712245117363	0.0638608289954331
EDEM2	chr20:35206575:G:A	LPS	NK	-0.0298021069831714	0.0369446982703223	0.208140479605926
EDEM2	chr20:35206575:G:A	LPS	CD8T	-0.0470531412301095	0.0356582272603653	0.0941067346580695
EDEM2	chr20:35206575:G:A	LPS	monocyte	-0.0816239516477081	0.0457839775181674	0.042186808468835
EDEM2	chr20:35206575:G:A	LPS	B	-0.0589805603803638	0.0421088375826482	0.0808606978229521
EDEM2	chr20:35206575:G:A	LPS	CD4T	-0.0840824594360936	0.0477242662016927	0.0424850097805437
EDEM2	chr20:35206575:G:A	Tcruzi	NK	-0.0447568156244716	0.0393647029140026	0.127218785406324
EDEM2	chr20:35206575:G:A	Tcruzi	CD8T	-0.0359920013922358	0.0368856211984902	0.16818807275831
EDEM2	chr20:35206575:G:A	Tcruzi	monocyte	-0.0840536919891095	0.0464732166680129	0.0413179924727172
EDEM2	chr20:35206575:G:A	Tcruzi	B	-0.0587856240217438	0.041050390620658	0.075532318850264
EDEM2	chr20:35206575:G:A	Tcruzi	CD4T	-0.0649393601935072	0.0435007586095383	0.074659582691491
EDEM2	chr20:35223258:T:C	NI	NK	-0.0471369242044806	0.0433377306414447	0.173538852908703
EDEM2	chr20:35223258:T:C	NI	CD8T	-0.0686593853771086	0.0505000108550421	0.125945496780679
EDEM2	chr20:35223258:T:C	NI	monocyte	-0.0356063318535357	0.0484224005110796	0.266172374776998
EDEM2	chr20:35223258:T:C	NI	B	-0.0436920574007432	0.0454602748429847	0.206857059627664
EDEM2	chr20:35223258:T:C	NI	CD4T	-0.0893043986323899	0.0623724599504198	0.113223098692729
EDEM2	chr20:35223258:T:C	IAV	NK	-0.0381859676339083	0.0388272366580257	0.19938007287448
EDEM2	chr20:35223258:T:C	IAV	CD8T	-0.0405892082017947	0.0369338073858657	0.171019569950519
EDEM2	chr20:35223258:T:C	IAV	monocyte	-0.0361015318684217	0.0419077775324893	0.237159641533504
EDEM2	chr20:35223258:T:C	IAV	B	-0.0293802666267573	0.0382599852765701	0.259052367286144
EDEM2	chr20:35223258:T:C	IAV	CD4T	-0.0647929234510697	0.0494703554624498	0.13614698420349
EDEM2	chr20:35223258:T:C	LPS	NK	-0.0438004921164906	0.0419580181778928	0.182759443469342
EDEM2	chr20:35223258:T:C	LPS	CD8T	-0.0485907063686067	0.0406480453374094	0.152557559747995
EDEM2	chr20:35223258:T:C	LPS	monocyte	-0.0477606868349305	0.0492737196057809	0.202770687957156
EDEM2	chr20:35223258:T:C	LPS	B	-0.0496336600813828	0.0470599556902076	0.178795246605299
EDEM2	chr20:35223258:T:C	LPS	CD4T	-0.0810915644635696	0.0573658888075641	0.117034822983559
EDEM2	chr20:35223258:T:C	Tcruzi	NK	-0.047583177151447	0.0442898680928777	0.176458227885859
EDEM2	chr20:35223258:T:C	Tcruzi	CD8T	-0.0662663968706668	0.0488007095997676	0.125295574365553
EDEM2	chr20:35223258:T:C	Tcruzi	monocyte	-0.0299464932206194	0.0460564706229425	0.297965569861481
EDEM2	chr20:35223258:T:C	Tcruzi	B	-0.0341618974157915	0.041472486911778	0.24368959234335
EDEM2	chr20:35223258:T:C	Tcruzi	CD4T	-0.0809071056282104	0.0574054856065648	0.120618299733996
EDEM2	chr20:35230550:C:T	NI	NK	-0.00461043738427339	0.0477766679746132	0.620268383169343
EDEM2	chr20:35230550:C:T	NI	CD8T	-0.0155539450325775	0.0582278975038041	0.570580531283429
EDEM2	chr20:35230550:C:T	NI	monocyte	-0.0067034803908688	0.0635160000245512	0.592144775474903
EDEM2	chr20:35230550:C:T	NI	B	-0.00475340504297484	0.0527210220331388	0.622868350029968
EDEM2	chr20:35230550:C:T	NI	CD4T	-0.0124646166123473	0.0689175513597068	0.586886275937494
EDEM2	chr20:35230550:C:T	IAV	NK	-0.0036016090074828	0.0442037426134823	0.624310157028349
EDEM2	chr20:35230550:C:T	IAV	CD8T	-0.00893382742228235	0.0424288077867042	0.587341796099813
EDEM2	chr20:35230550:C:T	IAV	monocyte	-0.00535314750713999	0.0515936026457885	0.620505761199762
EDEM2	chr20:35230550:C:T	IAV	B	-0.00557504122842832	0.0456642319927579	0.614092155644492
EDEM2	chr20:35230550:C:T	IAV	CD4T	-0.0159673759188001	0.0605032893120688	0.571450122202734
EDEM2	chr20:35230550:C:T	LPS	NK	-0.00438750018872296	0.0480919711074502	0.616974269471264
EDEM2	chr20:35230550:C:T	LPS	CD8T	-0.0102481138548843	0.0487134115797407	0.582723461037411
EDEM2	chr20:35230550:C:T	LPS	monocyte	0.000452984908907553	0.0614387577190016	0.637292079218127
EDEM2	chr20:35230550:C:T	LPS	B	-0.00540617583456314	0.0526015584304441	0.6147771233808
EDEM2	chr20:35230550:C:T	LPS	CD4T	-0.0130579057098007	0.0644721676463777	0.585133141090019
EDEM2	chr20:35230550:C:T	Tcruzi	NK	-0.00417048138831898	0.0493742096872554	0.621471606472537
EDEM2	chr20:35230550:C:T	Tcruzi	CD8T	-0.0169447692505548	0.057375694251332	0.559687215068843
EDEM2	chr20:35230550:C:T	Tcruzi	monocyte	-0.00302966113329819	0.0602517580446566	0.629140591910417
EDEM2	chr20:35230550:C:T	Tcruzi	B	-0.00391079689683233	0.0500494473092717	0.624109532107622
EDEM2	chr20:35230550:C:T	Tcruzi	CD4T	-0.0151079364556839	0.0659779035469237	0.58010533576031
EDF1	chr9:136813514:C:T	NI	NK	0.0282131927445766	0.0743239630497246	0.495236731322619
EDF1	chr9:136813514:C:T	NI	CD8T	0.00156929125102434	0.0697144267005311	0.607425494260894
EDF1	chr9:136813514:C:T	NI	monocyte	0.0013624251081139	0.0816779233706426	0.589673905895219
EDF1	chr9:136813514:C:T	NI	B	0.0259017098742508	0.0768720273395764	0.509869870215741
EDF1	chr9:136813514:C:T	NI	CD4T	-0.021661655318428	0.0913886172164285	0.544561050043715
EDF1	chr9:136813514:C:T	IAV	NK	0.0303560352511772	0.0735716116657818	0.480748113116204
EDF1	chr9:136813514:C:T	IAV	CD8T	0.0174845976927407	0.059417565472654	0.526768400166669
EDF1	chr9:136813514:C:T	IAV	monocyte	0.00190685097830559	0.0682081765460048	0.605038007841146
EDF1	chr9:136813514:C:T	IAV	B	0.0352084524570837	0.0791159826395654	0.465673130171545
EDF1	chr9:136813514:C:T	IAV	CD4T	0.00457896295816329	0.0697155031723586	0.598612161553184
EDF1	chr9:136813514:C:T	LPS	NK	0.0310162288327404	0.076563062297506	0.481207866535442
EDF1	chr9:136813514:C:T	LPS	CD8T	0.0125025640032737	0.0625268241042983	0.553051064841021
EDF1	chr9:136813514:C:T	LPS	monocyte	0.00893048521187544	0.0802726948074325	0.571520272334151
EDF1	chr9:136813514:C:T	LPS	B	0.0344243384949718	0.0833657284354944	0.47769839813302
EDF1	chr9:136813514:C:T	LPS	CD4T	-0.00802112467084752	0.0782849789444187	0.590118184312692
EDF1	chr9:136813514:C:T	Tcruzi	NK	0.033574057081707	0.0814294000174437	0.479903043420331
EDF1	chr9:136813514:C:T	Tcruzi	CD8T	0.00459079493421521	0.0670125942136736	0.593178968159451
EDF1	chr9:136813514:C:T	Tcruzi	monocyte	0.00847916367356798	0.0788581177039727	0.579176415323354
EDF1	chr9:136813514:C:T	Tcruzi	B	0.0314928800950309	0.0786119106200369	0.484931300813592
EDF1	chr9:136813514:C:T	Tcruzi	CD4T	-0.0102155494574125	0.0800420938039891	0.585057716568443
EDF1	chr9:136838163:G:A	NI	NK	-0.0129128521075782	0.0566320176755889	0.557062768944501
EDF1	chr9:136838163:G:A	NI	CD8T	-0.0307584495355499	0.072955459038728	0.493609155872261
EDF1	chr9:136838163:G:A	NI	monocyte	-0.0104545678668108	0.0729373482731846	0.562039921941984
EDF1	chr9:136838163:G:A	NI	B	-0.025867971385381	0.0686129860061486	0.508690255674123
EDF1	chr9:136838163:G:A	NI	CD4T	-0.0327440194468696	0.0843890327221999	0.497887632377534
EDF1	chr9:136838163:G:A	IAV	NK	-0.00936329026691746	0.0518708401775485	0.570503783939467
EDF1	chr9:136838163:G:A	IAV	CD8T	-0.0141478432598791	0.0497781546795123	0.538835615658982
EDF1	chr9:136838163:G:A	IAV	monocyte	-0.00943691813284239	0.0601295265181117	0.581631296995051
EDF1	chr9:136838163:G:A	IAV	B	-0.0187365104767248	0.0566280451358605	0.524350392781336
EDF1	chr9:136838163:G:A	IAV	CD4T	-0.0207588672661701	0.0670561294875295	0.53130637548745
EDF1	chr9:136838163:G:A	LPS	NK	-0.0152113651251233	0.0577861203949839	0.541305645217977
EDF1	chr9:136838163:G:A	LPS	CD8T	-0.0202364830850087	0.0586896007440378	0.51493988725968
EDF1	chr9:136838163:G:A	LPS	monocyte	-0.0100931349780572	0.0720212117021105	0.57295633450463
EDF1	chr9:136838163:G:A	LPS	B	-0.0269552355548433	0.0690165097011573	0.498639006235384
EDF1	chr9:136838163:G:A	LPS	CD4T	-0.0310364951271353	0.0786893487357447	0.499178542906961
EDF1	chr9:136838163:G:A	Tcruzi	NK	-0.017916125109847	0.0606114715206741	0.534845232149429
EDF1	chr9:136838163:G:A	Tcruzi	CD8T	-0.0284413479997213	0.0692159766949769	0.495832917944905
EDF1	chr9:136838163:G:A	Tcruzi	monocyte	-0.00823310554276217	0.0696580547567132	0.587264976006502
EDF1	chr9:136838163:G:A	Tcruzi	B	-0.0238646656800494	0.0644625878518169	0.509361926982573
EDF1	chr9:136838163:G:A	Tcruzi	CD4T	-0.0297411056486591	0.0785291593033158	0.507874550915048
EDF1	chr9:136858447:T:G	NI	NK	0.048514694059208	0.052594443841578	0.175664064081667
EDF1	chr9:136858447:T:G	NI	CD8T	0.0556066034612221	0.052852371876525	0.145605918449891
EDF1	chr9:136858447:T:G	NI	monocyte	0.11128141199357	0.0544003677275623	0.0211421928035924
EDF1	chr9:136858447:T:G	NI	B	0.135154122501883	0.0560606130964485	0.00886763307650763
EDF1	chr9:136858447:T:G	NI	CD4T	0.0835000118181031	0.0554184618757777	0.0677550271538273
EDF1	chr9:136858447:T:G	IAV	NK	0.0861795614852166	0.0506398931960769	0.0441336533101252
EDF1	chr9:136858447:T:G	IAV	CD8T	0.114902848204217	0.0529548262084143	0.0116889109093102
EDF1	chr9:136858447:T:G	IAV	monocyte	0.16765090023956	0.054253608164174	0.000578386619735557
EDF1	chr9:136858447:T:G	IAV	B	0.17247949736717	0.0511989589094841	0.000307427545548453
EDF1	chr9:136858447:T:G	IAV	CD4T	0.178875626928083	0.0453680517529054	3.51275458040799e-05
EDF1	chr9:136858447:T:G	LPS	NK	0.112967798334633	0.0524126391249984	0.0145102956520209
EDF1	chr9:136858447:T:G	LPS	CD8T	0.0680373727433895	0.0504086950077573	0.0890899684109849
EDF1	chr9:136858447:T:G	LPS	monocyte	0.0518510346915287	0.0527258697407688	0.162427036801491
EDF1	chr9:136858447:T:G	LPS	B	0.237866929790206	0.0586231959272821	4.94140234791185e-06
EDF1	chr9:136858447:T:G	LPS	CD4T	0.244129478936442	0.05110615611848	1.13009434529352e-07
EDF1	chr9:136858447:T:G	Tcruzi	NK	0.0950108482139074	0.0580613355147515	0.0482596899529469
EDF1	chr9:136858447:T:G	Tcruzi	CD8T	0.0723900612657456	0.0520821147391818	0.0822913693735709
EDF1	chr9:136858447:T:G	Tcruzi	monocyte	0.162116650241061	0.0571339004949186	0.00170170126459634
EDF1	chr9:136858447:T:G	Tcruzi	B	0.14079696688795	0.0534747924772112	0.00468813133260976
EDF1	chr9:136858447:T:G	Tcruzi	CD4T	0.0562766768258796	0.0548934723708733	0.152941671756221
EDF1	chr9:136900113:G:A	NI	NK	-0.0386013327252622	0.0642345084410141	0.416980574223611
EDF1	chr9:136900113:G:A	NI	CD8T	-0.0262538563057077	0.0542396587081271	0.470789359136295
EDF1	chr9:136900113:G:A	NI	monocyte	0.000565290511933164	0.0554498547142028	0.610550998674856
EDF1	chr9:136900113:G:A	NI	B	0.00964170447550428	0.051347000848629	0.585930943376712
EDF1	chr9:136900113:G:A	NI	CD4T	-0.0181888810743222	0.0595922863698162	0.522205373701198
EDF1	chr9:136900113:G:A	IAV	NK	-0.0249758367693795	0.0497065890527243	0.460566087532786
EDF1	chr9:136900113:G:A	IAV	CD8T	-0.0175014579073014	0.0420804159756118	0.491429993854891
EDF1	chr9:136900113:G:A	IAV	monocyte	0.00942317632361266	0.0489219208137719	0.58232427296935
EDF1	chr9:136900113:G:A	IAV	B	0.00615239614269057	0.0433959235107603	0.597741719256762
EDF1	chr9:136900113:G:A	IAV	CD4T	-0.00565276588485594	0.047667636471544	0.585564636178814
EDF1	chr9:136900113:G:A	LPS	NK	-0.0214169098641719	0.0489641659496908	0.480757709063713
EDF1	chr9:136900113:G:A	LPS	CD8T	-0.021509624631607	0.0471992361553704	0.475655156118426
EDF1	chr9:136900113:G:A	LPS	monocyte	-0.00738890976749279	0.0541867266343978	0.578532920140427
EDF1	chr9:136900113:G:A	LPS	B	0.0142873738228587	0.0528762494616944	0.554342735040274
EDF1	chr9:136900113:G:A	LPS	CD4T	-0.00313166580724037	0.0520998552858092	0.599096449776918
EDF1	chr9:136900113:G:A	Tcruzi	NK	-0.0288172858822372	0.0556773601453906	0.453239675207455
EDF1	chr9:136900113:G:A	Tcruzi	CD8T	-0.0233437789464617	0.0513022399311088	0.479345964922009
EDF1	chr9:136900113:G:A	Tcruzi	monocyte	1.16643178776996e-05	0.0529571749418325	0.625971743789761
EDF1	chr9:136900113:G:A	Tcruzi	B	0.00790815656068149	0.0478737110385086	0.590110656414423
EDF1	chr9:136900113:G:A	Tcruzi	CD4T	-0.0333895027865138	0.0657920855398501	0.462048377061162
EDF1	chr9:136902178:G:A	NI	NK	0.0642034956759248	0.0708993962740659	0.246615080374488
EDF1	chr9:136902178:G:A	NI	CD8T	0.081998546733147	0.0824116863281607	0.223652104507079
EDF1	chr9:136902178:G:A	NI	monocyte	0.0353833440904142	0.0710085924033521	0.378354915790096
EDF1	chr9:136902178:G:A	NI	B	0.0245226865255469	0.0612074522507789	0.419749827830353
EDF1	chr9:136902178:G:A	NI	CD4T	0.0734860729421985	0.0825776814795847	0.257623710597586
EDF1	chr9:136902178:G:A	IAV	NK	0.0711167538654304	0.0754935079518488	0.225942939515707
EDF1	chr9:136902178:G:A	IAV	CD8T	0.0607314915690766	0.064777904529007	0.232266006718332
EDF1	chr9:136902178:G:A	IAV	monocyte	0.0277524999336347	0.0598364296454111	0.404774562115013
EDF1	chr9:136902178:G:A	IAV	B	0.0173165243637597	0.052862334604291	0.44205486205776
EDF1	chr9:136902178:G:A	IAV	CD4T	0.0575623943183531	0.0671363133560807	0.273303486026144
EDF1	chr9:136902178:G:A	LPS	NK	0.0608119765147808	0.0683096046923649	0.251206190451518
EDF1	chr9:136902178:G:A	LPS	CD8T	0.0650378873026038	0.0681033324744511	0.233229670877432
EDF1	chr9:136902178:G:A	LPS	monocyte	0.0174693968224228	0.0668498404673924	0.464297217269645
EDF1	chr9:136902178:G:A	LPS	B	0.0159055678078681	0.0599663849246659	0.458298632645563
EDF1	chr9:136902178:G:A	LPS	CD4T	0.0659039303589194	0.0747398465286328	0.264404408878308
EDF1	chr9:136902178:G:A	Tcruzi	NK	0.06657984232896	0.0737455104711517	0.245780194808318
EDF1	chr9:136902178:G:A	Tcruzi	CD8T	0.0778635084152745	0.0787599825261902	0.224559683900743
EDF1	chr9:136902178:G:A	Tcruzi	monocyte	0.0225121153550413	0.0664888120826767	0.442221471971065
EDF1	chr9:136902178:G:A	Tcruzi	B	0.011715178116538	0.057991007370799	0.47910136203185
EDF1	chr9:136902178:G:A	Tcruzi	CD4T	0.0641446199056509	0.0748356464923496	0.273082601289828
EDF1	chr9:136903972:G:A	NI	NK	0.0049139449684369	0.0510437110407789	0.618283442584158
EDF1	chr9:136903972:G:A	NI	CD8T	-0.0303091398565749	0.0566225774585243	0.43611988288893
EDF1	chr9:136903972:G:A	NI	monocyte	0.0351243052575953	0.0712982326941202	0.430963696609235
EDF1	chr9:136903972:G:A	NI	B	-0.0155243676764233	0.0534325397422066	0.518998782193952
EDF1	chr9:136903972:G:A	NI	CD4T	-0.0270339954747738	0.0624220817111836	0.459209413175824
EDF1	chr9:136903972:G:A	IAV	NK	-0.00638860691606745	0.0442775525344557	0.560475398058878
EDF1	chr9:136903972:G:A	IAV	CD8T	-0.0257360768148523	0.0489418232892741	0.434546410052085
EDF1	chr9:136903972:G:A	IAV	monocyte	0.0248450183208702	0.0589355169028311	0.486448233052597
EDF1	chr9:136903972:G:A	IAV	B	-0.0194783028108917	0.0492723752186678	0.486211786742483
EDF1	chr9:136903972:G:A	IAV	CD4T	-0.0408778606564983	0.0617818140910275	0.392228431094306
EDF1	chr9:136903972:G:A	LPS	NK	-0.00997244662687443	0.0474525142641954	0.538175165762229
EDF1	chr9:136903972:G:A	LPS	CD8T	-0.0185781910281433	0.0466577372206017	0.47517065864324
EDF1	chr9:136903972:G:A	LPS	monocyte	0.0143589888309822	0.0594983138349433	0.536816904704159
EDF1	chr9:136903972:G:A	LPS	B	-0.0115819427802399	0.0518680257850022	0.534349237383995
EDF1	chr9:136903972:G:A	LPS	CD4T	-0.045288421376204	0.0673537000770296	0.385911357221329
EDF1	chr9:136903972:G:A	Tcruzi	NK	-0.00814355678060333	0.0492826001360837	0.552767519582247
EDF1	chr9:136903972:G:A	Tcruzi	CD8T	-0.0328292302266971	0.0572017229568134	0.419259941470855
EDF1	chr9:136903972:G:A	Tcruzi	monocyte	0.0091601749460689	0.0579993275921293	0.565578959016587
EDF1	chr9:136903972:G:A	Tcruzi	B	-0.0172153032132393	0.0512827552586327	0.503334335511716
EDF1	chr9:136903972:G:A	Tcruzi	CD4T	-0.0377007960560719	0.0630093681341509	0.413695239217097
EDF1	chr9:136906060:C:T	NI	NK	-0.0413064576200258	0.0519123364164594	0.212759540156849
EDF1	chr9:136906060:C:T	NI	CD8T	-0.012012980377372	0.0532789752195896	0.399966971169211
EDF1	chr9:136906060:C:T	NI	monocyte	-0.145506752051231	0.0692989671634954	0.0216457716153794
EDF1	chr9:136906060:C:T	NI	B	-0.0321405838376918	0.0557972259005352	0.279899701096689
EDF1	chr9:136906060:C:T	NI	CD4T	-0.0395608831281449	0.0597587562842418	0.256988526306098
EDF1	chr9:136906060:C:T	IAV	NK	-0.0410256788099031	0.0489247339171526	0.198977108945499
EDF1	chr9:136906060:C:T	IAV	CD8T	-0.0085959194395313	0.045252570758524	0.409154582822007
EDF1	chr9:136906060:C:T	IAV	monocyte	-0.150998921918035	0.0696643251425522	0.0176889577383642
EDF1	chr9:136906060:C:T	IAV	B	-0.0372507569458701	0.0493323455410927	0.22344766340076
EDF1	chr9:136906060:C:T	IAV	CD4T	-0.0327255831986119	0.0499659817656928	0.258331931137276
EDF1	chr9:136906060:C:T	LPS	NK	-0.04076068529617	0.051248192613139	0.211771383412066
EDF1	chr9:136906060:C:T	LPS	CD8T	-0.0293662104757064	0.0471518280006152	0.265137928632136
EDF1	chr9:136906060:C:T	LPS	monocyte	-0.174574364127701	0.0758656241072727	0.0148255536153704
EDF1	chr9:136906060:C:T	LPS	B	-0.0429173976421969	0.055045554875366	0.217038828081096
EDF1	chr9:136906060:C:T	LPS	CD4T	-0.0348220238448601	0.0537854696184967	0.26110589407514
EDF1	chr9:136906060:C:T	Tcruzi	NK	-0.0520557454805381	0.0559942149566936	0.172990606863898
EDF1	chr9:136906060:C:T	Tcruzi	CD8T	-0.0213193014239988	0.0508426921336578	0.333067676027116
EDF1	chr9:136906060:C:T	Tcruzi	monocyte	-0.157133281566486	0.072102036896976	0.0191696031434997
EDF1	chr9:136906060:C:T	Tcruzi	B	-0.0286237454070852	0.0528602747607323	0.289642451651521
EDF1	chr9:136906060:C:T	Tcruzi	CD4T	-0.0310404350020192	0.0558511100737435	0.290675524262497
EDF1	chr9:136937292:T:C	NI	NK	-0.0163713584926239	0.0651856675067971	0.55772021433238
EDF1	chr9:136937292:T:C	NI	CD8T	0.00696740507789064	0.0642782556391693	0.588493817739933
EDF1	chr9:136937292:T:C	NI	monocyte	-0.000418729093763343	0.0767463359438825	0.602127802440126
EDF1	chr9:136937292:T:C	NI	B	0.029372143826278	0.0752460684076513	0.497592391338381
EDF1	chr9:136937292:T:C	NI	CD4T	0.0262700196494393	0.0830525964887102	0.517697378231745
EDF1	chr9:136937292:T:C	IAV	NK	-0.0147352934882069	0.0602773154090233	0.559920697885367
EDF1	chr9:136937292:T:C	IAV	CD8T	0.00051249151115514	0.0494753914962032	0.617386180599175
EDF1	chr9:136937292:T:C	IAV	monocyte	0.00393730551827146	0.0637006168249313	0.605959147236045
EDF1	chr9:136937292:T:C	IAV	B	0.0186619181149711	0.0594343730521442	0.52461289285212
EDF1	chr9:136937292:T:C	IAV	CD4T	0.0207739340311614	0.0688990964480892	0.530188675317946
EDF1	chr9:136937292:T:C	LPS	NK	-0.0113754669652589	0.0618565877512915	0.575846787697534
EDF1	chr9:136937292:T:C	LPS	CD8T	0.00300366596092702	0.0557757315080064	0.599585146174364
EDF1	chr9:136937292:T:C	LPS	monocyte	0.00779386955716296	0.0758946996945839	0.581771730377959
EDF1	chr9:136937292:T:C	LPS	B	0.0206359659012044	0.0677825920952192	0.523197812609269
EDF1	chr9:136937292:T:C	LPS	CD4T	0.0269702043259618	0.0781387871739137	0.511938737687426
EDF1	chr9:136937292:T:C	Tcruzi	NK	-0.0174710996343755	0.0680200449578413	0.554133919365056
EDF1	chr9:136937292:T:C	Tcruzi	CD8T	0.00593104013380706	0.0618057673612662	0.59054293171754
EDF1	chr9:136937292:T:C	Tcruzi	monocyte	-0.00893970538281081	0.0764332920709047	0.593040015361414
EDF1	chr9:136937292:T:C	Tcruzi	B	0.0262659150288188	0.0696024411730473	0.50121951025141
EDF1	chr9:136937292:T:C	Tcruzi	CD4T	0.0242774670006115	0.077666031109763	0.525481393222155
EDF1	chr9:136947253:G:A	NI	NK	-0.0232532132891929	0.0404299376346563	0.369378318814892
EDF1	chr9:136947253:G:A	NI	CD8T	-0.0329460271241339	0.0444651372327041	0.318911953115417
EDF1	chr9:136947253:G:A	NI	monocyte	-0.0443751584865401	0.055056322729808	0.283244241190374
EDF1	chr9:136947253:G:A	NI	B	-0.0559110533651023	0.057284737574545	0.240795437128489
EDF1	chr9:136947253:G:A	NI	CD4T	-0.0442250524974491	0.053566503752218	0.290642117031307
EDF1	chr9:136947253:G:A	IAV	NK	-0.0267498610853757	0.0391936118002387	0.334911366856718
EDF1	chr9:136947253:G:A	IAV	CD8T	-0.0245542976509911	0.0359871208440868	0.333244006691242
EDF1	chr9:136947253:G:A	IAV	monocyte	-0.0311577975952636	0.0448307431461125	0.333970078648768
EDF1	chr9:136947253:G:A	IAV	B	-0.041044874223405	0.0453996691220028	0.263888992005351
EDF1	chr9:136947253:G:A	IAV	CD4T	-0.0439349196907285	0.0474351835604415	0.26689660408806
EDF1	chr9:136947253:G:A	LPS	NK	-0.0340018462173994	0.0436186267093546	0.297756899163418
EDF1	chr9:136947253:G:A	LPS	CD8T	-0.036912211001252	0.0424495591459135	0.271288314344415
EDF1	chr9:136947253:G:A	LPS	monocyte	-0.0336455886775894	0.0505209477504417	0.333249597920204
EDF1	chr9:136947253:G:A	LPS	B	-0.0590912916149534	0.058398540040513	0.22336591546311
EDF1	chr9:136947253:G:A	LPS	CD4T	-0.0533529683387538	0.0540695596737972	0.242990149398063
EDF1	chr9:136947253:G:A	Tcruzi	NK	-0.0211526205671742	0.0415982543936457	0.387300648898999
EDF1	chr9:136947253:G:A	Tcruzi	CD8T	-0.0400181152828382	0.0461055194936106	0.279041074380822
EDF1	chr9:136947253:G:A	Tcruzi	monocyte	-0.0374016355857303	0.0513595557628125	0.321218264058122
EDF1	chr9:136947253:G:A	Tcruzi	B	-0.0571227166957639	0.0571166220302738	0.230489721155677
EDF1	chr9:136947253:G:A	Tcruzi	CD4T	-0.0392957953924445	0.0493628874712448	0.303809333731159
EDF1	chr9:136962276:C:T	NI	NK	0.0123008672418236	0.0508514285607348	0.568775607500498
EDF1	chr9:136962276:C:T	NI	CD8T	0.00711948365585832	0.0536031252054884	0.597488226659647
EDF1	chr9:136962276:C:T	NI	monocyte	0.00359057219821123	0.0641001194102283	0.598938797629046
EDF1	chr9:136962276:C:T	NI	B	-0.00837373566009247	0.0555463355229903	0.608080872388534
EDF1	chr9:136962276:C:T	NI	CD4T	0.019658005306334	0.0676357607275583	0.543784673231246
EDF1	chr9:136962276:C:T	IAV	NK	0.00895474935749407	0.0458756692468443	0.582153653603023
EDF1	chr9:136962276:C:T	IAV	CD8T	-0.000248662769421584	0.0419372391505136	0.635175495797238
EDF1	chr9:136962276:C:T	IAV	monocyte	0.00270336009717672	0.0525346519212419	0.623379060979583
EDF1	chr9:136962276:C:T	IAV	B	-0.00578285586084732	0.04735870156928	0.616240397967064
EDF1	chr9:136962276:C:T	IAV	CD4T	0.0193382467423172	0.0580542794149162	0.539403622302511
EDF1	chr9:136962276:C:T	LPS	NK	0.00789668140891886	0.0489606723343357	0.587076655601404
EDF1	chr9:136962276:C:T	LPS	CD8T	7.92019878316911e-05	0.0474745862130977	0.628024900774961
EDF1	chr9:136962276:C:T	LPS	monocyte	0.016764043221727	0.0672632621350227	0.552124014755541
EDF1	chr9:136962276:C:T	LPS	B	-0.00854520355760666	0.0550783861220102	0.601946616517195
EDF1	chr9:136962276:C:T	LPS	CD4T	0.0198964981866381	0.062910369510987	0.540326533654088
EDF1	chr9:136962276:C:T	Tcruzi	NK	0.0118125566751495	0.0520756363762203	0.57119637628362
EDF1	chr9:136962276:C:T	Tcruzi	CD8T	0.00909311724336171	0.0518705151199163	0.584167734062716
EDF1	chr9:136962276:C:T	Tcruzi	monocyte	0.00492907027502028	0.0610441619099309	0.610568401803048
EDF1	chr9:136962276:C:T	Tcruzi	B	-0.00770949025541177	0.0524742407918879	0.607644257568175
EDF1	chr9:136962276:C:T	Tcruzi	CD4T	0.024825755976089	0.067179146084657	0.525650964969057
EEA1	chr12:92727882:C:T	NI	NK	0.00380253666221558	0.0454793416018491	0.637527772681795
EEA1	chr12:92727882:C:T	NI	CD8T	-0.0016766799622041	0.0496462074955208	0.645039051747571
EEA1	chr12:92727882:C:T	NI	monocyte	0.0016755221123018	0.0574831964979874	0.622918524635454
EEA1	chr12:92727882:C:T	NI	B	0.00938543692326674	0.0504777732806857	0.605185761462205
EEA1	chr12:92727882:C:T	NI	CD4T	-0.00638018495194419	0.0599066699351332	0.61612528698457
EEA1	chr12:92727882:C:T	IAV	NK	0.00275341986584221	0.0418752187978614	0.642455178773018
EEA1	chr12:92727882:C:T	IAV	CD8T	-0.00435997940560113	0.0388612515608778	0.624522206711401
EEA1	chr12:92727882:C:T	IAV	monocyte	-5.82482554652612e-06	0.0463487167166615	0.65629457379239
EEA1	chr12:92727882:C:T	IAV	B	0.0135699306962509	0.048063405753717	0.574835771132611
EEA1	chr12:92727882:C:T	IAV	CD4T	-0.0116571739434903	0.0533387502650532	0.593700550274971
EEA1	chr12:92727882:C:T	LPS	NK	-0.00529368899758547	0.0459002844846627	0.61566550400582
EEA1	chr12:92727882:C:T	LPS	CD8T	-0.00603404633949448	0.0442390816749599	0.608524840073121
EEA1	chr12:92727882:C:T	LPS	monocyte	-0.00292180315004233	0.0565797164118422	0.625144556457343
EEA1	chr12:92727882:C:T	LPS	B	0.0043349962367529	0.0483656226026772	0.626914525241637
EEA1	chr12:92727882:C:T	LPS	CD4T	-0.0165341280292008	0.0608149703233349	0.5680699758859
EEA1	chr12:92727882:C:T	Tcruzi	NK	0.00161712107291296	0.046456396386444	0.648382402863003
EEA1	chr12:92727882:C:T	Tcruzi	CD8T	-0.00424890945830343	0.0480802257273834	0.629217515450041
EEA1	chr12:92727882:C:T	Tcruzi	monocyte	0.00909893982403619	0.0563628872584707	0.604992783832669
EEA1	chr12:92727882:C:T	Tcruzi	B	0.00788167658059343	0.0472341603363931	0.608298835061598
EEA1	chr12:92727882:C:T	Tcruzi	CD4T	-0.00651415382553128	0.0563631227569672	0.620943291042272
EEA1	chr12:92735105:G:A	NI	NK	0.0553341002902233	0.118295866870818	0.316822218670945
EEA1	chr12:92735105:G:A	NI	CD8T	0.192598022301076	0.149456557392945	0.100062528824171
EEA1	chr12:92735105:G:A	NI	monocyte	-0.052455145887183	0.147985171307726	0.401843159500487
EEA1	chr12:92735105:G:A	NI	B	-0.0366240600959848	0.140560334996013	0.46116456097881
EEA1	chr12:92735105:G:A	NI	CD4T	0.323623086381098	0.21355288045317	0.0661579331984386
EEA1	chr12:92735105:G:A	IAV	NK	0.0645603643911961	0.109557192245086	0.280738059514113
EEA1	chr12:92735105:G:A	IAV	CD8T	0.0977431822979819	0.106697730054011	0.18163021817053
EEA1	chr12:92735105:G:A	IAV	monocyte	0.0208472931205862	0.116180180973588	0.450018508304656
EEA1	chr12:92735105:G:A	IAV	B	0.00609725360990532	0.113156091638703	0.468510247816104
EEA1	chr12:92735105:G:A	IAV	CD4T	0.278399133767314	0.189203866719961	0.0695071393855224
EEA1	chr12:92735105:G:A	LPS	NK	0.0963771570326607	0.123380829823179	0.221848679288366
EEA1	chr12:92735105:G:A	LPS	CD8T	0.126423014022597	0.120439057155275	0.149743559416093
EEA1	chr12:92735105:G:A	LPS	monocyte	-0.0257604236726662	0.140481093783185	0.462546345108184
EEA1	chr12:92735105:G:A	LPS	B	0.0182447028907319	0.123863370149656	0.437150927027637
EEA1	chr12:92735105:G:A	LPS	CD4T	0.29798022066473	0.200087817278622	0.0692473558044894
EEA1	chr12:92735105:G:A	Tcruzi	NK	0.0905768167661198	0.125657764491372	0.240515942981847
EEA1	chr12:92735105:G:A	Tcruzi	CD8T	0.162283435533998	0.136069497186794	0.119966596715931
EEA1	chr12:92735105:G:A	Tcruzi	monocyte	-0.0580622398123335	0.146212559843917	0.388544944894397
EEA1	chr12:92735105:G:A	Tcruzi	B	0.0238034095786913	0.117847206070164	0.420628025100933
EEA1	chr12:92735105:G:A	Tcruzi	CD4T	0.249842252268316	0.172721266761151	0.0800795348181182
EEA1	chr12:92752509:C:A	NI	NK	0.00184513868996725	0.0519722471285685	0.639510129510807
EEA1	chr12:92752509:C:A	NI	CD8T	-0.0154161419715675	0.061099902544056	0.566160433519811
EEA1	chr12:92752509:C:A	NI	monocyte	0.00690441045333259	0.0667481583945205	0.588798574787376
EEA1	chr12:92752509:C:A	NI	B	-0.0111311803455267	0.0577161135541281	0.584493069792866
EEA1	chr12:92752509:C:A	NI	CD4T	-0.0202329220687918	0.0736197645901821	0.550101894484148
EEA1	chr12:92752509:C:A	IAV	NK	0.00285374233388745	0.0485415065742077	0.63221213386826
EEA1	chr12:92752509:C:A	IAV	CD8T	-0.00470328956149825	0.04486265720503	0.6074052726234
EEA1	chr12:92752509:C:A	IAV	monocyte	0.0255766875354375	0.0754207076195679	0.527091364480673
EEA1	chr12:92752509:C:A	IAV	B	2.00145923752842e-05	0.0490390899220891	0.63713409115946
EEA1	chr12:92752509:C:A	IAV	CD4T	-0.00794936178179244	0.0599904735313605	0.599080446669526
EEA1	chr12:92752509:C:A	LPS	NK	0.00200549234059559	0.0522327127482764	0.6339398820583
EEA1	chr12:92752509:C:A	LPS	CD8T	-0.0124295744385046	0.0529605260586748	0.566793117538465
EEA1	chr12:92752509:C:A	LPS	monocyte	0.00848136714109684	0.065936267741131	0.590956346344784
EEA1	chr12:92752509:C:A	LPS	B	-0.00986732042719294	0.0567372210593851	0.585479040077282
EEA1	chr12:92752509:C:A	LPS	CD4T	-0.00918561176471365	0.0654366415459263	0.592893025622057
EEA1	chr12:92752509:C:A	Tcruzi	NK	0.00061121600908955	0.0533534792204291	0.640071956956065
EEA1	chr12:92752509:C:A	Tcruzi	CD8T	-0.0129865534819593	0.0577604213547061	0.572436586475284
EEA1	chr12:92752509:C:A	Tcruzi	monocyte	0.00946478917080016	0.0639809644670075	0.594019334320884
EEA1	chr12:92752509:C:A	Tcruzi	B	-0.0117745649166978	0.0552081695417028	0.576787745295294
EEA1	chr12:92752509:C:A	Tcruzi	CD4T	-0.0197855598152857	0.0698216148020722	0.554571994027193
EEA1	chr12:92788321:G:A	NI	NK	-0.0272783054711693	0.0425100824843346	0.395575708605276
EEA1	chr12:92788321:G:A	NI	CD8T	-0.0311437295262444	0.0453794574653055	0.383311041739411
EEA1	chr12:92788321:G:A	NI	monocyte	-0.0143854745615438	0.0469718481052919	0.492142117450036
EEA1	chr12:92788321:G:A	NI	B	-0.0228632472840814	0.0424240279876345	0.431124983101173
EEA1	chr12:92788321:G:A	NI	CD4T	-0.0466123095559857	0.0585369906622091	0.340187863589502
EEA1	chr12:92788321:G:A	IAV	NK	-0.0267495266255491	0.0403777176045842	0.387664012855231
EEA1	chr12:92788321:G:A	IAV	CD8T	-0.0244173815725476	0.0366725826291046	0.386218113849818
EEA1	chr12:92788321:G:A	IAV	monocyte	-0.00532267249706814	0.037669608237047	0.566809972357072
EEA1	chr12:92788321:G:A	IAV	B	-0.0282486061492684	0.0420229400259635	0.38390362742508
EEA1	chr12:92788321:G:A	IAV	CD4T	-0.0405922064467173	0.0512425590065241	0.348058576018278
EEA1	chr12:92788321:G:A	LPS	NK	-0.0336538132703214	0.0468863832805977	0.362254721356889
EEA1	chr12:92788321:G:A	LPS	CD8T	-0.027295817869094	0.0403058824797365	0.380476694276705
EEA1	chr12:92788321:G:A	LPS	monocyte	-0.00247894875680956	0.0455654276177977	0.581793236077946
EEA1	chr12:92788321:G:A	LPS	B	-0.0295818302675237	0.0451561780287891	0.388904791678738
EEA1	chr12:92788321:G:A	LPS	CD4T	-0.0408173531668127	0.053401394822942	0.355263737762071
EEA1	chr12:92788321:G:A	Tcruzi	NK	-0.0282955581777715	0.0439561620932907	0.392135600310342
EEA1	chr12:92788321:G:A	Tcruzi	CD8T	-0.0358915511677104	0.0471866392474029	0.355086194712436
EEA1	chr12:92788321:G:A	Tcruzi	monocyte	-0.0106703876685858	0.0439575125425686	0.52979720368032
EEA1	chr12:92788321:G:A	Tcruzi	B	-0.0319259082283007	0.0457592958212088	0.373768786000523
EEA1	chr12:92788321:G:A	Tcruzi	CD4T	-0.0443204125820498	0.0554783114334691	0.345275785408871
EEA1	chr12:92798351:A:T	NI	NK	-0.0346306562959901	0.101643657760662	0.369731284565319
EEA1	chr12:92798351:A:T	NI	CD8T	0.365269877576862	0.0980929526464374	9.14430956451073e-05
EEA1	chr12:92798351:A:T	NI	monocyte	-0.115238781314956	0.10099509959727	0.12619458723797
EEA1	chr12:92798351:A:T	NI	B	-0.103951241979163	0.101430089762808	0.15176280496933
EEA1	chr12:92798351:A:T	NI	CD4T	0.783190655839145	0.0960876310587378	2.74115736528722e-18
EEA1	chr12:92798351:A:T	IAV	NK	-0.0355715612252344	0.0923962584714095	0.351950104644697
EEA1	chr12:92798351:A:T	IAV	CD8T	0.0366038758639611	0.0981488615701438	0.346004118401003
EEA1	chr12:92798351:A:T	IAV	monocyte	-0.0454306289618627	0.087466455541366	0.301447761851964
EEA1	chr12:92798351:A:T	IAV	B	-0.116507117493223	0.0962810269314907	0.11100592955902
EEA1	chr12:92798351:A:T	IAV	CD4T	0.474638215214985	0.08936620220911	7.71059872418874e-08
EEA1	chr12:92798351:A:T	LPS	NK	-0.00445520343351583	0.102035053632541	0.484911595088901
EEA1	chr12:92798351:A:T	LPS	CD8T	0.214719484838189	0.0965711373002454	0.0133429072473663
EEA1	chr12:92798351:A:T	LPS	monocyte	0.0410283272046126	0.0971422398068704	0.337028765440651
EEA1	chr12:92798351:A:T	LPS	B	-0.034696991672335	0.094884560672263	0.356389045409341
EEA1	chr12:92798351:A:T	LPS	CD4T	0.555482832342055	0.0931883407850387	2.74600769594965e-09
EEA1	chr12:92798351:A:T	Tcruzi	NK	-0.106460148374766	0.115960216467927	0.179196424397823
EEA1	chr12:92798351:A:T	Tcruzi	CD8T	0.259640862118777	0.1005301591469	0.00590528877365957
EEA1	chr12:92798351:A:T	Tcruzi	monocyte	-0.0710377793588272	0.10368866597599	0.246375373535951
EEA1	chr12:92798351:A:T	Tcruzi	B	-0.133473652328564	0.099512317640179	0.0873446603678424
EEA1	chr12:92798351:A:T	Tcruzi	CD4T	0.694263836372272	0.0956651616511838	4.04756709955248e-14
EEA1	chr12:92823998:T:G	NI	NK	0.0909465111482204	0.060144125182497	0.05629045504153
EEA1	chr12:92823998:T:G	NI	CD8T	0.115418757078758	0.0612975800904883	0.033231780429699
EEA1	chr12:92823998:T:G	NI	monocyte	-0.0101188096645874	0.0650517301101915	0.465078180155101
EEA1	chr12:92823998:T:G	NI	B	0.0440213678316039	0.0562371770485656	0.213817302901952
EEA1	chr12:92823998:T:G	NI	CD4T	0.159685731993633	0.0738516072170425	0.0223426174161685
EEA1	chr12:92823998:T:G	IAV	NK	0.0618759775815215	0.0508792092885877	0.107736886699027
EEA1	chr12:92823998:T:G	IAV	CD8T	0.0606964594734837	0.0471002689777619	0.0954299961141015
EEA1	chr12:92823998:T:G	IAV	monocyte	-0.011481190813412	0.0543181400802069	0.443164864560531
EEA1	chr12:92823998:T:G	IAV	B	0.027647224736621	0.0504445453707073	0.281820965861854
EEA1	chr12:92823998:T:G	IAV	CD4T	0.116931182394499	0.0605143218477758	0.0314051215536534
EEA1	chr12:92823998:T:G	LPS	NK	0.0729215950355088	0.055752453510709	0.0908386803155771
EEA1	chr12:92823998:T:G	LPS	CD8T	0.101532608780763	0.0566943138643829	0.0346350948925205
EEA1	chr12:92823998:T:G	LPS	monocyte	0.0145259099592406	0.0614451676923102	0.408884515592941
EEA1	chr12:92823998:T:G	LPS	B	0.0500299999092305	0.055416231789997	0.181830466372454
EEA1	chr12:92823998:T:G	LPS	CD4T	0.134086875378961	0.0661316502695269	0.0273994756681688
EEA1	chr12:92823998:T:G	Tcruzi	NK	0.0866113449384348	0.0600897024257373	0.067111319066632
EEA1	chr12:92823998:T:G	Tcruzi	CD8T	0.134052719045766	0.0674776450531227	0.0239661794659315
EEA1	chr12:92823998:T:G	Tcruzi	monocyte	0.020338680085628	0.0598019935362466	0.371788455933049
EEA1	chr12:92823998:T:G	Tcruzi	B	0.0396728964242372	0.0528387950064594	0.22279230531438
EEA1	chr12:92823998:T:G	Tcruzi	CD4T	0.155368697440241	0.0714043981807907	0.0221748375599875
EEA1	chr12:92829861:G:A	NI	NK	-0.035282274734836	0.0719148422360596	0.450719505812025
EEA1	chr12:92829861:G:A	NI	CD8T	-0.039997531448158	0.0797573899237415	0.449483963663118
EEA1	chr12:92829861:G:A	NI	monocyte	-0.0176275901582038	0.0778269952198511	0.523203957685477
EEA1	chr12:92829861:G:A	NI	B	-0.0304303256361203	0.0724134155781094	0.479258232634369
EEA1	chr12:92829861:G:A	NI	CD4T	-0.0456153684219629	0.0942186228757199	0.449475894288103
EEA1	chr12:92829861:G:A	IAV	NK	-0.03420171432852	0.068127852399017	0.445150747899981
EEA1	chr12:92829861:G:A	IAV	CD8T	-0.026728416751637	0.0584580564884728	0.464219353725093
EEA1	chr12:92829861:G:A	IAV	monocyte	-0.00625970304476354	0.0627742695328583	0.584357769428637
EEA1	chr12:92829861:G:A	IAV	B	-0.0188537986926098	0.0585953253164182	0.512160827484613
EEA1	chr12:92829861:G:A	IAV	CD4T	-0.034846684620672	0.077620719300573	0.469451535592392
EEA1	chr12:92829861:G:A	LPS	NK	-0.033832345672184	0.0709804088244782	0.452045824412171
EEA1	chr12:92829861:G:A	LPS	CD8T	-0.033082338135605	0.0683748939433135	0.450812336189533
EEA1	chr12:92829861:G:A	LPS	monocyte	-0.0135892086392409	0.0770336010713109	0.549866522033595
EEA1	chr12:92829861:G:A	LPS	B	-0.030660044714808	0.072257644401539	0.473315261514527
EEA1	chr12:92829861:G:A	LPS	CD4T	-0.0423865633678698	0.0883571576866541	0.454141747174187
EEA1	chr12:92829861:G:A	Tcruzi	NK	-0.0366755459805117	0.0744443781319508	0.448267726250217
EEA1	chr12:92829861:G:A	Tcruzi	CD8T	-0.0377662616738961	0.0761564385062548	0.450090749021876
EEA1	chr12:92829861:G:A	Tcruzi	monocyte	-0.0079760789677571	0.0734025817231687	0.576820655644785
EEA1	chr12:92829861:G:A	Tcruzi	B	-0.0293028603338589	0.0688812551872899	0.475867535121332
EEA1	chr12:92829861:G:A	Tcruzi	CD4T	-0.0445463450445229	0.0899524687951615	0.451604406533174
EEA1	chr12:92885913:C:T	NI	NK	-0.0112663024403339	0.0561347522780305	0.516031407693044
EEA1	chr12:92885913:C:T	NI	CD8T	-0.0360227941378427	0.0657132649387177	0.407030482219005
EEA1	chr12:92885913:C:T	NI	monocyte	-0.0361289531295396	0.0757787411940107	0.413704502690455
EEA1	chr12:92885913:C:T	NI	B	-0.0177542895332691	0.0605835393858767	0.489495325042701
EEA1	chr12:92885913:C:T	NI	CD4T	-0.0763069770494973	0.097537029205872	0.316391067088577
EEA1	chr12:92885913:C:T	IAV	NK	-0.0168232990292244	0.0523177974928121	0.481514633370771
EEA1	chr12:92885913:C:T	IAV	CD8T	-0.0129462224590591	0.0489945634135634	0.490836577229657
EEA1	chr12:92885913:C:T	IAV	monocyte	-0.0156617832248217	0.0578549655494572	0.503536981261296
EEA1	chr12:92885913:C:T	IAV	B	-0.0228669812914416	0.0549435180817617	0.452522308315649
EEA1	chr12:92885913:C:T	IAV	CD4T	-0.0636904802577748	0.0834850626479136	0.329070578802944
EEA1	chr12:92885913:C:T	LPS	NK	-0.0226318188216229	0.0578304546938121	0.456092535456881
EEA1	chr12:92885913:C:T	LPS	CD8T	-0.0172616646549026	0.0554214757718948	0.470634059255654
EEA1	chr12:92885913:C:T	LPS	monocyte	-0.0252255189846218	0.0710339301213663	0.4681230131254
EEA1	chr12:92885913:C:T	LPS	B	-0.029417408370155	0.0629995987984924	0.433119052049852
EEA1	chr12:92885913:C:T	LPS	CD4T	-0.0707221864483099	0.0915029103453884	0.323272472033178
EEA1	chr12:92885913:C:T	Tcruzi	NK	-0.0199228222108916	0.058781862370238	0.475174075402797
EEA1	chr12:92885913:C:T	Tcruzi	CD8T	-0.0362443312433453	0.0641080123202302	0.400219191207875
EEA1	chr12:92885913:C:T	Tcruzi	monocyte	-0.0151936035007786	0.06731285064935	0.512109933467089
EEA1	chr12:92885913:C:T	Tcruzi	B	-0.0219462839420319	0.0581210472293571	0.463576429124656
EEA1	chr12:92885913:C:T	Tcruzi	CD4T	-0.065392600703005	0.0868747179992695	0.335904453018283
EEA1	chr12:92995531:T:C	NI	NK	-0.00951364530220006	0.027921077889591	0.527824597600312
EEA1	chr12:92995531:T:C	NI	CD8T	-0.0136830511026084	0.0297256648393265	0.48983311810004
EEA1	chr12:92995531:T:C	NI	monocyte	-0.0428095076354125	0.0467502290380148	0.307679594422763
EEA1	chr12:92995531:T:C	NI	B	-0.00586272654069834	0.0288149263857768	0.571987353531191
EEA1	chr12:92995531:T:C	NI	CD4T	-0.0166731238237078	0.0344810536771569	0.475954855196026
EEA1	chr12:92995531:T:C	IAV	NK	-0.00956399106832646	0.0260649566174431	0.519882878525174
EEA1	chr12:92995531:T:C	IAV	CD8T	-0.00669204292405758	0.0239600586681901	0.542636589822368
EEA1	chr12:92995531:T:C	IAV	monocyte	-0.0139095064584492	0.0296676533457543	0.474901121214229
EEA1	chr12:92995531:T:C	IAV	B	0.000913174368687953	0.0266462111841189	0.639970497685674
EEA1	chr12:92995531:T:C	IAV	CD4T	-0.0157379327679575	0.0302626910867385	0.472558851521509
EEA1	chr12:92995531:T:C	LPS	NK	-0.00921799739677275	0.0280733064057127	0.521238340964844
EEA1	chr12:92995531:T:C	LPS	CD8T	-0.0144165194186845	0.0276364192644086	0.461437279678932
EEA1	chr12:92995531:T:C	LPS	monocyte	-0.0508650414349456	0.0524649683943747	0.276352185433505
EEA1	chr12:92995531:T:C	LPS	B	-0.0108041887250624	0.0290874335570803	0.513457488322076
EEA1	chr12:92995531:T:C	LPS	CD4T	-0.0206276019245576	0.0338260535271935	0.436359619586544
EEA1	chr12:92995531:T:C	Tcruzi	NK	-0.0123669544741366	0.029713019355081	0.502599121648663
EEA1	chr12:92995531:T:C	Tcruzi	CD8T	-0.0186756041049513	0.0310880381928913	0.443583182518598
EEA1	chr12:92995531:T:C	Tcruzi	monocyte	-0.0357415650481899	0.0425377172772396	0.360643634248779
EEA1	chr12:92995531:T:C	Tcruzi	B	-0.00324464638464284	0.0273639383436006	0.593317218377809
EEA1	chr12:92995531:T:C	Tcruzi	CD4T	-0.0253446000562032	0.0365226399175846	0.415360507012806
EEA1	chr12:93006673:T:C	NI	NK	-0.0125272566095258	0.0453394463331333	0.493795042589684
EEA1	chr12:93006673:T:C	NI	CD8T	-0.0154071533107953	0.0464400826333699	0.467602360105864
EEA1	chr12:93006673:T:C	NI	monocyte	0.0854130814058943	0.0786382831475793	0.183948030289653
EEA1	chr12:93006673:T:C	NI	B	0.0203140625284562	0.0491465788129419	0.451014246017603
EEA1	chr12:93006673:T:C	NI	CD4T	-0.0543384194002613	0.0644504104214865	0.295671044415433
EEA1	chr12:93006673:T:C	IAV	NK	-0.00297810786690365	0.0410382937396935	0.560477425960442
EEA1	chr12:93006673:T:C	IAV	CD8T	-0.0058669473987917	0.0379798320134153	0.52695038423368
EEA1	chr12:93006673:T:C	IAV	monocyte	0.0320312693347411	0.0479635634010697	0.354048542763734
EEA1	chr12:93006673:T:C	IAV	B	0.00991429801430524	0.0418714262620194	0.507640297305668
EEA1	chr12:93006673:T:C	IAV	CD4T	-0.0212559166884471	0.0469679955094408	0.428616911510293
EEA1	chr12:93006673:T:C	LPS	NK	-0.00819145974110594	0.0447308033132925	0.521958530873709
EEA1	chr12:93006673:T:C	LPS	CD8T	-0.0194270107546735	0.0432800697220968	0.429507892273596
EEA1	chr12:93006673:T:C	LPS	monocyte	0.0359610341242661	0.0560433094099548	0.357733651430493
EEA1	chr12:93006673:T:C	LPS	B	0.0174293333010875	0.0470601671153	0.462901262620733
EEA1	chr12:93006673:T:C	LPS	CD4T	-0.0365771236821192	0.0546144510759157	0.356489811085078
EEA1	chr12:93006673:T:C	Tcruzi	NK	-0.00568321455530017	0.0465353797244125	0.542542851702825
EEA1	chr12:93006673:T:C	Tcruzi	CD8T	-0.015038188884993	0.0451527394478075	0.466528304830312
EEA1	chr12:93006673:T:C	Tcruzi	monocyte	0.0602655841814488	0.0658561865797513	0.273206226009028
EEA1	chr12:93006673:T:C	Tcruzi	B	0.0243119346547074	0.0484229510765442	0.419180768959939
EEA1	chr12:93006673:T:C	Tcruzi	CD4T	-0.0512065360717349	0.0617142665956205	0.305113382086774
EEA1	chr12:93018899:A:G	NI	NK	-0.125761017736553	0.0888098312393078	0.0634538647312033
EEA1	chr12:93018899:A:G	NI	CD8T	-0.17190715475059	0.0959404797288761	0.0318715870609653
EEA1	chr12:93018899:A:G	NI	monocyte	-0.0237742735084742	0.0880612210999668	0.391935878014549
EEA1	chr12:93018899:A:G	NI	B	-0.0423197504958801	0.0812652196905724	0.289903057526499
EEA1	chr12:93018899:A:G	NI	CD4T	-0.150721923375534	0.0933413011388163	0.057677481093496
EEA1	chr12:93018899:A:G	IAV	NK	-0.098678349832499	0.0768443260829497	0.0889654150339703
EEA1	chr12:93018899:A:G	IAV	CD8T	-0.097850685724941	0.0726151332309042	0.0778339130080068
EEA1	chr12:93018899:A:G	IAV	monocyte	0.00421490710816434	0.075627788285549	0.503941261800208
EEA1	chr12:93018899:A:G	IAV	B	-0.046137944451459	0.0733430755769634	0.254655111728106
EEA1	chr12:93018899:A:G	IAV	CD4T	-0.195167644520156	0.10219485382941	0.0257475104141112
EEA1	chr12:93018899:A:G	LPS	NK	-0.108559283250271	0.0833221687008148	0.0858497671940014
EEA1	chr12:93018899:A:G	LPS	CD8T	-0.111870192409483	0.0774333305885649	0.0699931807514561
EEA1	chr12:93018899:A:G	LPS	monocyte	0.0227398795810623	0.0909186582018314	0.428823275414596
EEA1	chr12:93018899:A:G	LPS	B	-0.0907813096906192	0.085784439379889	0.135288784635214
EEA1	chr12:93018899:A:G	LPS	CD4T	-0.189203607780182	0.099249799226456	0.029374536156601
EEA1	chr12:93018899:A:G	Tcruzi	NK	-0.112880846925225	0.0875206592327867	0.086802604207992
EEA1	chr12:93018899:A:G	Tcruzi	CD8T	-0.169650159306185	0.0957379803792665	0.031219767419251
EEA1	chr12:93018899:A:G	Tcruzi	monocyte	-0.0359429384357627	0.0868615860956556	0.345323678583657
EEA1	chr12:93018899:A:G	Tcruzi	B	0.00474174970204822	0.0885618517742932	0.477536659313804
EEA1	chr12:93018899:A:G	Tcruzi	CD4T	-0.217245503501983	0.110802989840125	0.024612479015469
EEA1	chr12:93020870:G:A	NI	NK	-0.0212016457249222	0.0308432728130567	0.413871310870383
EEA1	chr12:93020870:G:A	NI	CD8T	-0.0302002624382204	0.0364420462651173	0.370427318116217
EEA1	chr12:93020870:G:A	NI	monocyte	-0.00782576785851923	0.0323228867194992	0.533694194994808
EEA1	chr12:93020870:G:A	NI	B	-0.01190859685285	0.0276114764410168	0.499289130807505
EEA1	chr12:93020870:G:A	NI	CD4T	-0.0371867620846997	0.0421720233807133	0.343881166758253
EEA1	chr12:93020870:G:A	IAV	NK	-0.0129820523158154	0.0249233319086125	0.469422370579506
EEA1	chr12:93020870:G:A	IAV	CD8T	-0.0133639181165715	0.0235598182268613	0.451701632915964
EEA1	chr12:93020870:G:A	IAV	monocyte	-0.00509262519099355	0.024884386493925	0.577886706706059
EEA1	chr12:93020870:G:A	IAV	B	-0.0132849143826335	0.0256273205115692	0.472954707220216
EEA1	chr12:93020870:G:A	IAV	CD4T	-0.0214873342720443	0.0305085145347659	0.415261160715398
EEA1	chr12:93020870:G:A	LPS	NK	-0.0143548577107084	0.0271912457483396	0.462146919291584
EEA1	chr12:93020870:G:A	LPS	CD8T	-0.023853668550885	0.0308498231860836	0.382077184103462
EEA1	chr12:93020870:G:A	LPS	monocyte	-0.00119076380739426	0.0305320446925437	0.612754609243926
EEA1	chr12:93020870:G:A	LPS	B	-0.017826725649298	0.0296378893134988	0.443197806170734
EEA1	chr12:93020870:G:A	LPS	CD4T	-0.0222187974213564	0.0325575815878845	0.418642408882893
EEA1	chr12:93020870:G:A	Tcruzi	NK	-0.0185662345862757	0.0297372479558547	0.431832715502239
EEA1	chr12:93020870:G:A	Tcruzi	CD8T	-0.0297577684485322	0.0356745361010804	0.363602430242786
EEA1	chr12:93020870:G:A	Tcruzi	monocyte	-0.0194825708389355	0.0341367875907285	0.44620579321111
EEA1	chr12:93020870:G:A	Tcruzi	B	-0.0136587230753185	0.026768566704472	0.472263849031006
EEA1	chr12:93020870:G:A	Tcruzi	CD4T	-0.0309697647908361	0.037250042068255	0.371739592919046
EEA1	chr12:93027777:G:A	NI	NK	-0.0114757808842383	0.0545530469755278	0.574148212099821
EEA1	chr12:93027777:G:A	NI	CD8T	-0.0188904857479068	0.0649467417851741	0.549346131643793
EEA1	chr12:93027777:G:A	NI	monocyte	-0.0201265128441374	0.0730359152708743	0.527807670976497
EEA1	chr12:93027777:G:A	NI	B	-0.01457969116374	0.0601505956079537	0.56399527720962
EEA1	chr12:93027777:G:A	NI	CD4T	-0.0186816069635262	0.0769320856405342	0.555542046265634
EEA1	chr12:93027777:G:A	IAV	NK	-0.00722153413269168	0.0494753587482127	0.592335960571886
EEA1	chr12:93027777:G:A	IAV	CD8T	-0.0131563645255081	0.048437305161192	0.554903966962565
EEA1	chr12:93027777:G:A	IAV	monocyte	-0.0105987641143489	0.0573561238913518	0.579661362932413
EEA1	chr12:93027777:G:A	IAV	B	-0.00918450083610646	0.0506695392194393	0.581739752289746
EEA1	chr12:93027777:G:A	IAV	CD4T	-0.0154121280974759	0.0649954975676007	0.565522827662846
EEA1	chr12:93027777:G:A	LPS	NK	-0.0108898603616125	0.0547281279493835	0.571660497150977
EEA1	chr12:93027777:G:A	LPS	CD8T	-0.0141866181304077	0.0550625935857168	0.553900101871911
EEA1	chr12:93027777:G:A	LPS	monocyte	-0.0204288643647124	0.0726144244756368	0.536406663042993
EEA1	chr12:93027777:G:A	LPS	B	-0.0206412072348979	0.0634895973660475	0.531929417180584
EEA1	chr12:93027777:G:A	LPS	CD4T	-0.0174809639148236	0.0720532121570328	0.55845906437922
EEA1	chr12:93027777:G:A	Tcruzi	NK	-0.0117613205730565	0.0563330340784104	0.57270737049784
EEA1	chr12:93027777:G:A	Tcruzi	CD8T	-0.0169427968558836	0.061838044467786	0.552764790545202
EEA1	chr12:93027777:G:A	Tcruzi	monocyte	-0.020435201894562	0.0706166827667367	0.543287880605501
EEA1	chr12:93027777:G:A	Tcruzi	B	-0.0154546305570181	0.0578608966336428	0.554501796034892
EEA1	chr12:93027777:G:A	Tcruzi	CD4T	-0.0178960900609661	0.0726964009706925	0.561305158512488
EED	chr11:86119655:T:C	NI	NK	-0.014401710547085	0.0588532293338328	0.558291797141632
EED	chr11:86119655:T:C	NI	CD8T	-2.62159917787639e-05	0.0626107384555052	0.630555071562579
EED	chr11:86119655:T:C	NI	monocyte	-0.0282381587553313	0.0820979564472117	0.497235254163771
EED	chr11:86119655:T:C	NI	B	0.00557636541919591	0.0618110133914407	0.608376844176586
EED	chr11:86119655:T:C	NI	CD4T	0.00997307358507377	0.0779698253122635	0.589208067456397
EED	chr11:86119655:T:C	IAV	NK	-0.0143397151275147	0.0551409117929085	0.552930273657457
EED	chr11:86119655:T:C	IAV	CD8T	-0.0102274862141262	0.0499646131014979	0.571897302957648
EED	chr11:86119655:T:C	IAV	monocyte	-0.0286584850442028	0.0719680450094399	0.500224952342653
EED	chr11:86119655:T:C	IAV	B	0.00614504217600052	0.0541203971774422	0.601951861478764
EED	chr11:86119655:T:C	IAV	CD4T	0.00409617342176121	0.0653385319301819	0.616108843869705
EED	chr11:86119655:T:C	LPS	NK	-0.0169772777059448	0.0607085897243835	0.542356730523153
EED	chr11:86119655:T:C	LPS	CD8T	-8.86468547276707e-05	0.0543089186347192	0.625006746112295
EED	chr11:86119655:T:C	LPS	monocyte	-0.0416822417530838	0.0936118693433427	0.464919510109489
EED	chr11:86119655:T:C	LPS	B	0.00576780784819037	0.0616518283680611	0.603720795817688
EED	chr11:86119655:T:C	LPS	CD4T	0.00645396043015012	0.0720799355711978	0.604502480051418
EED	chr11:86119655:T:C	Tcruzi	NK	-0.0135154251209751	0.0604102365459223	0.563078225682957
EED	chr11:86119655:T:C	Tcruzi	CD8T	-0.000634206441680973	0.060128418545869	0.62634221349592
EED	chr11:86119655:T:C	Tcruzi	monocyte	-0.0255110547910071	0.0781686288931217	0.521638907167718
EED	chr11:86119655:T:C	Tcruzi	B	0.00319338187140775	0.0583499619020331	0.616786504459171
EED	chr11:86119655:T:C	Tcruzi	CD4T	0.00660900284986684	0.0727865062216157	0.606362178911529
EED	chr11:86136839:T:C	NI	NK	-0.0341039153368479	0.0371617098924931	0.255641436450056
EED	chr11:86136839:T:C	NI	CD8T	-0.0342037594514151	0.0380367991818885	0.263752911896692
EED	chr11:86136839:T:C	NI	monocyte	0.00401333575394915	0.0427362467780692	0.553048755337826
EED	chr11:86136839:T:C	NI	B	-0.0228630901221937	0.0367671776062586	0.349252912701217
EED	chr11:86136839:T:C	NI	CD4T	-0.0586853767766269	0.0508757824906134	0.199346606452582
EED	chr11:86136839:T:C	IAV	NK	-0.0317346349149537	0.0350482532514172	0.257800692376623
EED	chr11:86136839:T:C	IAV	CD8T	-0.032725242068223	0.0336994928263237	0.237996229187024
EED	chr11:86136839:T:C	IAV	monocyte	-0.00242272773227245	0.0354573554604474	0.541600862187776
EED	chr11:86136839:T:C	IAV	B	-0.00696826481946064	0.0320782882123801	0.472209004674384
EED	chr11:86136839:T:C	IAV	CD4T	-0.0528709240659782	0.0460195383308635	0.202126717974632
EED	chr11:86136839:T:C	LPS	NK	-0.0410391118623374	0.0395160117593775	0.206431896649179
EED	chr11:86136839:T:C	LPS	CD8T	-0.0545910082014504	0.0454625700543762	0.1646387541007
EED	chr11:86136839:T:C	LPS	monocyte	-0.014117296554511	0.0422938284575067	0.434294570321219
EED	chr11:86136839:T:C	LPS	B	-0.0239861240946925	0.0366383280069914	0.322915141558485
EED	chr11:86136839:T:C	LPS	CD4T	-0.0574602720910773	0.0478908072869317	0.178058239676214
EED	chr11:86136839:T:C	Tcruzi	NK	-0.0308358569166718	0.0371963166942291	0.279615492712548
EED	chr11:86136839:T:C	Tcruzi	CD8T	-0.0406101017170689	0.0388060612698712	0.226589587154263
EED	chr11:86136839:T:C	Tcruzi	monocyte	0.00446353274373922	0.0416894888273061	0.557156426935877
EED	chr11:86136839:T:C	Tcruzi	B	-0.0146159217632367	0.0340587198130226	0.407454940262967
EED	chr11:86136839:T:C	Tcruzi	CD4T	-0.053989926425738	0.0476424200599306	0.208303671011113
EED	chr11:86151686:A:G	NI	NK	-0.0102759351238789	0.0410208808572598	0.56829451361863
EED	chr11:86151686:A:G	NI	CD8T	-0.0189300147171013	0.047651387711754	0.523278144701561
EED	chr11:86151686:A:G	NI	monocyte	0.00891417616638087	0.0552921945255402	0.583358005298015
EED	chr11:86151686:A:G	NI	B	-0.00227852889343092	0.0435781022934021	0.631187542531491
EED	chr11:86151686:A:G	NI	CD4T	-0.0287684044486844	0.0611885242007774	0.489871936586927
EED	chr11:86151686:A:G	IAV	NK	-0.0109802016837097	0.0387390423789297	0.559002814595712
EED	chr11:86151686:A:G	IAV	CD8T	-0.013324863589814	0.0370087057408555	0.53396454582009
EED	chr11:86151686:A:G	IAV	monocyte	0.0065323044356408	0.0451312136268442	0.616878231952027
EED	chr11:86151686:A:G	IAV	B	-0.000145781486198934	0.0381968736533115	0.644556645598478
EED	chr11:86151686:A:G	IAV	CD4T	-0.018945882438748	0.0489946829938951	0.52699897317124
EED	chr11:86151686:A:G	LPS	NK	-0.0220296724132286	0.0481166802596917	0.49197607297141
EED	chr11:86151686:A:G	LPS	CD8T	-0.0243835686537844	0.0476665562134307	0.472645429206792
EED	chr11:86151686:A:G	LPS	monocyte	0.000314068175639057	0.0528704065259561	0.635526946703729
EED	chr11:86151686:A:G	LPS	B	-0.00127876955672169	0.0436192425923757	0.627575754642581
EED	chr11:86151686:A:G	LPS	CD4T	-0.024251020003651	0.0551764574921008	0.500813132121886
EED	chr11:86151686:A:G	Tcruzi	NK	-0.00876851703868454	0.0424442160875729	0.578193939159275
EED	chr11:86151686:A:G	Tcruzi	CD8T	-0.0195407493291446	0.0466835118368947	0.51472736433812
EED	chr11:86151686:A:G	Tcruzi	monocyte	0.00316381634094403	0.051583932816112	0.634704033466226
EED	chr11:86151686:A:G	Tcruzi	B	-7.64965098697778e-05	0.0419133326141548	0.643017546510247
EED	chr11:86151686:A:G	Tcruzi	CD4T	-0.0287791351591683	0.0591664774149123	0.492357768158634
EED	chr11:86160142:G:C	NI	NK	-0.0227838998601805	0.0310668054157184	0.280751268302104
EED	chr11:86160142:G:C	NI	CD8T	-0.0289981835632293	0.0334582377237058	0.242473056568883
EED	chr11:86160142:G:C	NI	monocyte	-0.00991171484595256	0.0388168762082704	0.433816077982557
EED	chr11:86160142:G:C	NI	B	-0.0369192294727785	0.0364908269791643	0.203846563458153
EED	chr11:86160142:G:C	NI	CD4T	-0.0555725311861843	0.0436725965349798	0.151715874292898
EED	chr11:86160142:G:C	IAV	NK	-0.0184511971875462	0.0289900879302257	0.307167248960469
EED	chr11:86160142:G:C	IAV	CD8T	-0.0269665709101527	0.0288084369731344	0.219453781110843
EED	chr11:86160142:G:C	IAV	monocyte	-0.0183008361202451	0.0339840536333223	0.350059932409447
EED	chr11:86160142:G:C	IAV	B	-0.0315762218900266	0.0325123412728954	0.211711951657685
EED	chr11:86160142:G:C	IAV	CD4T	-0.0692820278338482	0.0488592227597037	0.124605955242346
EED	chr11:86160142:G:C	LPS	NK	-0.020212353446583	0.0308009099590798	0.297466454191323
EED	chr11:86160142:G:C	LPS	CD8T	-0.0360821375239158	0.0322791660744564	0.174903458368501
EED	chr11:86160142:G:C	LPS	monocyte	-0.0210243771002577	0.0393145155106175	0.345207377360331
EED	chr11:86160142:G:C	LPS	B	-0.0469476785070212	0.0400484248324214	0.15932592195622
EED	chr11:86160142:G:C	LPS	CD4T	-0.066907228744899	0.0470547741376812	0.124594662885128
EED	chr11:86160142:G:C	Tcruzi	NK	-0.0242555242054747	0.0326432169721825	0.27634274979209
EED	chr11:86160142:G:C	Tcruzi	CD8T	-0.035443757492383	0.0332920231837601	0.194282923549678
EED	chr11:86160142:G:C	Tcruzi	monocyte	-0.00395903367791935	0.0385607395395546	0.490719067501886
EED	chr11:86160142:G:C	Tcruzi	B	-0.0388527838348845	0.0362632702045797	0.186719933261025
EED	chr11:86160142:G:C	Tcruzi	CD4T	-0.0543258695376908	0.0419482627357825	0.149910691624292
EED	chr11:86203310:A:T	NI	NK	0.0662972201257859	0.0700599003467359	0.179502083610312
EED	chr11:86203310:A:T	NI	CD8T	0.108766970281049	0.0801718446073117	0.0959252398405166
EED	chr11:86203310:A:T	NI	monocyte	0.101603813554583	0.0970612949089799	0.149381443624385
EED	chr11:86203310:A:T	NI	B	0.13131552930865	0.095133023591272	0.0813637431246629
EED	chr11:86203310:A:T	NI	CD4T	0.180635920117904	0.111936480602691	0.0596698955663268
EED	chr11:86203310:A:T	IAV	NK	0.0254826179009449	0.0648421692423769	0.336089525605062
EED	chr11:86203310:A:T	IAV	CD8T	0.0384691695304378	0.0603385891212552	0.256624555703675
EED	chr11:86203310:A:T	IAV	monocyte	0.0242398750278074	0.073366632916513	0.374362309556331
EED	chr11:86203310:A:T	IAV	B	0.0885757251261502	0.0743297281088336	0.117680189592459
EED	chr11:86203310:A:T	IAV	CD4T	0.0975341093973655	0.0777477688676854	0.117811271211732
EED	chr11:86203310:A:T	LPS	NK	0.0510227199249863	0.0676930364384597	0.231551998019501
EED	chr11:86203310:A:T	LPS	CD8T	0.0734936498490768	0.0663693080112045	0.14253512038176
EED	chr11:86203310:A:T	LPS	monocyte	0.00293709558372743	0.0888585222662728	0.47529503596929
EED	chr11:86203310:A:T	LPS	B	0.106955478728951	0.0833862621820588	0.103217120480071
EED	chr11:86203310:A:T	LPS	CD4T	0.140177234885564	0.0925681596624275	0.0757597895852617
EED	chr11:86203310:A:T	Tcruzi	NK	0.0704280639018232	0.0738285194035036	0.175840916865695
EED	chr11:86203310:A:T	Tcruzi	CD8T	0.0879366691765706	0.0724161663431786	0.12373907845042
EED	chr11:86203310:A:T	Tcruzi	monocyte	0.0678280032677192	0.0865854353396548	0.230496958880191
EED	chr11:86203310:A:T	Tcruzi	B	0.0911737678539392	0.0766212002391705	0.123074640189687
EED	chr11:86203310:A:T	Tcruzi	CD4T	0.134049293435187	0.0900462528301058	0.0815424361999973
EED	chr11:86206860:A:G	NI	NK	-0.0591582246265732	0.0389614503475506	0.0672908189755201
EED	chr11:86206860:A:G	NI	CD8T	-0.0292517262020036	0.039485592905554	0.226952977474835
EED	chr11:86206860:A:G	NI	monocyte	-0.0532802563471102	0.0460119383196825	0.129368475314525
EED	chr11:86206860:A:G	NI	B	-0.0623235629543393	0.0412693986699141	0.0711538126378981
EED	chr11:86206860:A:G	NI	CD4T	-0.043529891600028	0.042892809674564	0.163736936811508
EED	chr11:86206860:A:G	IAV	NK	-0.0772558136968268	0.0431541772944968	0.0358691566131862
EED	chr11:86206860:A:G	IAV	CD8T	-0.0477555727029482	0.0346964177499931	0.0843029005628254
EED	chr11:86206860:A:G	IAV	monocyte	-0.0581789483331361	0.0425906676815831	0.0883039240720482
EED	chr11:86206860:A:G	IAV	B	-0.0569779250961569	0.0380573484716697	0.0709230101551924
EED	chr11:86206860:A:G	IAV	CD4T	-0.0676498546912136	0.0411197482492818	0.0557424641128424
EED	chr11:86206860:A:G	LPS	NK	-0.0801495678515057	0.0434892145595735	0.0278889346289325
EED	chr11:86206860:A:G	LPS	CD8T	-0.0519880387029386	0.0354971178926772	0.0707800413868338
EED	chr11:86206860:A:G	LPS	monocyte	-0.0729942648297677	0.0490357861532963	0.0647213958687001
EED	chr11:86206860:A:G	LPS	B	-0.0917815128862749	0.0481287118254702	0.0244958978158146
EED	chr11:86206860:A:G	LPS	CD4T	-0.0645663162831485	0.0414886957895021	0.0624255522670091
EED	chr11:86206860:A:G	Tcruzi	NK	-0.0451049320542608	0.0392865600783319	0.128977038719061
EED	chr11:86206860:A:G	Tcruzi	CD8T	-0.0374892995316645	0.0367987130850585	0.159892180964723
EED	chr11:86206860:A:G	Tcruzi	monocyte	-0.0339638415682367	0.0459501625015871	0.23069053833419
EED	chr11:86206860:A:G	Tcruzi	B	-0.0602541880408158	0.0398508934187144	0.0703072300394365
EED	chr11:86206860:A:G	Tcruzi	CD4T	-0.0399353495499405	0.0411892035060789	0.173852214261926
EED	chr11:86236709:G:A	NI	NK	0.114004760255598	0.0496508226068782	0.00861608017573607
EED	chr11:86236709:G:A	NI	CD8T	0.114598777066345	0.0497201324683402	0.0133103871505012
EED	chr11:86236709:G:A	NI	monocyte	0.12830656007006	0.0600953033428972	0.015115997020215
EED	chr11:86236709:G:A	NI	B	0.196924339824905	0.061744961767148	6.98556769290053e-05
EED	chr11:86236709:G:A	NI	CD4T	0.159965579286087	0.0561066069033114	0.00216936461739323
EED	chr11:86236709:G:A	IAV	NK	0.0918815745295486	0.0473295400476537	0.0246077857302679
EED	chr11:86236709:G:A	IAV	CD8T	0.0781307773821295	0.0457509984272017	0.0417363810262307
EED	chr11:86236709:G:A	IAV	monocyte	0.0819335567038602	0.0543799157873282	0.0640320633310846
EED	chr11:86236709:G:A	IAV	B	0.149692888801281	0.0511745609891027	0.000716605369506815
EED	chr11:86236709:G:A	IAV	CD4T	0.142891178455881	0.0507170607935197	0.00246347458962775
EED	chr11:86236709:G:A	LPS	NK	0.109931374628458	0.0491390622845773	0.0115851008778887
EED	chr11:86236709:G:A	LPS	CD8T	0.120703908277054	0.0464633298316882	0.00389234292827907
EED	chr11:86236709:G:A	LPS	monocyte	0.0816623310577341	0.0611771210810767	0.0916401405635432
EED	chr11:86236709:G:A	LPS	B	0.190894500593977	0.0595160549013724	9.05909786374477e-05
EED	chr11:86236709:G:A	LPS	CD4T	0.159279441443384	0.0535720155805029	0.00133286800084269
EED	chr11:86236709:G:A	Tcruzi	NK	0.108453717713479	0.0515436561917871	0.0163021691976247
EED	chr11:86236709:G:A	Tcruzi	CD8T	0.106128947484487	0.0481570224646326	0.0171974418842508
EED	chr11:86236709:G:A	Tcruzi	monocyte	0.121723150788204	0.059792947898368	0.0189893452634335
EED	chr11:86236709:G:A	Tcruzi	B	0.144872271762872	0.0507075970874494	0.00223612217190805
EED	chr11:86236709:G:A	Tcruzi	CD4T	0.155444162612578	0.0537166070938106	0.00189962581297201
EED	chr11:86258075:T:A	NI	NK	-0.0125743118078135	0.0336673181914588	0.553433152539078
EED	chr11:86258075:T:A	NI	CD8T	-0.0138387398252567	0.0357093271183532	0.547246275717494
EED	chr11:86258075:T:A	NI	monocyte	-0.00283474195133234	0.0424248950888119	0.620392748090574
EED	chr11:86258075:T:A	NI	B	-0.0118992395987443	0.0360306400903826	0.568596359424547
EED	chr11:86258075:T:A	NI	CD4T	-0.0218601417703351	0.0455994463393053	0.507931464887779
EED	chr11:86258075:T:A	IAV	NK	-0.00279215779735579	0.0295549856517871	0.629920030195817
EED	chr11:86258075:T:A	IAV	CD8T	-0.00272447093829525	0.0277641015123207	0.625115842843267
EED	chr11:86258075:T:A	IAV	monocyte	0.00301180976518627	0.0355742351113326	0.662041931077796
EED	chr11:86258075:T:A	IAV	B	-0.0107815594969547	0.0323207079539408	0.567337476887397
EED	chr11:86258075:T:A	IAV	CD4T	-0.0196219962343761	0.039965717785723	0.514596784733301
EED	chr11:86258075:T:A	LPS	NK	-0.00725163078211286	0.0318849010901842	0.589541879083415
EED	chr11:86258075:T:A	LPS	CD8T	-0.00665940173053313	0.0304650841854121	0.587613128250467
EED	chr11:86258075:T:A	LPS	monocyte	-0.00140987998095557	0.041318169085684	0.645659543894569
EED	chr11:86258075:T:A	LPS	B	-0.00792510130370169	0.0345258813267789	0.591656226304067
EED	chr11:86258075:T:A	LPS	CD4T	-0.0162109606492269	0.0401456243308686	0.537298715141106
EED	chr11:86258075:T:A	Tcruzi	NK	-0.0189839698790376	0.0403413208181775	0.514004154818896
EED	chr11:86258075:T:A	Tcruzi	CD8T	-0.0168383617278693	0.0364599860548132	0.5203690679513
EED	chr11:86258075:T:A	Tcruzi	monocyte	-0.00427329037621261	0.0403736105378972	0.630830796317456
EED	chr11:86258075:T:A	Tcruzi	B	-0.00372961727777467	0.033445205223129	0.622325408416512
EED	chr11:86258075:T:A	Tcruzi	CD4T	-0.0258580956309885	0.0469159609890158	0.489675463763545
EED	chr11:86276054:C:T	NI	NK	-0.0804834239672128	0.103640682954547	0.255333839711634
EED	chr11:86276054:C:T	NI	CD8T	-0.0933939864185205	0.111923776983502	0.2412028416162
EED	chr11:86276054:C:T	NI	monocyte	-0.211038459883662	0.197504883158676	0.141577500871171
EED	chr11:86276054:C:T	NI	B	-0.115213947220218	0.12527581362303	0.207319783740125
EED	chr11:86276054:C:T	NI	CD4T	-0.147236940723047	0.15101506154534	0.193433000661204
EED	chr11:86276054:C:T	IAV	NK	-0.065073979831728	0.0935112092243849	0.280466144691926
EED	chr11:86276054:C:T	IAV	CD8T	-0.0495596533870828	0.0839267171897634	0.311552676432809
EED	chr11:86276054:C:T	IAV	monocyte	-0.149440368133979	0.147650359496375	0.171379463794614
EED	chr11:86276054:C:T	IAV	B	-0.0946421401888606	0.107287631848776	0.217651052578403
EED	chr11:86276054:C:T	IAV	CD4T	-0.110805952145879	0.121495468157245	0.217228006761502
EED	chr11:86276054:C:T	LPS	NK	-0.0792846692266639	0.103036215777583	0.256120462021431
EED	chr11:86276054:C:T	LPS	CD8T	-0.0693073052394193	0.0950061597139421	0.269569763944944
EED	chr11:86276054:C:T	LPS	monocyte	-0.137607312830558	0.148151559802048	0.201636461160447
EED	chr11:86276054:C:T	LPS	B	-0.118025012751962	0.126461575646907	0.201040242336613
EED	chr11:86276054:C:T	LPS	CD4T	-0.112146744111138	0.127746079722432	0.22818422063152
EED	chr11:86276054:C:T	Tcruzi	NK	-0.076984816211557	0.104752242516799	0.268270914459866
EED	chr11:86276054:C:T	Tcruzi	CD8T	-0.0784923428086139	0.104136786811498	0.264741533717819
EED	chr11:86276054:C:T	Tcruzi	monocyte	-0.180622574335993	0.174113993943056	0.164379624642097
EED	chr11:86276054:C:T	Tcruzi	B	-0.105524554187802	0.116864407796945	0.212494424957144
EED	chr11:86276054:C:T	Tcruzi	CD4T	-0.106925536013047	0.126858081362199	0.239696419393816
EED	chr11:86291930:A:C	NI	NK	0.0206930436339636	0.0457665640988289	0.460937343865789
EED	chr11:86291930:A:C	NI	CD8T	0.0314575997010898	0.0529180592323644	0.417922349136842
EED	chr11:86291930:A:C	NI	monocyte	-0.0127581068287558	0.06095949157161	0.54800170450158
EED	chr11:86291930:A:C	NI	B	-0.000530428602070601	0.0479637876729311	0.612419948264736
EED	chr11:86291930:A:C	NI	CD4T	0.0300992980406986	0.0598332157418089	0.442803458588394
EED	chr11:86291930:A:C	IAV	NK	0.0334497551367423	0.0517434960548171	0.392580913679684
EED	chr11:86291930:A:C	IAV	CD8T	0.0318617693802498	0.0484965011867689	0.387362869472889
EED	chr11:86291930:A:C	IAV	monocyte	0.0186310615502691	0.0538178119225526	0.510064902010718
EED	chr11:86291930:A:C	IAV	B	0.00788583246299302	0.0422429962837491	0.554731008992192
EED	chr11:86291930:A:C	IAV	CD4T	0.0274452879059417	0.0526587672914556	0.443796111059291
EED	chr11:86291930:A:C	LPS	NK	0.032019655051086	0.051725856675466	0.400736300396966
EED	chr11:86291930:A:C	LPS	CD8T	0.0319184934524221	0.0496948094503012	0.39359647245347
EED	chr11:86291930:A:C	LPS	monocyte	0.017635542483917	0.0598568564565052	0.514274624677499
EED	chr11:86291930:A:C	LPS	B	0.0124009841260831	0.0478946577103068	0.529141223322171
EED	chr11:86291930:A:C	LPS	CD4T	0.0231583644588445	0.05413285322689	0.468783681445257
EED	chr11:86291930:A:C	Tcruzi	NK	0.0321203386857407	0.0534000324268386	0.41025137000069
EED	chr11:86291930:A:C	Tcruzi	CD8T	0.0416200208277747	0.0597260678299444	0.376302073576085
EED	chr11:86291930:A:C	Tcruzi	monocyte	-0.0157641219745802	0.061602207374634	0.552087801936399
EED	chr11:86291930:A:C	Tcruzi	B	-0.00122599801399551	0.0461011174502936	0.615327501378562
EED	chr11:86291930:A:C	Tcruzi	CD4T	0.0183737583788883	0.0538764506416271	0.497564206549724
EED	chr11:86362666:C:T	NI	NK	0.00303194115891635	0.0491926211824175	0.626856650544303
EED	chr11:86362666:C:T	NI	CD8T	-0.0035959074742836	0.0574520920546428	0.634764235852956
EED	chr11:86362666:C:T	NI	monocyte	-0.0106585305405901	0.0685199423275602	0.575977330954779
EED	chr11:86362666:C:T	NI	B	0.00877140308596283	0.0556291006764524	0.599162029171273
EED	chr11:86362666:C:T	NI	CD4T	0.0108163233352258	0.0703407086061868	0.590882963808697
EED	chr11:86362666:C:T	IAV	NK	0.00821223850220561	0.0473811690708761	0.59555732440763
EED	chr11:86362666:C:T	IAV	CD8T	0.00281075356602043	0.0424940949971206	0.624862266210825
EED	chr11:86362666:C:T	IAV	monocyte	-0.00409358316658744	0.0550261190488299	0.622296295059485
EED	chr11:86362666:C:T	IAV	B	0.00700387569882975	0.0479500680983375	0.602229840077464
EED	chr11:86362666:C:T	IAV	CD4T	0.0128189665584892	0.0610349805452912	0.583584647129493
EED	chr11:86362666:C:T	LPS	NK	0.00175416475247368	0.0494660591682117	0.628869152057623
EED	chr11:86362666:C:T	LPS	CD8T	0.0037124311345929	0.0486090213189296	0.617184840276268
EED	chr11:86362666:C:T	LPS	monocyte	-0.0114688503066053	0.0678644520775028	0.582752460423419
EED	chr11:86362666:C:T	LPS	B	0.00841162472865162	0.0552478849171541	0.595880905400767
EED	chr11:86362666:C:T	LPS	CD4T	0.01292816106491	0.0666201168077021	0.583702296179638
EED	chr11:86362666:C:T	Tcruzi	NK	0.000740746367684526	0.0509579623390338	0.637789144528951
EED	chr11:86362666:C:T	Tcruzi	CD8T	0.00326149540862423	0.0540250814955077	0.624424441752906
EED	chr11:86362666:C:T	Tcruzi	monocyte	-0.016216432232028	0.0690872280354258	0.570814480846129
EED	chr11:86362666:C:T	Tcruzi	B	0.0090716394228726	0.0533124075970527	0.593949821428081
EED	chr11:86362666:C:T	Tcruzi	CD4T	0.0111742741600166	0.0666671238678469	0.594353237031446
EED	chr11:86371279:A:C	NI	NK	-0.0693977694157081	0.0764530826139701	0.176442404307155
EED	chr11:86371279:A:C	NI	CD8T	-0.0187436535358371	0.0803214590383376	0.392236629248634
EED	chr11:86371279:A:C	NI	monocyte	-0.223511015028194	0.0982103439553901	0.0077921249449231
EED	chr11:86371279:A:C	NI	B	-0.221418084342018	0.0838260969806099	0.00373863395906382
EED	chr11:86371279:A:C	NI	CD4T	-0.145407772592082	0.0880245788071261	0.044769232320931
EED	chr11:86371279:A:C	IAV	NK	-0.0481343336503427	0.0730901783286289	0.247197227890493
EED	chr11:86371279:A:C	IAV	CD8T	-0.0156981478758994	0.0710513461555114	0.396577371547533
EED	chr11:86371279:A:C	IAV	monocyte	-0.182316191826094	0.0895890505999208	0.0145218601093671
EED	chr11:86371279:A:C	IAV	B	-0.247675407984532	0.0862149593946948	0.000649989278170393
EED	chr11:86371279:A:C	IAV	CD4T	-0.100406832689067	0.0786375156958285	0.0979104544323748
EED	chr11:86371279:A:C	LPS	NK	-0.0930278801585256	0.0786752324764208	0.110297633431748
EED	chr11:86371279:A:C	LPS	CD8T	-0.0326380404789029	0.0729236577936411	0.31499380857315
EED	chr11:86371279:A:C	LPS	monocyte	-0.140178640973996	0.0950397669885311	0.0676703226000793
EED	chr11:86371279:A:C	LPS	B	-0.336411856644976	0.104792738512121	0.0001891130175391
EED	chr11:86371279:A:C	LPS	CD4T	-0.0934284981198368	0.0819045349817122	0.124773757543415
EED	chr11:86371279:A:C	Tcruzi	NK	0.00509256567622972	0.0845472725330214	0.496479882299889
EED	chr11:86371279:A:C	Tcruzi	CD8T	-0.0127527549585027	0.0770597650214213	0.417836694063841
EED	chr11:86371279:A:C	Tcruzi	monocyte	-0.0840594145695422	0.0974945279336354	0.185821591156929
EED	chr11:86371279:A:C	Tcruzi	B	-0.244448302973874	0.0843773901023323	0.00103353930149619
EED	chr11:86371279:A:C	Tcruzi	CD4T	-0.10301788025569	0.0823661240277008	0.102936778080972
EED	chr11:86374102:C:G	NI	NK	-0.0177088948945763	0.0307227231239972	0.480508510859319
EED	chr11:86374102:C:G	NI	CD8T	-0.0122405041586528	0.0288227184099024	0.530884959178244
EED	chr11:86374102:C:G	NI	monocyte	0.00589455339980772	0.0353718603651136	0.602507428482923
EED	chr11:86374102:C:G	NI	B	0.00131966954741259	0.0277536823887626	0.666847551709478
EED	chr11:86374102:C:G	NI	CD4T	-0.0117999138554332	0.0340397381386156	0.545274658683589
EED	chr11:86374102:C:G	IAV	NK	-0.0198034814653316	0.0317003892220535	0.460269114226096
EED	chr11:86374102:C:G	IAV	CD8T	-0.0141522168168092	0.0260473844881013	0.490444106834585
EED	chr11:86374102:C:G	IAV	monocyte	0.000950735817842825	0.0282941121901763	0.668824035677964
EED	chr11:86374102:C:G	IAV	B	0.00549171574123143	0.0261448821868063	0.621785349490538
EED	chr11:86374102:C:G	IAV	CD4T	-0.0179185936335672	0.032535087774157	0.493025711326471
EED	chr11:86374102:C:G	LPS	NK	-0.0170894716148645	0.0300756618350892	0.475255110573539
EED	chr11:86374102:C:G	LPS	CD8T	-0.0161135391835183	0.0282983456261865	0.475805175432296
EED	chr11:86374102:C:G	LPS	monocyte	-0.00313077141931023	0.0341933944656348	0.629049974254979
EED	chr11:86374102:C:G	LPS	B	0.00331569895182133	0.0282641708053247	0.642437543105774
EED	chr11:86374102:C:G	LPS	CD4T	-0.0211187424492006	0.0360330875275908	0.47318249797151
EED	chr11:86374102:C:G	Tcruzi	NK	-0.0201031812576862	0.0336284428842039	0.468919638889267
EED	chr11:86374102:C:G	Tcruzi	CD8T	-0.0139360961331401	0.0286620593045675	0.510239847593588
EED	chr11:86374102:C:G	Tcruzi	monocyte	0.00897815439542816	0.0349915920994496	0.59486645772538
EED	chr11:86374102:C:G	Tcruzi	B	0.0139454762713966	0.0351295265561139	0.551974659845907
EED	chr11:86374102:C:G	Tcruzi	CD4T	-0.0152134550049321	0.0329769286071896	0.520886414220573
EEF1A1	chr6:73393331:A:G	NI	NK	0.00960900014197808	0.0345417779035728	0.615146593921927
EEF1A1	chr6:73393331:A:G	NI	CD8T	-0.00107674683925527	0.0315112273872644	0.679342159282464
EEF1A1	chr6:73393331:A:G	NI	monocyte	0.00313606686335167	0.0433447701223261	0.638875645577588
EEF1A1	chr6:73393331:A:G	NI	B	-0.0106051530765224	0.0374617235274309	0.609038222714423
EEF1A1	chr6:73393331:A:G	NI	CD4T	-0.0101270905746106	0.0436118435112214	0.611611270703958
EEF1A1	chr6:73393331:A:G	IAV	NK	0.00355046740552711	0.0286892367666736	0.659727667688187
EEF1A1	chr6:73393331:A:G	IAV	CD8T	-0.00166786750085899	0.0257043231462022	0.67289477730178
EEF1A1	chr6:73393331:A:G	IAV	monocyte	0.000138165832448657	0.0335638242927602	0.689307980873305
EEF1A1	chr6:73393331:A:G	IAV	B	-0.000751475644016263	0.0305237052205193	0.679060077070016
EEF1A1	chr6:73393331:A:G	IAV	CD4T	-0.0136656379109699	0.0407473466871302	0.592468889223431
EEF1A1	chr6:73393331:A:G	LPS	NK	0.00431938565055174	0.0316190341655271	0.650526773601943
EEF1A1	chr6:73393331:A:G	LPS	CD8T	-0.000653151962802022	0.0276628567751493	0.676692166392577
EEF1A1	chr6:73393331:A:G	LPS	monocyte	0.00409685202628161	0.0411436355367674	0.647726699231599
EEF1A1	chr6:73393331:A:G	LPS	B	-0.00463241820460761	0.0350130299187441	0.645146784442532
EEF1A1	chr6:73393331:A:G	LPS	CD4T	-0.0147017704758113	0.0440659190883799	0.587195633394543
EEF1A1	chr6:73393331:A:G	Tcruzi	NK	0.00584250406373985	0.0336183988668109	0.643920050277016
EEF1A1	chr6:73393331:A:G	Tcruzi	CD8T	-0.000210843012221277	0.0306235253473747	0.684285352535648
EEF1A1	chr6:73393331:A:G	Tcruzi	monocyte	0.00373158754670992	0.039701404386663	0.658823442911077
EEF1A1	chr6:73393331:A:G	Tcruzi	B	-0.00645889123797445	0.0338537498132976	0.633433062194437
EEF1A1	chr6:73393331:A:G	Tcruzi	CD4T	-0.0106311179178584	0.0412051975080707	0.614201814749631
EEF1A1	chr6:73406181:G:A	NI	NK	0.0380444539222462	0.0385432945876487	0.238206624168208
EEF1A1	chr6:73406181:G:A	NI	CD8T	0.0365884096193204	0.0352758202095675	0.237284968368716
EEF1A1	chr6:73406181:G:A	NI	monocyte	0.0180295903846828	0.0413680407994296	0.400598951020231
EEF1A1	chr6:73406181:G:A	NI	B	0.0375723364157819	0.0403711909100853	0.257305000522525
EEF1A1	chr6:73406181:G:A	NI	CD4T	0.0313242722276396	0.041935694206318	0.309021229320633
EEF1A1	chr6:73406181:G:A	IAV	NK	0.0441442578881227	0.0409767950284343	0.208415968436214
EEF1A1	chr6:73406181:G:A	IAV	CD8T	0.0344927727014574	0.0339629093917174	0.226088330997656
EEF1A1	chr6:73406181:G:A	IAV	monocyte	0.0162267979708729	0.0341598804188613	0.403709968834729
EEF1A1	chr6:73406181:G:A	IAV	B	0.0439380058274238	0.0433254858980304	0.221435101669278
EEF1A1	chr6:73406181:G:A	IAV	CD4T	0.0419246080551812	0.0426010726419973	0.241241279501423
EEF1A1	chr6:73406181:G:A	LPS	NK	0.0385809542172602	0.0385947358941924	0.232543573836867
EEF1A1	chr6:73406181:G:A	LPS	CD8T	0.0325064887896619	0.0315595870300486	0.233955170355098
EEF1A1	chr6:73406181:G:A	LPS	monocyte	0.0194963528521133	0.0389385149236702	0.390817208464177
EEF1A1	chr6:73406181:G:A	LPS	B	0.0444429738934438	0.0444724768608798	0.230938036526392
EEF1A1	chr6:73406181:G:A	LPS	CD4T	0.0371508325850159	0.0419642776015814	0.271196315105282
EEF1A1	chr6:73406181:G:A	Tcruzi	NK	0.0404687170787017	0.0418087179815932	0.238199563044556
EEF1A1	chr6:73406181:G:A	Tcruzi	CD8T	0.0285679989518753	0.0322371247557318	0.275142950271021
EEF1A1	chr6:73406181:G:A	Tcruzi	monocyte	0.014227252290979	0.0383039589918225	0.43508988451235
EEF1A1	chr6:73406181:G:A	Tcruzi	B	0.0357010341979379	0.0390201644492976	0.259494926902151
EEF1A1	chr6:73406181:G:A	Tcruzi	CD4T	0.0310820468697595	0.0400469015484694	0.304975564805502
EEF1A1	chr6:73408847:C:T	NI	NK	0.0135939326432194	0.0252549437987766	0.311169474946006
EEF1A1	chr6:73408847:C:T	NI	CD8T	0.0266248345044088	0.0215042729846288	0.120001144599057
EEF1A1	chr6:73408847:C:T	NI	monocyte	-0.0893547817227894	0.0365707419582279	0.00798995612657216
EEF1A1	chr6:73408847:C:T	NI	B	-0.00587011630335056	0.0261317951392587	0.415880438204099
EEF1A1	chr6:73408847:C:T	NI	CD4T	0.050054813923818	0.0313766448352873	0.0656826076780072
EEF1A1	chr6:73408847:C:T	IAV	NK	-0.00707511648533843	0.0223814642584539	0.394505544016782
EEF1A1	chr6:73408847:C:T	IAV	CD8T	-0.00326191749835256	0.0222966547637596	0.466985822999162
EEF1A1	chr6:73408847:C:T	IAV	monocyte	-0.0527446907357758	0.0271943450079699	0.0406986733455133
EEF1A1	chr6:73408847:C:T	IAV	B	-0.038280831167424	0.0283219592992178	0.0933453734093537
EEF1A1	chr6:73408847:C:T	IAV	CD4T	0.0170322441712605	0.0276126618266029	0.279338400109489
EEF1A1	chr6:73408847:C:T	LPS	NK	-0.00108925201946143	0.0249835622046673	0.497982228192378
EEF1A1	chr6:73408847:C:T	LPS	CD8T	0.00177045311924555	0.0192553707149671	0.469331553684333
EEF1A1	chr6:73408847:C:T	LPS	monocyte	-0.0464247369810579	0.0281427428573496	0.0636361846559745
EEF1A1	chr6:73408847:C:T	LPS	B	-0.0520513139297803	0.0328695619798946	0.0612874649601503
EEF1A1	chr6:73408847:C:T	LPS	CD4T	0.0280016256541769	0.0287409337988904	0.176901201649943
EEF1A1	chr6:73408847:C:T	Tcruzi	NK	0.00780976687404958	0.0294236787135514	0.409102183513281
EEF1A1	chr6:73408847:C:T	Tcruzi	CD8T	0.0183479980597003	0.0212473410247105	0.206376718705757
EEF1A1	chr6:73408847:C:T	Tcruzi	monocyte	-0.0589130771274222	0.0305015482425544	0.0418934962462622
EEF1A1	chr6:73408847:C:T	Tcruzi	B	-0.0228601276892129	0.0267030875954662	0.207322615789983
EEF1A1	chr6:73408847:C:T	Tcruzi	CD4T	0.0407321371056112	0.0298006744704826	0.0957709024721919
EEF1A1	chr6:73424356:C:A	NI	NK	0.0122258834707382	0.0367072470641133	0.509175720569646
EEF1A1	chr6:73424356:C:A	NI	CD8T	0.0152632143647052	0.0378024156888385	0.488493667225897
EEF1A1	chr6:73424356:C:A	NI	monocyte	0.0424009240190861	0.0603320983782414	0.356179481844613
EEF1A1	chr6:73424356:C:A	NI	B	0.0187224615229289	0.0423026573065303	0.47238708256402
EEF1A1	chr6:73424356:C:A	NI	CD4T	0.0221503735565533	0.0498062553677308	0.466591517222849
EEF1A1	chr6:73424356:C:A	IAV	NK	0.0151865818346567	0.0350500752714438	0.477279733062821
EEF1A1	chr6:73424356:C:A	IAV	CD8T	0.0117556670797706	0.0317115354307026	0.496194276050722
EEF1A1	chr6:73424356:C:A	IAV	monocyte	0.0447754306443398	0.0563026506257237	0.342921995535236
EEF1A1	chr6:73424356:C:A	IAV	B	0.0262118317490269	0.0429789541503297	0.412990874980074
EEF1A1	chr6:73424356:C:A	IAV	CD4T	0.0183964714092884	0.0432792322402124	0.479084250083043
EEF1A1	chr6:73424356:C:A	LPS	NK	0.0147359694884441	0.037481869228843	0.484246643378315
EEF1A1	chr6:73424356:C:A	LPS	CD8T	0.0147959528253115	0.0342935900877138	0.473491485368414
EEF1A1	chr6:73424356:C:A	LPS	monocyte	0.0494232243205622	0.0624265848937197	0.335075196701655
EEF1A1	chr6:73424356:C:A	LPS	B	0.028305701916067	0.0471598880639145	0.41346755981138
EEF1A1	chr6:73424356:C:A	LPS	CD4T	0.0212693321327629	0.0472473819615054	0.466921379848217
EEF1A1	chr6:73424356:C:A	Tcruzi	NK	0.0151467528094541	0.0395707694797515	0.490973771569215
EEF1A1	chr6:73424356:C:A	Tcruzi	CD8T	0.0156848416090934	0.0375218568520136	0.481634501067174
EEF1A1	chr6:73424356:C:A	Tcruzi	monocyte	0.0430858485632543	0.0585634488619473	0.364289730363573
EEF1A1	chr6:73424356:C:A	Tcruzi	B	0.026580781047422	0.0451599664458743	0.420493340973057
EEF1A1	chr6:73424356:C:A	Tcruzi	CD4T	0.0200241508790497	0.0471193574222795	0.478798716371414
EEF1A1	chr6:73424869:T:A	NI	NK	0.0727315822462446	0.0502076167400713	0.06754994603578
EEF1A1	chr6:73424869:T:A	NI	CD8T	0.127140163028799	0.0527598474129461	0.011262512960722
EEF1A1	chr6:73424869:T:A	NI	monocyte	0.0131885391890203	0.0632553692024708	0.409538573044744
EEF1A1	chr6:73424869:T:A	NI	B	0.0463422659643159	0.0537571141239978	0.18837603612571
EEF1A1	chr6:73424869:T:A	NI	CD4T	0.157798434560705	0.0696814855853933	0.0126774391758007
EEF1A1	chr6:73424869:T:A	IAV	NK	0.0612629486156582	0.0460910288766317	0.0856492915205742
EEF1A1	chr6:73424869:T:A	IAV	CD8T	0.0671491188517144	0.0431702519491646	0.0553558868507739
EEF1A1	chr6:73424869:T:A	IAV	monocyte	0.0130819449367438	0.0513695690572603	0.397277313796476
EEF1A1	chr6:73424869:T:A	IAV	B	0.024392923468502	0.049683222276413	0.294942931235382
EEF1A1	chr6:73424869:T:A	IAV	CD4T	0.130958673440346	0.0626126659496758	0.0160171929438842
EEF1A1	chr6:73424869:T:A	LPS	NK	0.0809798332618344	0.0516915567777343	0.0504326910361052
EEF1A1	chr6:73424869:T:A	LPS	CD8T	0.0884377294665525	0.0433699797478896	0.0223328524919902
EEF1A1	chr6:73424869:T:A	LPS	monocyte	-0.00930200141434628	0.0617275293836146	0.458804069396578
EEF1A1	chr6:73424869:T:A	LPS	B	0.0423614859837303	0.0546467803062563	0.210926747069751
EEF1A1	chr6:73424869:T:A	LPS	CD4T	0.150798441241732	0.06832590575275	0.0131143718782702
EEF1A1	chr6:73424869:T:A	Tcruzi	NK	0.080830437748626	0.0550834814518143	0.061423963310759
EEF1A1	chr6:73424869:T:A	Tcruzi	CD8T	0.134318505989373	0.0555316348207377	0.0101746980844628
EEF1A1	chr6:73424869:T:A	Tcruzi	monocyte	0.00714535749873317	0.0594321735604625	0.445268978775631
EEF1A1	chr6:73424869:T:A	Tcruzi	B	0.0241344469190603	0.0530529220647337	0.306305650345199
EEF1A1	chr6:73424869:T:A	Tcruzi	CD4T	0.148315800344175	0.0661592760800239	0.0133453310457245
EEF1A1	chr6:73429489:G:A	NI	NK	0.0531350369279332	0.0341576336434539	0.0562499127789294
EEF1A1	chr6:73429489:G:A	NI	CD8T	0.0982715261983127	0.0322888136299814	0.00120622331845191
EEF1A1	chr6:73429489:G:A	NI	monocyte	0.0578517200210617	0.0443594780408515	0.0887165721084784
EEF1A1	chr6:73429489:G:A	NI	B	0.0434835952595303	0.0372669178920842	0.116965505487011
EEF1A1	chr6:73429489:G:A	NI	CD4T	0.14295222327434	0.046192464651999	0.000797443680177607
EEF1A1	chr6:73429489:G:A	IAV	NK	0.0451920778875781	0.031036677297688	0.0695116332384588
EEF1A1	chr6:73429489:G:A	IAV	CD8T	0.0686936681046879	0.0307923044065644	0.00810810789604711
EEF1A1	chr6:73429489:G:A	IAV	monocyte	0.0246519950416616	0.035240349210767	0.234992297359024
EEF1A1	chr6:73429489:G:A	IAV	B	0.0486799332343714	0.0351116614835131	0.0743690381636855
EEF1A1	chr6:73429489:G:A	IAV	CD4T	0.129822800872482	0.044488679926796	0.000829047060189987
EEF1A1	chr6:73429489:G:A	LPS	NK	0.0566095702779441	0.0342649595990655	0.0456795601221905
EEF1A1	chr6:73429489:G:A	LPS	CD8T	0.0758346448037341	0.0284209280782451	0.00360274408335849
EEF1A1	chr6:73429489:G:A	LPS	monocyte	0.0289713061689668	0.0398137833910596	0.22851385231606
EEF1A1	chr6:73429489:G:A	LPS	B	0.0484008779291954	0.0380359442326475	0.0964926450278677
EEF1A1	chr6:73429489:G:A	LPS	CD4T	0.135959061762361	0.0448682044587208	0.000854910912476323
EEF1A1	chr6:73429489:G:A	Tcruzi	NK	0.0590040999375315	0.0377323373971759	0.0527276239312275
EEF1A1	chr6:73429489:G:A	Tcruzi	CD8T	0.0929388871002238	0.0317795607279595	0.00163633432678714
EEF1A1	chr6:73429489:G:A	Tcruzi	monocyte	0.0435611098962148	0.0406476271578147	0.137242589588438
EEF1A1	chr6:73429489:G:A	Tcruzi	B	0.0520241155653955	0.0366833554729883	0.0719365246334668
EEF1A1	chr6:73429489:G:A	Tcruzi	CD4T	0.140734275885861	0.0455252166783991	0.00073355782188068
EEF1A1	chr6:73450724:C:G	NI	NK	0.0168563710868935	0.029773194220968	0.290039225079107
EEF1A1	chr6:73450724:C:G	NI	CD8T	0.0492037144872964	0.0278284673932621	0.0521246484660876
EEF1A1	chr6:73450724:C:G	NI	monocyte	-0.0839273287585854	0.0468160343155737	0.0328466776676996
EEF1A1	chr6:73450724:C:G	NI	B	0.0374146688794731	0.0327486595316779	0.136312751063864
EEF1A1	chr6:73450724:C:G	NI	CD4T	0.055479654843007	0.0366922145870372	0.0766073961619117
EEF1A1	chr6:73450724:C:G	IAV	NK	0.0159086907629327	0.0270484303171484	0.284051046196297
EEF1A1	chr6:73450724:C:G	IAV	CD8T	0.0391222155891998	0.0283295703556741	0.0851257651982554
EEF1A1	chr6:73450724:C:G	IAV	monocyte	-0.0400153242908921	0.0322402441310015	0.117741586750781
EEF1A1	chr6:73450724:C:G	IAV	B	0.036933985754134	0.0324580794409183	0.132606083921697
EEF1A1	chr6:73450724:C:G	IAV	CD4T	0.0530305181473562	0.0354124352989838	0.0749367266054419
EEF1A1	chr6:73450724:C:G	LPS	NK	0.0195269414834949	0.030018462156211	0.262496037574995
EEF1A1	chr6:73450724:C:G	LPS	CD8T	0.04860065167828	0.026695077339021	0.0455282124620554
EEF1A1	chr6:73450724:C:G	LPS	monocyte	-0.0305815437987588	0.0341288509639318	0.198459950827589
EEF1A1	chr6:73450724:C:G	LPS	B	0.0357459076557698	0.0338638857499577	0.153947105042922
EEF1A1	chr6:73450724:C:G	LPS	CD4T	0.0522717180804234	0.0359260341108372	0.083170723221993
EEF1A1	chr6:73450724:C:G	Tcruzi	NK	0.0202970728235634	0.0340748142828676	0.277503943276774
EEF1A1	chr6:73450724:C:G	Tcruzi	CD8T	0.0197656636131074	0.0266007221534121	0.234416093968988
EEF1A1	chr6:73450724:C:G	Tcruzi	monocyte	-0.0622526480005857	0.0391647491846935	0.0663774199426198
EEF1A1	chr6:73450724:C:G	Tcruzi	B	0.0354136437573825	0.032663705331741	0.147240351878435
EEF1A1	chr6:73450724:C:G	Tcruzi	CD4T	0.0419818048280931	0.0346342954824451	0.124694088545707
EEF1A1	chr6:73469483:G:A	NI	NK	0.00954617332539256	0.0298246582743314	0.498878529179626
EEF1A1	chr6:73469483:G:A	NI	CD8T	0.011484855833456	0.0277886257173846	0.468826262239416
EEF1A1	chr6:73469483:G:A	NI	monocyte	-0.0299428786372227	0.0447742786467131	0.347105510582916
EEF1A1	chr6:73469483:G:A	NI	B	-0.0433995668917459	0.0457922097553155	0.29015329086365
EEF1A1	chr6:73469483:G:A	NI	CD4T	0.0149936586024356	0.0379046389700244	0.470651971270406
EEF1A1	chr6:73469483:G:A	IAV	NK	0.0103819521622298	0.0276334224166406	0.481924894032136
EEF1A1	chr6:73469483:G:A	IAV	CD8T	0.00981411103779021	0.0256437735568092	0.477185595167659
EEF1A1	chr6:73469483:G:A	IAV	monocyte	-0.0122689975664471	0.0320051791510666	0.478616207392254
EEF1A1	chr6:73469483:G:A	IAV	B	-0.039488677266849	0.0431088516266216	0.293470582559655
EEF1A1	chr6:73469483:G:A	IAV	CD4T	0.0111638738895388	0.034042470879194	0.499067412831434
EEF1A1	chr6:73469483:G:A	LPS	NK	0.0152086338629144	0.0317971037690037	0.444852627145947
EEF1A1	chr6:73469483:G:A	LPS	CD8T	0.00712769531831526	0.0244342006176463	0.505268397410308
EEF1A1	chr6:73469483:G:A	LPS	monocyte	-0.00487466475422112	0.0352766788252273	0.551442046623167
EEF1A1	chr6:73469483:G:A	LPS	B	-0.0502174456637821	0.05163176320046	0.276240467451126
EEF1A1	chr6:73469483:G:A	LPS	CD4T	0.0176955899144369	0.0377076599464393	0.449854508383346
EEF1A1	chr6:73469483:G:A	Tcruzi	NK	0.0111223673132332	0.0329807922279928	0.491363937888582
EEF1A1	chr6:73469483:G:A	Tcruzi	CD8T	0.0146216949200101	0.0284842537714934	0.435041545879198
EEF1A1	chr6:73469483:G:A	Tcruzi	monocyte	-0.00694920642671181	0.0357553772570961	0.533973509521234
EEF1A1	chr6:73469483:G:A	Tcruzi	B	-0.0454395045671522	0.047377978983908	0.282307640042033
EEF1A1	chr6:73469483:G:A	Tcruzi	CD4T	0.0138612939943441	0.0360984322158225	0.478926586337183
EEF1A1	chr6:73469965:A:T	NI	NK	0.0181406987110616	0.0341328619293049	0.488935776482346
EEF1A1	chr6:73469965:A:T	NI	CD8T	0.00861308291094213	0.028251753511685	0.564652064878339
EEF1A1	chr6:73469965:A:T	NI	monocyte	-0.0205275275040949	0.0451191460453345	0.488731229265657
EEF1A1	chr6:73469965:A:T	NI	B	-0.0120816653714718	0.0356551951600369	0.568331529207835
EEF1A1	chr6:73469965:A:T	NI	CD4T	0.00538373492090325	0.0375215911257924	0.603465878895311
EEF1A1	chr6:73469965:A:T	IAV	NK	0.0140655704007353	0.0294284951868058	0.508041855191389
EEF1A1	chr6:73469965:A:T	IAV	CD8T	0.0156822522103211	0.0293483803952408	0.486757790325037
EEF1A1	chr6:73469965:A:T	IAV	monocyte	-0.0129101647844988	0.0341233212968335	0.5485596446961
EEF1A1	chr6:73469965:A:T	IAV	B	-0.00227763513455437	0.0290711016162915	0.645976437229512
EEF1A1	chr6:73469965:A:T	IAV	CD4T	0.0164705678427835	0.0371561696138793	0.523038959557406
EEF1A1	chr6:73469965:A:T	LPS	NK	0.0208150328376625	0.0360983766972138	0.462534653106121
EEF1A1	chr6:73469965:A:T	LPS	CD8T	0.0200962611084204	0.0321958300667512	0.449289735225058
EEF1A1	chr6:73469965:A:T	LPS	monocyte	-0.0101328216487228	0.0382574217085833	0.568941654272591
EEF1A1	chr6:73469965:A:T	LPS	B	-0.00619610689848768	0.0338574828842531	0.610199764625625
EEF1A1	chr6:73469965:A:T	LPS	CD4T	0.0126256308919092	0.0369095386164312	0.545906333613632
EEF1A1	chr6:73469965:A:T	Tcruzi	NK	0.0210738522003714	0.0389224229597729	0.479873849672879
EEF1A1	chr6:73469965:A:T	Tcruzi	CD8T	0.00424992743420938	0.0277054421114715	0.604068135401308
EEF1A1	chr6:73469965:A:T	Tcruzi	monocyte	-0.0142115644508825	0.0391934653307832	0.546843981897332
EEF1A1	chr6:73469965:A:T	Tcruzi	B	-0.00910040128708779	0.0329926252328951	0.585785621883035
EEF1A1	chr6:73469965:A:T	Tcruzi	CD4T	0.0114787935954884	0.03652217384463	0.56301339008988
EEF1A1	chr6:73513800:G:C	NI	NK	-0.00690050518097954	0.0470019913231789	0.61628257275226
EEF1A1	chr6:73513800:G:C	NI	CD8T	0.00184966260175816	0.0501201539579889	0.643247281054931
EEF1A1	chr6:73513800:G:C	NI	monocyte	0.00881501780768332	0.0630842902221823	0.58472832734547
EEF1A1	chr6:73513800:G:C	NI	B	0.00702088615816121	0.0517426369080216	0.615403090546672
EEF1A1	chr6:73513800:G:C	NI	CD4T	0.0108363781360229	0.0656345351314716	0.597464554617883
EEF1A1	chr6:73513800:G:C	IAV	NK	-0.00162303666143859	0.0418950053112871	0.646076189867102
EEF1A1	chr6:73513800:G:C	IAV	CD8T	-0.00226131328952952	0.0389121685921902	0.641644665204314
EEF1A1	chr6:73513800:G:C	IAV	monocyte	0.00811333674006217	0.0507587295726074	0.605604944741127
EEF1A1	chr6:73513800:G:C	IAV	B	-0.00294211927601927	0.0447801198591779	0.641011885061276
EEF1A1	chr6:73513800:G:C	IAV	CD4T	0.00829782394606862	0.055947846020427	0.611650270477727
EEF1A1	chr6:73513800:G:C	LPS	NK	-0.00514956905828279	0.0466861852441094	0.621503146948183
EEF1A1	chr6:73513800:G:C	LPS	CD8T	-0.00169852952073155	0.0435339349847282	0.641909962253524
EEF1A1	chr6:73513800:G:C	LPS	monocyte	0.0134744275410198	0.0627348045967858	0.57477713800883
EEF1A1	chr6:73513800:G:C	LPS	B	0.0016820490299097	0.0508927762064873	0.638265938548597
EEF1A1	chr6:73513800:G:C	LPS	CD4T	0.00979601424243598	0.0618001818219649	0.603902906017943
EEF1A1	chr6:73513800:G:C	Tcruzi	NK	-0.00541719852017967	0.0482547849928423	0.624374536961708
EEF1A1	chr6:73513800:G:C	Tcruzi	CD8T	-0.00036335642149624	0.0483872044806236	0.653286355993132
EEF1A1	chr6:73513800:G:C	Tcruzi	monocyte	0.0111427296857244	0.0602382588797571	0.592553276100818
EEF1A1	chr6:73513800:G:C	Tcruzi	B	0.0039254154795713	0.0485874777514102	0.628389652901866
EEF1A1	chr6:73513800:G:C	Tcruzi	CD4T	0.0105333266350332	0.0622219862784248	0.604079804840458
EEF1A1	chr6:73536727:C:A	NI	NK	-0.00137190123702668	0.031254866417512	0.481108105215561
EEF1A1	chr6:73536727:C:A	NI	CD8T	-0.0574471791375675	0.0245206386872322	0.00925001542026216
EEF1A1	chr6:73536727:C:A	NI	monocyte	0.214255603461254	0.0425874564020112	4.53404940200966e-09
EEF1A1	chr6:73536727:C:A	NI	B	-0.0184676062651936	0.0315340680314184	0.279520974179047
EEF1A1	chr6:73536727:C:A	NI	CD4T	-0.113512194870036	0.034439526432593	0.000415477883766613
EEF1A1	chr6:73536727:C:A	IAV	NK	0.0176522826740348	0.0280791458299123	0.26626119313045
EEF1A1	chr6:73536727:C:A	IAV	CD8T	-0.0263410478156612	0.028547929909312	0.17467771323101
EEF1A1	chr6:73536727:C:A	IAV	monocyte	0.0775442902645317	0.0296729024032548	0.00513436711153401
EEF1A1	chr6:73536727:C:A	IAV	B	0.00618513429238459	0.032725647041782	0.426887591832513
EEF1A1	chr6:73536727:C:A	IAV	CD4T	-0.0998221010957721	0.0354050107271954	0.00184630525988949
EEF1A1	chr6:73536727:C:A	LPS	NK	-0.00736112935599788	0.0317489585607226	0.407760355173614
EEF1A1	chr6:73536727:C:A	LPS	CD8T	-0.0282126333737353	0.0229925210658566	0.109370510903152
EEF1A1	chr6:73536727:C:A	LPS	monocyte	0.0971865385911033	0.0311256405602025	0.000949199851163455
EEF1A1	chr6:73536727:C:A	LPS	B	0.0104843164086735	0.0343163211453858	0.382506254956604
EEF1A1	chr6:73536727:C:A	LPS	CD4T	-0.115299686810246	0.0352945954416037	0.000369499938417617
EEF1A1	chr6:73536727:C:A	Tcruzi	NK	-0.0011451628139035	0.039818763952646	0.487023966967941
EEF1A1	chr6:73536727:C:A	Tcruzi	CD8T	-0.0413804197288815	0.0253549029171649	0.051530886533631
EEF1A1	chr6:73536727:C:A	Tcruzi	monocyte	0.149624739597861	0.0335397090661865	2.76927990251031e-06
EEF1A1	chr6:73536727:C:A	Tcruzi	B	-0.00195612370477603	0.0328368591320434	0.47575717634064
EEF1A1	chr6:73536727:C:A	Tcruzi	CD4T	-0.102370362658866	0.0346417124260825	0.00153905876497329
EEF1A1	chr6:73586362:G:A	NI	NK	0.024690890281752	0.0329998723528386	0.331269004413302
EEF1A1	chr6:73586362:G:A	NI	CD8T	0.0284745362965538	0.0327949209533687	0.302453330758171
EEF1A1	chr6:73586362:G:A	NI	monocyte	0.0368164424080286	0.0458010138393165	0.290586593036394
EEF1A1	chr6:73586362:G:A	NI	B	0.0514506527572802	0.0496146240139194	0.241334295574861
EEF1A1	chr6:73586362:G:A	NI	CD4T	0.031858011735735	0.0419212382441065	0.325913964029621
EEF1A1	chr6:73586362:G:A	IAV	NK	0.0229502414372316	0.0305766099622472	0.330724675350513
EEF1A1	chr6:73586362:G:A	IAV	CD8T	0.0236652994380768	0.0290531241114759	0.309182560073924
EEF1A1	chr6:73586362:G:A	IAV	monocyte	0.0192930343874511	0.0336828435021369	0.39231108348636
EEF1A1	chr6:73586362:G:A	IAV	B	0.0403368683908885	0.0415130307903834	0.256498465232422
EEF1A1	chr6:73586362:G:A	IAV	CD4T	0.0235463981534637	0.0360824196857332	0.361356845245305
EEF1A1	chr6:73586362:G:A	LPS	NK	0.02265722411045	0.0324122906455434	0.343432460512714
EEF1A1	chr6:73586362:G:A	LPS	CD8T	0.0236414470135174	0.0287875171515193	0.311173756342673
EEF1A1	chr6:73586362:G:A	LPS	monocyte	0.0162838644726297	0.0381945095914583	0.430624144199794
EEF1A1	chr6:73586362:G:A	LPS	B	0.046764832796986	0.0467205022767795	0.249155425071425
EEF1A1	chr6:73586362:G:A	LPS	CD4T	0.0255851795220432	0.0388139109882771	0.358160762268446
EEF1A1	chr6:73586362:G:A	Tcruzi	NK	0.0272177012867088	0.0359207849706246	0.324160447717049
EEF1A1	chr6:73586362:G:A	Tcruzi	CD8T	0.0303424186007591	0.0331931628367694	0.286729130448519
EEF1A1	chr6:73586362:G:A	Tcruzi	monocyte	0.0242929702954094	0.0393226391409454	0.373536654571793
EEF1A1	chr6:73586362:G:A	Tcruzi	B	0.0428806883415283	0.0432568288619713	0.254219824816011
EEF1A1	chr6:73586362:G:A	Tcruzi	CD4T	0.030889233529512	0.0399569658297678	0.326545185658896
EEF1AKMT2	chr10:124651207:C:G	NI	NK	0.0133791674152713	0.0615847981586553	0.536035902172968
EEF1AKMT2	chr10:124651207:C:G	NI	CD8T	0.0178123567521554	0.0690493146345195	0.521366525206055
EEF1AKMT2	chr10:124651207:C:G	NI	monocyte	0.0501077682129198	0.0972530498772663	0.410646403733308
EEF1AKMT2	chr10:124651207:C:G	NI	B	0.0406316120258639	0.0805746525859472	0.435327520651586
EEF1AKMT2	chr10:124651207:C:G	NI	CD4T	0.0345221180390556	0.0880432869524892	0.472526953010017
EEF1AKMT2	chr10:124651207:C:G	IAV	NK	0.00601837554596378	0.0568413982185281	0.566788497062412
EEF1AKMT2	chr10:124651207:C:G	IAV	CD8T	0.0142545451052341	0.0535502573406533	0.520061463443355
EEF1AKMT2	chr10:124651207:C:G	IAV	monocyte	0.0407962084503586	0.080566830619852	0.433328768092978
EEF1AKMT2	chr10:124651207:C:G	IAV	B	0.0327036529470801	0.0681970811289565	0.444087447475203
EEF1AKMT2	chr10:124651207:C:G	IAV	CD4T	0.0329166875887832	0.0767975525558695	0.466967511301986
EEF1AKMT2	chr10:124651207:C:G	LPS	NK	0.012145059018936	0.061511984590509	0.537135278341179
EEF1AKMT2	chr10:124651207:C:G	LPS	CD8T	0.00197940971397993	0.0614878473690308	0.580612441975691
EEF1AKMT2	chr10:124651207:C:G	LPS	monocyte	0.0571272231497152	0.103407884871583	0.401752542812868
EEF1AKMT2	chr10:124651207:C:G	LPS	B	0.0413317547933966	0.080577884420841	0.428421272692781
EEF1AKMT2	chr10:124651207:C:G	LPS	CD4T	0.0322971196424188	0.0823647360529267	0.475679931758372
EEF1AKMT2	chr10:124651207:C:G	Tcruzi	NK	0.0111796260825368	0.0632128567479375	0.545790179973504
EEF1AKMT2	chr10:124651207:C:G	Tcruzi	CD8T	0.0144454134723114	0.0661313182475757	0.531036513878357
EEF1AKMT2	chr10:124651207:C:G	Tcruzi	monocyte	0.0503882174859364	0.0956937671935783	0.421685110973313
EEF1AKMT2	chr10:124651207:C:G	Tcruzi	B	0.0437684382478628	0.0813115565383701	0.418371581050794
EEF1AKMT2	chr10:124651207:C:G	Tcruzi	CD4T	0.0329255487090294	0.0833595132427491	0.477114419487294
EEF1AKMT2	chr10:124695288:C:T	NI	NK	-0.108774959344966	0.0475935899803111	0.0122787914349647
EEF1AKMT2	chr10:124695288:C:T	NI	CD8T	-0.181096210278107	0.047989700123352	9.99635451343073e-05
EEF1AKMT2	chr10:124695288:C:T	NI	monocyte	-0.122129330731341	0.056150549601443	0.0148526374335979
EEF1AKMT2	chr10:124695288:C:T	NI	B	-0.153053281664823	0.052878370632859	0.00124678951232815
EEF1AKMT2	chr10:124695288:C:T	NI	CD4T	-0.220707375560796	0.0528043858621952	3.18369141107944e-05
EEF1AKMT2	chr10:124695288:C:T	IAV	NK	-0.075603437554747	0.0466503017311825	0.0570546650842325
EEF1AKMT2	chr10:124695288:C:T	IAV	CD8T	-0.130716877060487	0.045823513753275	0.00135214261456662
EEF1AKMT2	chr10:124695288:C:T	IAV	monocyte	-0.0361000805059932	0.0551922816608922	0.244160653198314
EEF1AKMT2	chr10:124695288:C:T	IAV	B	-0.0809942385944082	0.0483728434562562	0.0501727532655205
EEF1AKMT2	chr10:124695288:C:T	IAV	CD4T	-0.207391392868075	0.0488354693394596	7.98416502201249e-06
EEF1AKMT2	chr10:124695288:C:T	LPS	NK	-0.163038148167098	0.0526001859899059	0.000250263006835727
EEF1AKMT2	chr10:124695288:C:T	LPS	CD8T	-0.129796641738514	0.0443615352744776	0.00319269342647099
EEF1AKMT2	chr10:124695288:C:T	LPS	monocyte	-0.113700697783543	0.0578150815629162	0.0236125604755111
EEF1AKMT2	chr10:124695288:C:T	LPS	B	-0.138711282863941	0.0507146030247345	0.00290330559104124
EEF1AKMT2	chr10:124695288:C:T	LPS	CD4T	-0.249341594944132	0.0534541987308556	2.92215755037795e-07
EEF1AKMT2	chr10:124695288:C:T	Tcruzi	NK	-0.111617142376043	0.0493320110907181	0.0133363119090679
EEF1AKMT2	chr10:124695288:C:T	Tcruzi	CD8T	-0.161833222574995	0.0455625676079967	0.000356606611650046
EEF1AKMT2	chr10:124695288:C:T	Tcruzi	monocyte	-0.161505289543111	0.0585629164490445	0.00149089383778189
EEF1AKMT2	chr10:124695288:C:T	Tcruzi	B	-0.129306374416116	0.0492461446191777	0.00425109215506359
EEF1AKMT2	chr10:124695288:C:T	Tcruzi	CD4T	-0.230038785279284	0.0512990274604809	3.43410460101889e-06
EEF1AKMT2	chr10:124769003:C:A	NI	NK	0.0865616751400873	0.113721184686871	0.247130537312627
EEF1AKMT2	chr10:124769003:C:A	NI	CD8T	0.191936391487496	0.165938077772277	0.135506526514467
EEF1AKMT2	chr10:124769003:C:A	NI	monocyte	0.132811772077979	0.156963528704861	0.218960662670205
EEF1AKMT2	chr10:124769003:C:A	NI	B	0.119398056398741	0.134426985814801	0.209341387145653
EEF1AKMT2	chr10:124769003:C:A	NI	CD4T	0.241630943341319	0.20410107476271	0.128595037360878
EEF1AKMT2	chr10:124769003:C:A	IAV	NK	0.101771329229803	0.114054973096094	0.205866853586846
EEF1AKMT2	chr10:124769003:C:A	IAV	CD8T	0.118499658786768	0.115857590771509	0.165250060817464
EEF1AKMT2	chr10:124769003:C:A	IAV	monocyte	0.0915609782427225	0.126529602104163	0.264675744350351
EEF1AKMT2	chr10:124769003:C:A	IAV	B	0.103865216717247	0.11921805394227	0.211450039650126
EEF1AKMT2	chr10:124769003:C:A	IAV	CD4T	0.183828913006623	0.159985444625484	0.142007916841996
EEF1AKMT2	chr10:124769003:C:A	LPS	NK	0.120044256957595	0.125984539236373	0.18742518278157
EEF1AKMT2	chr10:124769003:C:A	LPS	CD8T	0.157899478771928	0.140553585933143	0.140470488241984
EEF1AKMT2	chr10:124769003:C:A	LPS	monocyte	0.116018886194033	0.151137405162785	0.247594848645219
EEF1AKMT2	chr10:124769003:C:A	LPS	B	0.123705500690413	0.135540557774844	0.200141405133862
EEF1AKMT2	chr10:124769003:C:A	LPS	CD4T	0.207901021037845	0.178224060245244	0.137108203035194
EEF1AKMT2	chr10:124769003:C:A	Tcruzi	NK	0.102582400761098	0.120507369700239	0.220286970806608
EEF1AKMT2	chr10:124769003:C:A	Tcruzi	CD8T	0.185404185774004	0.160243896172392	0.134497629874107
EEF1AKMT2	chr10:124769003:C:A	Tcruzi	monocyte	0.133585941317125	0.155154194639414	0.21874025988267
EEF1AKMT2	chr10:124769003:C:A	Tcruzi	B	0.113958424809868	0.127979962256088	0.20770706651263
EEF1AKMT2	chr10:124769003:C:A	Tcruzi	CD4T	0.240240707100475	0.201545028218282	0.126735577308418
EEF1AKMT2	chr10:124843824:A:T	NI	NK	0.112679931381581	0.0676726130260048	0.0443747547412634
EEF1AKMT2	chr10:124843824:A:T	NI	CD8T	0.204602787258276	0.0748867250788107	0.00197051247296982
EEF1AKMT2	chr10:124843824:A:T	NI	monocyte	0.131248077766959	0.0852605412017812	0.0552640921094492
EEF1AKMT2	chr10:124843824:A:T	NI	B	0.107605104913239	0.0740577064207016	0.0668858055291041
EEF1AKMT2	chr10:124843824:A:T	NI	CD4T	0.24505302245064	0.0869833402746029	0.00169283555289427
EEF1AKMT2	chr10:124843824:A:T	IAV	NK	0.126425677036334	0.0658874896987153	0.0198328609077636
EEF1AKMT2	chr10:124843824:A:T	IAV	CD8T	0.132281542008039	0.062127604581032	0.0111542671059598
EEF1AKMT2	chr10:124843824:A:T	IAV	monocyte	0.0787874801354137	0.0733609097320649	0.133343753114782
EEF1AKMT2	chr10:124843824:A:T	IAV	B	0.0887384038174262	0.0664349249799723	0.0822819070769165
EEF1AKMT2	chr10:124843824:A:T	IAV	CD4T	0.203229638343749	0.0753933380881063	0.00241154307490087
EEF1AKMT2	chr10:124843824:A:T	LPS	NK	0.119894108891251	0.0675595405726877	0.0344517492462873
EEF1AKMT2	chr10:124843824:A:T	LPS	CD8T	0.164492409071118	0.0657768709024664	0.00428843858447689
EEF1AKMT2	chr10:124843824:A:T	LPS	monocyte	0.125608410246477	0.0866581374653402	0.0655351503071598
EEF1AKMT2	chr10:124843824:A:T	LPS	B	0.106738169102527	0.0727255407198685	0.0654447870070008
EEF1AKMT2	chr10:124843824:A:T	LPS	CD4T	0.241835245435901	0.0845174496421052	0.00125067374544751
EEF1AKMT2	chr10:124843824:A:T	Tcruzi	NK	0.124327783672465	0.0704448818952562	0.0343777899489444
EEF1AKMT2	chr10:124843824:A:T	Tcruzi	CD8T	0.247386373410124	0.0887493012133968	0.000749922173884248
EEF1AKMT2	chr10:124843824:A:T	Tcruzi	monocyte	0.123628673779313	0.082934502898168	0.0612292348094366
EEF1AKMT2	chr10:124843824:A:T	Tcruzi	B	0.0890845582472037	0.0706809248405431	0.0973973327913895
EEF1AKMT2	chr10:124843824:A:T	Tcruzi	CD4T	0.250231439132974	0.086530148770965	0.00110043411602433
EEF1AKMT2	chr10:124866099:A:G	NI	NK	0.196532824175274	0.0613862308304976	0.00110642214428096
EEF1AKMT2	chr10:124866099:A:G	NI	CD8T	0.309194616918012	0.0609812710948559	8.75007346951063e-07
EEF1AKMT2	chr10:124866099:A:G	NI	monocyte	0.273252816602712	0.0719181910735079	8.70097018418502e-05
EEF1AKMT2	chr10:124866099:A:G	NI	B	0.172653740187189	0.0659900280909994	0.00543248162136353
EEF1AKMT2	chr10:124866099:A:G	NI	CD4T	0.402412532535394	0.0680685362838319	5.29554887632919e-09
EEF1AKMT2	chr10:124866099:A:G	IAV	NK	0.217342474795703	0.0588786741271492	0.000134342519527097
EEF1AKMT2	chr10:124866099:A:G	IAV	CD8T	0.222218266268819	0.0579929273397568	8.65904088810705e-05
EEF1AKMT2	chr10:124866099:A:G	IAV	monocyte	0.199844904837016	0.0661252060342928	0.00168648463243044
EEF1AKMT2	chr10:124866099:A:G	IAV	B	0.138792737144329	0.0616578126503404	0.0142314563799549
EEF1AKMT2	chr10:124866099:A:G	IAV	CD4T	0.403391134026241	0.0645691982570219	1.96919268382631e-11
EEF1AKMT2	chr10:124866099:A:G	LPS	NK	0.253695643066634	0.0619638306821663	2.21116314147045e-05
EEF1AKMT2	chr10:124866099:A:G	LPS	CD8T	0.24610153020274	0.0572923296716203	4.01750377107515e-05
EEF1AKMT2	chr10:124866099:A:G	LPS	monocyte	0.333527198616447	0.0771184155828761	2.4659110517664e-06
EEF1AKMT2	chr10:124866099:A:G	LPS	B	0.222107879089727	0.0650042400865123	0.000306190006261604
EEF1AKMT2	chr10:124866099:A:G	LPS	CD4T	0.428725229147609	0.0667068255889881	2.72575461320313e-11
EEF1AKMT2	chr10:124866099:A:G	Tcruzi	NK	0.248953579458175	0.06489560859413	5.85743518953597e-05
EEF1AKMT2	chr10:124866099:A:G	Tcruzi	CD8T	0.30660329263667	0.0592546171830595	3.2775366359651e-07
EEF1AKMT2	chr10:124866099:A:G	Tcruzi	monocyte	0.281018207756942	0.0708405801045073	3.44182906256396e-05
EEF1AKMT2	chr10:124866099:A:G	Tcruzi	B	0.200137997175432	0.0636414801302216	0.000859040217178466
EEF1AKMT2	chr10:124866099:A:G	Tcruzi	CD4T	0.382413204519801	0.0653542887433355	1.5409583679124e-08
EEF1AKMT3	chr12:57730751:C:G	NI	NK	0.1099061138466	0.0604868959967991	0.03524240762178
EEF1AKMT3	chr12:57730751:C:G	NI	CD8T	0.21464699272412	0.0625775358029985	0.000368410911786071
EEF1AKMT3	chr12:57730751:C:G	NI	monocyte	0.36626225729969	0.0701444814380612	1.58353638194759e-07
EEF1AKMT3	chr12:57730751:C:G	NI	B	0.0740801903239859	0.0632908092628246	0.120620956411551
EEF1AKMT3	chr12:57730751:C:G	NI	CD4T	0.279511889947336	0.0685297056269057	2.40077633159232e-05
EEF1AKMT3	chr12:57730751:C:G	IAV	NK	0.0961094401281663	0.0581227039715373	0.0502079871417714
EEF1AKMT3	chr12:57730751:C:G	IAV	CD8T	0.158378213713615	0.0560026237836607	0.00200643002909793
EEF1AKMT3	chr12:57730751:C:G	IAV	monocyte	0.378048126004348	0.068147859419324	1.3039348239534e-09
EEF1AKMT3	chr12:57730751:C:G	IAV	B	0.0698992004929264	0.0565745476148673	0.108072701499474
EEF1AKMT3	chr12:57730751:C:G	IAV	CD4T	0.244219471730395	0.0629571704546103	5.28439002138104e-05
EEF1AKMT3	chr12:57730751:C:G	LPS	NK	0.100586463548504	0.0603168706364251	0.049444990071859
EEF1AKMT3	chr12:57730751:C:G	LPS	CD8T	0.137531993247079	0.0579343215683059	0.0109136243186125
EEF1AKMT3	chr12:57730751:C:G	LPS	monocyte	0.459829546026985	0.0733864114899346	9.14287649539825e-12
EEF1AKMT3	chr12:57730751:C:G	LPS	B	0.0763478297968688	0.0628629888243607	0.112323685963879
EEF1AKMT3	chr12:57730751:C:G	LPS	CD4T	0.262993290169721	0.0661189321448817	4.1391193459743e-05
EEF1AKMT3	chr12:57730751:C:G	Tcruzi	NK	0.128980223983347	0.0648925055395555	0.02357144825439
EEF1AKMT3	chr12:57730751:C:G	Tcruzi	CD8T	0.263029292784425	0.0656543042512815	8.8235097341656e-06
EEF1AKMT3	chr12:57730751:C:G	Tcruzi	monocyte	0.374254007943117	0.0695171510101555	6.25365764685222e-08
EEF1AKMT3	chr12:57730751:C:G	Tcruzi	B	0.125639898055045	0.0619715240109271	0.0201070780776674
EEF1AKMT3	chr12:57730751:C:G	Tcruzi	CD4T	0.245847374693998	0.066161249400739	0.000147633959733266
EEF1AKMT3	chr12:57764205:A:G	NI	NK	0.162051916812313	0.0568492100155889	0.00231508610075035
EEF1AKMT3	chr12:57764205:A:G	NI	CD8T	0.292025736029789	0.0585970395229437	9.58997541180781e-07
EEF1AKMT3	chr12:57764205:A:G	NI	monocyte	0.572176845511392	0.0617385854002568	9.61218372747426e-21
EEF1AKMT3	chr12:57764205:A:G	NI	B	0.0688095546297638	0.0585924751010684	0.120034038154419
EEF1AKMT3	chr12:57764205:A:G	NI	CD4T	0.526187712283775	0.061197918540602	1.94865394939021e-18
EEF1AKMT3	chr12:57764205:A:G	IAV	NK	0.15163578037722	0.0549101738100314	0.00311416644182913
EEF1AKMT3	chr12:57764205:A:G	IAV	CD8T	0.178737530367038	0.0528791018263302	0.000437776749019806
EEF1AKMT3	chr12:57764205:A:G	IAV	monocyte	0.454946041931249	0.0585264728282205	1.32583219911878e-14
EEF1AKMT3	chr12:57764205:A:G	IAV	B	0.0535252235690478	0.0526431686052932	0.154174341559722
EEF1AKMT3	chr12:57764205:A:G	IAV	CD4T	0.414307171047817	0.0569851122610048	4.60090847389111e-13
EEF1AKMT3	chr12:57764205:A:G	LPS	NK	0.151527868700473	0.0563960276903362	0.00413416540371343
EEF1AKMT3	chr12:57764205:A:G	LPS	CD8T	0.249340977653018	0.0545515150448967	4.1055347838542e-06
EEF1AKMT3	chr12:57764205:A:G	LPS	monocyte	0.616121687757632	0.0610755590924318	2.3625827653265e-25
EEF1AKMT3	chr12:57764205:A:G	LPS	B	0.0877025237699245	0.0580465132299649	0.0657843337077851
EEF1AKMT3	chr12:57764205:A:G	LPS	CD4T	0.475320653002849	0.0595449406653371	2.287904312297e-15
EEF1AKMT3	chr12:57764205:A:G	Tcruzi	NK	0.18126677252627	0.0619732880131501	0.00180689721712187
EEF1AKMT3	chr12:57764205:A:G	Tcruzi	CD8T	0.277912693541001	0.0586061451318098	3.06923747820849e-06
EEF1AKMT3	chr12:57764205:A:G	Tcruzi	monocyte	0.498042810408539	0.0619185282407143	1.43340763144267e-14
EEF1AKMT3	chr12:57764205:A:G	Tcruzi	B	0.0966475162299732	0.0576501568571546	0.0469802102620959
EEF1AKMT3	chr12:57764205:A:G	Tcruzi	CD4T	0.431896548656865	0.0598813086832075	4.82441469239204e-12
EEF1AKMT3	chr12:57803448:G:T	NI	NK	0.0947287546952186	0.102739626498877	0.173709522741848
EEF1AKMT3	chr12:57803448:G:T	NI	CD8T	0.264783278156638	0.106319640673885	0.00644259804420802
EEF1AKMT3	chr12:57803448:G:T	NI	monocyte	0.580532794656839	0.132840802258641	1.00883022238465e-06
EEF1AKMT3	chr12:57803448:G:T	NI	B	0.0281057310367925	0.111306380820268	0.388622931584189
EEF1AKMT3	chr12:57803448:G:T	NI	CD4T	0.414128201571234	0.124025426059364	0.000264973965171908
EEF1AKMT3	chr12:57803448:G:T	IAV	NK	0.133858175230364	0.0957854394862043	0.079148450060499
EEF1AKMT3	chr12:57803448:G:T	IAV	CD8T	0.240955990760047	0.0977271213742589	0.00348301569533745
EEF1AKMT3	chr12:57803448:G:T	IAV	monocyte	0.471880807091004	0.117343655492921	6.54157358041387e-06
EEF1AKMT3	chr12:57803448:G:T	IAV	B	0.108584459856621	0.0953961468479983	0.124300882355379
EEF1AKMT3	chr12:57803448:G:T	IAV	CD4T	0.353561540671162	0.11128103782978	0.00050595472833596
EEF1AKMT3	chr12:57803448:G:T	LPS	NK	0.116490470320563	0.10133324834953	0.123230394483821
EEF1AKMT3	chr12:57803448:G:T	LPS	CD8T	0.148356902736477	0.0981355199741525	0.06841854618713
EEF1AKMT3	chr12:57803448:G:T	LPS	monocyte	0.557260176289238	0.132156077910302	2.59572908289324e-06
EEF1AKMT3	chr12:57803448:G:T	LPS	B	0.0270961429636177	0.111351948791205	0.390335932005646
EEF1AKMT3	chr12:57803448:G:T	LPS	CD4T	0.370944350929975	0.116549430409967	0.000647379625106386
EEF1AKMT3	chr12:57803448:G:T	Tcruzi	NK	0.115327447888116	0.108247593892206	0.139799231419446
EEF1AKMT3	chr12:57803448:G:T	Tcruzi	CD8T	0.280462439011732	0.105727427303067	0.00319855527316089
EEF1AKMT3	chr12:57803448:G:T	Tcruzi	monocyte	0.557624245795177	0.128882084460777	1.70005108096617e-06
EEF1AKMT3	chr12:57803448:G:T	Tcruzi	B	0.0882373130662105	0.104042113237482	0.19401768221086
EEF1AKMT3	chr12:57803448:G:T	Tcruzi	CD4T	0.361214384065773	0.116040338077126	0.000850116011963918
EEF1AKMT3	chr12:57872050:A:G	NI	NK	-0.0631120655196168	0.0893000370955392	0.289694407718593
EEF1AKMT3	chr12:57872050:A:G	NI	CD8T	-0.0735801764830771	0.0961408671850264	0.273901203323069
EEF1AKMT3	chr12:57872050:A:G	NI	monocyte	-0.132531697548186	0.139365467499051	0.196848577803659
EEF1AKMT3	chr12:57872050:A:G	NI	B	0.0243211709671768	0.0987845491610807	0.499354292679061
EEF1AKMT3	chr12:57872050:A:G	NI	CD4T	-0.101341107170959	0.121364989003311	0.249667987188111
EEF1AKMT3	chr12:57872050:A:G	IAV	NK	-0.0536180217841021	0.0802269455195214	0.302367466901026
EEF1AKMT3	chr12:57872050:A:G	IAV	CD8T	-0.0468421276871355	0.0727272052075813	0.308968358412212
EEF1AKMT3	chr12:57872050:A:G	IAV	monocyte	-0.103836938850531	0.113505360590567	0.217428347089826
EEF1AKMT3	chr12:57872050:A:G	IAV	B	-0.0233521395100906	0.0744857544039911	0.42800133805244
EEF1AKMT3	chr12:57872050:A:G	IAV	CD4T	-0.107659527670632	0.116858977595929	0.21996920262063
EEF1AKMT3	chr12:57872050:A:G	LPS	NK	-0.0603926055429073	0.0868814928495959	0.292315601831678
EEF1AKMT3	chr12:57872050:A:G	LPS	CD8T	-0.0714957340175328	0.087946904708393	0.254332137874844
EEF1AKMT3	chr12:57872050:A:G	LPS	monocyte	-0.138654252518475	0.144905164216714	0.195562719325295
EEF1AKMT3	chr12:57872050:A:G	LPS	B	0.00824590388100853	0.0906088761714925	0.552674258887117
EEF1AKMT3	chr12:57872050:A:G	LPS	CD4T	-0.102374068494728	0.11720870336563	0.238156467672711
EEF1AKMT3	chr12:57872050:A:G	Tcruzi	NK	-0.0477484196682732	0.0857375511645757	0.337278836625805
EEF1AKMT3	chr12:57872050:A:G	Tcruzi	CD8T	-0.0785594890969732	0.0965612026342923	0.256735449252895
EEF1AKMT3	chr12:57872050:A:G	Tcruzi	monocyte	-0.130194852431225	0.13644860929858	0.203756294497567
EEF1AKMT3	chr12:57872050:A:G	Tcruzi	B	-0.007550200870964	0.0821027540092112	0.497344575298032
EEF1AKMT3	chr12:57872050:A:G	Tcruzi	CD4T	-0.0975485264720509	0.11536764683633	0.248889451560891
EEF1AKMT3	chr12:57874046:G:A	NI	NK	0.036634128722696	0.0700573534315097	0.406156644877917
EEF1AKMT3	chr12:57874046:G:A	NI	CD8T	0.0380908906846429	0.0754823020365094	0.413716665756571
EEF1AKMT3	chr12:57874046:G:A	NI	monocyte	0.082105770133605	0.111636734547001	0.304500187846588
EEF1AKMT3	chr12:57874046:G:A	NI	B	0.0371241628089515	0.0746708814284053	0.414816337033445
EEF1AKMT3	chr12:57874046:G:A	NI	CD4T	0.0491167564710709	0.093360132547624	0.400979683397391
EEF1AKMT3	chr12:57874046:G:A	IAV	NK	0.0298685045433035	0.0626090306626342	0.421825965340417
EEF1AKMT3	chr12:57874046:G:A	IAV	CD8T	0.0208663954466031	0.0554971082918195	0.453829030902993
EEF1AKMT3	chr12:57874046:G:A	IAV	monocyte	0.0729185638897324	0.0986049308040289	0.313988206225416
EEF1AKMT3	chr12:57874046:G:A	IAV	B	0.0201807961875322	0.0609222769673933	0.466445117659727
EEF1AKMT3	chr12:57874046:G:A	IAV	CD4T	0.0446850684561471	0.0810801274065532	0.397736088664004
EEF1AKMT3	chr12:57874046:G:A	LPS	NK	0.029213367329316	0.066234209611296	0.430103164731293
EEF1AKMT3	chr12:57874046:G:A	LPS	CD8T	0.0301266152565584	0.0646575444616443	0.422030681500608
EEF1AKMT3	chr12:57874046:G:A	LPS	monocyte	0.0841351487696123	0.113981427216139	0.308014318792277
EEF1AKMT3	chr12:57874046:G:A	LPS	B	0.0455697540214446	0.0791624006886701	0.382797562662009
EEF1AKMT3	chr12:57874046:G:A	LPS	CD4T	0.0414111478442069	0.0855436679224753	0.416845401224934
EEF1AKMT3	chr12:57874046:G:A	Tcruzi	NK	0.0290821588560893	0.0678897697012242	0.43695290497226
EEF1AKMT3	chr12:57874046:G:A	Tcruzi	CD8T	0.0350758303399982	0.0720207937113894	0.41819675097775
EEF1AKMT3	chr12:57874046:G:A	Tcruzi	monocyte	0.0778340680928519	0.106533414732773	0.320812699412501
EEF1AKMT3	chr12:57874046:G:A	Tcruzi	B	0.0410056720076687	0.0739315857144685	0.393007255962411
EEF1AKMT3	chr12:57874046:G:A	Tcruzi	CD4T	0.0425492168835295	0.08632135622848	0.416940074971767
EEF1B2	chr2:206060155:C:T	NI	NK	0.0150428218332546	0.0416514813419645	0.557493524188564
EEF1B2	chr2:206060155:C:T	NI	CD8T	0.0143150208848813	0.0401673162934387	0.561858193374807
EEF1B2	chr2:206060155:C:T	NI	monocyte	0.00931981718484346	0.0462192695977289	0.578976809362824
EEF1B2	chr2:206060155:C:T	NI	B	-0.010598791820187	0.0446428866425694	0.609063246560036
EEF1B2	chr2:206060155:C:T	NI	CD4T	0.00701213653682648	0.0476164615246867	0.613242319778591
EEF1B2	chr2:206060155:C:T	IAV	NK	0.0132566408578353	0.0382320507425978	0.562389024228284
EEF1B2	chr2:206060155:C:T	IAV	CD8T	0.00682329130573343	0.0305770759728729	0.599693446166975
EEF1B2	chr2:206060155:C:T	IAV	monocyte	-0.00275211665252384	0.0389691482138854	0.65978550931281
EEF1B2	chr2:206060155:C:T	IAV	B	-0.0117810110178603	0.0409112237611538	0.592055530106704
EEF1B2	chr2:206060155:C:T	IAV	CD4T	0.00383247299695123	0.0406813762467895	0.63771894351485
EEF1B2	chr2:206060155:C:T	LPS	NK	0.0097374755393376	0.0385061542887326	0.586247518365275
EEF1B2	chr2:206060155:C:T	LPS	CD8T	0.00988090068532307	0.0334537920575935	0.574580030853452
EEF1B2	chr2:206060155:C:T	LPS	monocyte	0.00183725383431166	0.0446956870662312	0.641393011694252
EEF1B2	chr2:206060155:C:T	LPS	B	-0.0117197035620973	0.0452477438212041	0.596321748182353
EEF1B2	chr2:206060155:C:T	LPS	CD4T	0.00504155809074958	0.0441034394829267	0.627519321304694
EEF1B2	chr2:206060155:C:T	Tcruzi	NK	0.0118575897159096	0.0405400616753576	0.577331218099361
EEF1B2	chr2:206060155:C:T	Tcruzi	CD8T	0.0124738069062427	0.0382489479390497	0.568957032923974
EEF1B2	chr2:206060155:C:T	Tcruzi	monocyte	0.00873331383539845	0.0444523035146476	0.605535298581614
EEF1B2	chr2:206060155:C:T	Tcruzi	B	-0.0129190312808644	0.0446543061000253	0.590051817636932
EEF1B2	chr2:206060155:C:T	Tcruzi	CD4T	0.00803026600284481	0.0449539353147032	0.612999876240668
EEF1B2	chr2:206076977:T:C	NI	NK	0.0120708957531402	0.0189785163741344	0.359635188937157
EEF1B2	chr2:206076977:T:C	NI	CD8T	0.0232413790051608	0.0197015471403782	0.22887275934439
EEF1B2	chr2:206076977:T:C	NI	monocyte	0.00174631382778354	0.0190823861069255	0.549820977814284
EEF1B2	chr2:206076977:T:C	NI	B	0.0290113537443801	0.0269087871057343	0.23292892918504
EEF1B2	chr2:206076977:T:C	NI	CD4T	0.0318513753279326	0.0260070853328568	0.21080765381424
EEF1B2	chr2:206076977:T:C	IAV	NK	0.0127357828817128	0.0180257031806546	0.339066028648837
EEF1B2	chr2:206076977:T:C	IAV	CD8T	0.0140758470653657	0.0160070224735491	0.290039344207067
EEF1B2	chr2:206076977:T:C	IAV	monocyte	-0.00051542722997303	0.0173255247936996	0.593013055800677
EEF1B2	chr2:206076977:T:C	IAV	B	0.0228473954819445	0.0227493797006831	0.249015189425227
EEF1B2	chr2:206076977:T:C	IAV	CD4T	0.027553211079599	0.0237301609508587	0.226462705738193
EEF1B2	chr2:206076977:T:C	LPS	NK	0.010309264424676	0.0188095045128291	0.381532487127165
EEF1B2	chr2:206076977:T:C	LPS	CD8T	0.0146965824199851	0.0151972851815671	0.275746079926615
EEF1B2	chr2:206076977:T:C	LPS	monocyte	-0.00314281138192474	0.0195490756712861	0.542174361140661
EEF1B2	chr2:206076977:T:C	LPS	B	0.0320389599398578	0.0291218485812568	0.221142871028478
EEF1B2	chr2:206076977:T:C	LPS	CD4T	0.0270958289933987	0.0234143377922792	0.231301864768931
EEF1B2	chr2:206076977:T:C	Tcruzi	NK	0.0115223871172764	0.0197084794575744	0.37249668923555
EEF1B2	chr2:206076977:T:C	Tcruzi	CD8T	0.0166360225780321	0.0171348094843624	0.276045896094275
EEF1B2	chr2:206076977:T:C	Tcruzi	monocyte	-0.0033771035690015	0.0193807400222564	0.541831753268063
EEF1B2	chr2:206076977:T:C	Tcruzi	B	0.0270917204707307	0.0252415041991885	0.233592805985388
EEF1B2	chr2:206076977:T:C	Tcruzi	CD4T	0.0256515972138801	0.0229317405507605	0.241622008546893
EEF1B2	chr2:206077308:C:T	NI	NK	-0.000409253489098415	0.035582180675509	0.676146483921751
EEF1B2	chr2:206077308:C:T	NI	CD8T	-0.00743520289534545	0.0382604031774565	0.627027568863016
EEF1B2	chr2:206077308:C:T	NI	monocyte	-0.00092557545683833	0.0455831967656097	0.646177875610313
EEF1B2	chr2:206077308:C:T	NI	B	-0.00153823871913756	0.0396974495634682	0.670858724878342
EEF1B2	chr2:206077308:C:T	NI	CD4T	-0.0107820254121663	0.049533327112687	0.608806743329003
EEF1B2	chr2:206077308:C:T	IAV	NK	-0.00144108267846641	0.0328089399104627	0.667916227151851
EEF1B2	chr2:206077308:C:T	IAV	CD8T	-0.0058754493513963	0.0300664374334276	0.626707721192161
EEF1B2	chr2:206077308:C:T	IAV	monocyte	0.00347620708754458	0.0383662571310951	0.663853665554275
EEF1B2	chr2:206077308:C:T	IAV	B	-0.00172089895035858	0.034320752365415	0.668064680775736
EEF1B2	chr2:206077308:C:T	IAV	CD4T	-0.00897645056800342	0.0420367907731941	0.621553898289139
EEF1B2	chr2:206077308:C:T	LPS	NK	-0.00017853284918866	0.0359607025697508	0.67109156507603
EEF1B2	chr2:206077308:C:T	LPS	CD8T	-0.00731644599784742	0.0333582046468481	0.613411134058393
EEF1B2	chr2:206077308:C:T	LPS	monocyte	-0.00437911897860769	0.0456682141629136	0.639912049148997
EEF1B2	chr2:206077308:C:T	LPS	B	-0.00223355700571288	0.0395995931494896	0.659528249637319
EEF1B2	chr2:206077308:C:T	LPS	CD4T	-0.00971123421824353	0.0458499297032132	0.615331915195653
EEF1B2	chr2:206077308:C:T	Tcruzi	NK	0.00064526249052626	0.0370782128093194	0.68156695637385
EEF1B2	chr2:206077308:C:T	Tcruzi	CD8T	-0.00823588854339356	0.0375226410471754	0.617967074344684
EEF1B2	chr2:206077308:C:T	Tcruzi	monocyte	0.00292011801110322	0.0433861646649771	0.662282926396548
EEF1B2	chr2:206077308:C:T	Tcruzi	B	-0.00125820282540039	0.0376898389940578	0.67020981056914
EEF1B2	chr2:206077308:C:T	Tcruzi	CD4T	-0.00950935899020723	0.046216165364469	0.621688678702365
EEF1B2	chr2:206105518:T:C	NI	NK	-0.0506078277821528	0.059719512440578	0.262595774936854
EEF1B2	chr2:206105518:T:C	NI	CD8T	-0.0544019401770125	0.0538319734692746	0.23213058077656
EEF1B2	chr2:206105518:T:C	NI	monocyte	-0.0733417595761921	0.0712572539930228	0.189501859495172
EEF1B2	chr2:206105518:T:C	NI	B	-0.0780187337510614	0.0781604838014758	0.214633509732256
EEF1B2	chr2:206105518:T:C	NI	CD4T	-0.0673383264431288	0.0684592215276284	0.233211700327557
EEF1B2	chr2:206105518:T:C	IAV	NK	-0.0467690766175703	0.0556312352885378	0.264245703128918
EEF1B2	chr2:206105518:T:C	IAV	CD8T	-0.0314609342712939	0.0427521177177581	0.302213811719063
EEF1B2	chr2:206105518:T:C	IAV	monocyte	-0.0207597667394778	0.0498296877128736	0.408976070968343
EEF1B2	chr2:206105518:T:C	IAV	B	-0.0558592038194595	0.0616139103425965	0.243422147745339
EEF1B2	chr2:206105518:T:C	IAV	CD4T	-0.0458872536475995	0.0561814204529648	0.282642696528882
EEF1B2	chr2:206105518:T:C	LPS	NK	-0.0498350475804457	0.0593572227328352	0.263632003901314
EEF1B2	chr2:206105518:T:C	LPS	CD8T	-0.031697647183971	0.0420546400042739	0.301098421882253
EEF1B2	chr2:206105518:T:C	LPS	monocyte	-0.012541144525393	0.0561541598666045	0.467762268135125
EEF1B2	chr2:206105518:T:C	LPS	B	-0.0673369272492026	0.0704655942792846	0.230051285895913
EEF1B2	chr2:206105518:T:C	LPS	CD4T	-0.0506369745976937	0.0597214668211876	0.274586365868125
EEF1B2	chr2:206105518:T:C	Tcruzi	NK	-0.0467541493942889	0.0589852601785301	0.280234473106071
EEF1B2	chr2:206105518:T:C	Tcruzi	CD8T	-0.0476316830764367	0.0501966202320614	0.248007005566132
EEF1B2	chr2:206105518:T:C	Tcruzi	monocyte	-0.0373455329354157	0.0567229522388927	0.333076303178327
EEF1B2	chr2:206105518:T:C	Tcruzi	B	-0.0626629119663422	0.0657447539596011	0.233208806602556
EEF1B2	chr2:206105518:T:C	Tcruzi	CD4T	-0.0567631272746263	0.0620563790010963	0.25652898336177
EEF1B2	chr2:206109177:C:T	NI	NK	0.129262605098298	0.0772671239477931	0.0327459312489033
EEF1B2	chr2:206109177:C:T	NI	CD8T	0.168586166321705	0.0685561649821879	0.00692495824938516
EEF1B2	chr2:206109177:C:T	NI	monocyte	-0.0179901194150378	0.0709465249425037	0.407859577983213
EEF1B2	chr2:206109177:C:T	NI	B	0.149358695761657	0.0879842482660469	0.0296255229519907
EEF1B2	chr2:206109177:C:T	NI	CD4T	0.120907988405822	0.0755186771621929	0.05355981235451
EEF1B2	chr2:206109177:C:T	IAV	NK	0.134566626244012	0.0769410505607349	0.0222919932758925
EEF1B2	chr2:206109177:C:T	IAV	CD8T	0.106419308542077	0.0586129378263906	0.0256615769226685
EEF1B2	chr2:206109177:C:T	IAV	monocyte	-0.0223215239651447	0.0663119422557947	0.374317931832512
EEF1B2	chr2:206109177:C:T	IAV	B	0.128123700413326	0.0800423440345595	0.0352475926835763
EEF1B2	chr2:206109177:C:T	IAV	CD4T	0.105660773722308	0.0696551224658228	0.0608263237405378
EEF1B2	chr2:206109177:C:T	LPS	NK	0.115802442851527	0.0745265768712497	0.0473735127374455
EEF1B2	chr2:206109177:C:T	LPS	CD8T	0.105030545252425	0.0528778508712042	0.0231723392848245
EEF1B2	chr2:206109177:C:T	LPS	monocyte	-0.0701769936709739	0.0782805448679906	0.18698082837441
EEF1B2	chr2:206109177:C:T	LPS	B	0.147916442421768	0.0876222668009519	0.0300889914848412
EEF1B2	chr2:206109177:C:T	LPS	CD4T	0.112882101555683	0.0716822772135077	0.0558401590121593
EEF1B2	chr2:206109177:C:T	Tcruzi	NK	0.128204591765964	0.079368660152148	0.0386455719267282
EEF1B2	chr2:206109177:C:T	Tcruzi	CD8T	0.150310432008641	0.063977902115733	0.00861985933021999
EEF1B2	chr2:206109177:C:T	Tcruzi	monocyte	-0.0194706635862192	0.070229396963115	0.396772713591832
EEF1B2	chr2:206109177:C:T	Tcruzi	B	0.136520778568501	0.0816394192996334	0.0325376438182999
EEF1B2	chr2:206109177:C:T	Tcruzi	CD4T	0.0976634489564329	0.0724780448489387	0.0882957351856353
EEF1B2	chr2:206146580:C:T	NI	NK	0.0284381427043773	0.0441703886764876	0.265551092383585
EEF1B2	chr2:206146580:C:T	NI	CD8T	0.0642948128736578	0.0433851641816119	0.0905261112941034
EEF1B2	chr2:206146580:C:T	NI	monocyte	0.0473586023701094	0.0493867285082147	0.184327071728978
EEF1B2	chr2:206146580:C:T	NI	B	0.0349262812605655	0.0486519981162687	0.24707595139715
EEF1B2	chr2:206146580:C:T	NI	CD4T	0.105990968213847	0.062365047827202	0.0646964937969211
EEF1B2	chr2:206146580:C:T	IAV	NK	0.0298826688893389	0.0411658442240935	0.242255005979998
EEF1B2	chr2:206146580:C:T	IAV	CD8T	0.0289241484685067	0.0357145743023692	0.21665730416838
EEF1B2	chr2:206146580:C:T	IAV	monocyte	0.0302985659267801	0.0429944333103377	0.258706636043977
EEF1B2	chr2:206146580:C:T	IAV	B	0.0530164611763118	0.0487668888518702	0.142081550187012
EEF1B2	chr2:206146580:C:T	IAV	CD4T	0.101141568278083	0.0604614181549755	0.0637133489831543
EEF1B2	chr2:206146580:C:T	LPS	NK	0.0370894331228709	0.0448437132746283	0.212241619888747
EEF1B2	chr2:206146580:C:T	LPS	CD8T	0.0491509706408364	0.0370223294870136	0.110887587443666
EEF1B2	chr2:206146580:C:T	LPS	monocyte	0.0380716909068767	0.0488670375183459	0.236577017923951
EEF1B2	chr2:206146580:C:T	LPS	B	0.0460966094097923	0.0496178944439739	0.187803247859482
EEF1B2	chr2:206146580:C:T	LPS	CD4T	0.113472962153037	0.0649837337045878	0.0595586971537864
EEF1B2	chr2:206146580:C:T	Tcruzi	NK	0.0255193672330839	0.0463969164207072	0.290280783911054
EEF1B2	chr2:206146580:C:T	Tcruzi	CD8T	0.0566085321990404	0.0412019241278986	0.105744003759508
EEF1B2	chr2:206146580:C:T	Tcruzi	monocyte	0.0323992255083591	0.0469359756782902	0.263699194660286
EEF1B2	chr2:206146580:C:T	Tcruzi	B	0.0368690570519882	0.0461383888762302	0.224538799406286
EEF1B2	chr2:206146580:C:T	Tcruzi	CD4T	0.102826852509515	0.0604003258347114	0.065275460000847
EEF1B2	chr2:206191872:G:A	NI	NK	-0.0237419529211886	0.0424181308571298	0.284842675586182
EEF1B2	chr2:206191872:G:A	NI	CD8T	-0.0614329041962134	0.0391413296920802	0.0767428907696282
EEF1B2	chr2:206191872:G:A	NI	monocyte	-0.0144306935754441	0.0429609375204485	0.37401594194703
EEF1B2	chr2:206191872:G:A	NI	B	-0.0772849324700424	0.0544790098104453	0.0813284277645722
EEF1B2	chr2:206191872:G:A	NI	CD4T	-0.0839478482910384	0.0516680919574618	0.0688477026374673
EEF1B2	chr2:206191872:G:A	IAV	NK	-0.0368355328110082	0.0401360499891526	0.185649601869076
EEF1B2	chr2:206191872:G:A	IAV	CD8T	-0.0436823620850876	0.0354770649838923	0.115420314176485
EEF1B2	chr2:206191872:G:A	IAV	monocyte	-0.0316690826934004	0.0399812231756608	0.229860562857847
EEF1B2	chr2:206191872:G:A	IAV	B	-0.0645385657885478	0.0480859314490451	0.0902505900287646
EEF1B2	chr2:206191872:G:A	IAV	CD4T	-0.0761953028695694	0.0478736911396685	0.0697830889761235
EEF1B2	chr2:206191872:G:A	LPS	NK	-0.0279754711388877	0.0424362036039035	0.25390929024469
EEF1B2	chr2:206191872:G:A	LPS	CD8T	-0.0390328450102767	0.0320043815199581	0.129279410145625
EEF1B2	chr2:206191872:G:A	LPS	monocyte	-0.0602438398160973	0.0486077884824287	0.114555968532102
EEF1B2	chr2:206191872:G:A	LPS	B	-0.0699874094369268	0.0512681305646571	0.0913697289625088
EEF1B2	chr2:206191872:G:A	LPS	CD4T	-0.0816179176825448	0.0494962444068994	0.0664199897687738
EEF1B2	chr2:206191872:G:A	Tcruzi	NK	-0.023400444371267	0.0444050531752292	0.293016475628606
EEF1B2	chr2:206191872:G:A	Tcruzi	CD8T	-0.0567918221572211	0.037885820073138	0.0844223451413125
EEF1B2	chr2:206191872:G:A	Tcruzi	monocyte	-0.0122241979471185	0.0433627319393721	0.392345929544687
EEF1B2	chr2:206191872:G:A	Tcruzi	B	-0.0770770420043918	0.0530759434826458	0.0753277488383267
EEF1B2	chr2:206191872:G:A	Tcruzi	CD4T	-0.082490607893168	0.0502673603529527	0.067320905340325
EEF1B2	chr2:206206077:A:G	NI	NK	0.201544194961753	0.0839907864733977	0.00521491927621955
EEF1B2	chr2:206206077:A:G	NI	CD8T	0.242701515738358	0.0632561667408101	6.39405428260204e-05
EEF1B2	chr2:206206077:A:G	NI	monocyte	0.0944095272312105	0.0792146265667199	0.114844502996246
EEF1B2	chr2:206206077:A:G	NI	B	0.273165829617197	0.0950081777978848	0.000517738299430146
EEF1B2	chr2:206206077:A:G	NI	CD4T	0.322633699840084	0.0845140551888175	3.22033936002596e-05
EEF1B2	chr2:206206077:A:G	IAV	NK	0.184649953430528	0.0775076381880911	0.00542707185803388
EEF1B2	chr2:206206077:A:G	IAV	CD8T	0.173444143425574	0.0639723883687071	0.002510505661452
EEF1B2	chr2:206206077:A:G	IAV	monocyte	0.0524403799356979	0.0770601569175635	0.241414694400236
EEF1B2	chr2:206206077:A:G	IAV	B	0.234983730128976	0.0876990224458428	0.000951865969842036
EEF1B2	chr2:206206077:A:G	IAV	CD4T	0.276429828539828	0.0791324822923128	0.000131745552032269
EEF1B2	chr2:206206077:A:G	LPS	NK	0.200373528162166	0.0829308873645806	0.00536873877108897
EEF1B2	chr2:206206077:A:G	LPS	CD8T	0.184898356235078	0.0548407410843628	0.000535310461479948
EEF1B2	chr2:206206077:A:G	LPS	monocyte	0.0131731620725396	0.0877251138344535	0.432131092283063
EEF1B2	chr2:206206077:A:G	LPS	B	0.247117430273773	0.0896172552878855	0.00143035084556495
EEF1B2	chr2:206206077:A:G	LPS	CD4T	0.293598278923339	0.0792147725958978	7.27259888214888e-05
EEF1B2	chr2:206206077:A:G	Tcruzi	NK	0.178818152885637	0.0846776637724559	0.016342807195713
EEF1B2	chr2:206206077:A:G	Tcruzi	CD8T	0.254367618525621	0.0651758833253861	2.03124879978836e-05
EEF1B2	chr2:206206077:A:G	Tcruzi	monocyte	0.113448074542706	0.0830207064470943	0.0812684575169295
EEF1B2	chr2:206206077:A:G	Tcruzi	B	0.233884579203769	0.0849040084121774	0.00147473361996846
EEF1B2	chr2:206206077:A:G	Tcruzi	CD4T	0.308207544772995	0.0818527431753408	4.52997388756988e-05
EEF1B2	chr2:206213576:A:G	NI	NK	-0.0671267366349437	0.0483126861341196	0.0720415833799863
EEF1B2	chr2:206213576:A:G	NI	CD8T	-0.0960811619886631	0.0445555388852499	0.0212082529295097
EEF1B2	chr2:206213576:A:G	NI	monocyte	-0.0225258730381192	0.0480085148784231	0.32036272239346
EEF1B2	chr2:206213576:A:G	NI	B	-0.0634536734356708	0.05179971519889	0.103377136630811
EEF1B2	chr2:206213576:A:G	NI	CD4T	-0.129756812820124	0.0586846167928891	0.0186526590365548
EEF1B2	chr2:206213576:A:G	IAV	NK	-0.0539087664018003	0.0433911719660203	0.0987934021802339
EEF1B2	chr2:206213576:A:G	IAV	CD8T	-0.0533059287501223	0.0368673467250611	0.0712704495093704
EEF1B2	chr2:206213576:A:G	IAV	monocyte	-0.00222940478398615	0.0442384753137423	0.471487960647234
EEF1B2	chr2:206213576:A:G	IAV	B	-0.064775560527187	0.0488597388937471	0.0783434176584537
EEF1B2	chr2:206213576:A:G	IAV	CD4T	-0.116312459342768	0.0548525884351914	0.019342608082759
EEF1B2	chr2:206213576:A:G	LPS	NK	-0.0558929626707089	0.0463356169612084	0.106527133902653
EEF1B2	chr2:206213576:A:G	LPS	CD8T	-0.0709628949886383	0.0371050804758973	0.0319868103219282
EEF1B2	chr2:206213576:A:G	LPS	monocyte	-0.00747530444274772	0.0488731999833694	0.436111389365273
EEF1B2	chr2:206213576:A:G	LPS	B	-0.0651536487141607	0.0517898570603675	0.0965535102355675
EEF1B2	chr2:206213576:A:G	LPS	CD4T	-0.120845344357291	0.0553693944906217	0.0194340292320994
EEF1B2	chr2:206213576:A:G	Tcruzi	NK	-0.0647653440194855	0.0494238532535451	0.0852607440870115
EEF1B2	chr2:206213576:A:G	Tcruzi	CD8T	-0.0953207226453724	0.0446942902679385	0.0208910695004656
EEF1B2	chr2:206213576:A:G	Tcruzi	monocyte	-0.00491346688231205	0.0488169352731517	0.452545184541244
EEF1B2	chr2:206213576:A:G	Tcruzi	B	-0.0560173660206225	0.048458108427271	0.117577233036856
EEF1B2	chr2:206213576:A:G	Tcruzi	CD4T	-0.128676956691835	0.0579863037510429	0.0181990316586446
EEF1D	chr8:143554426:G:A	NI	NK	-0.00306726881634828	0.0687744417254611	0.532681421649594
EEF1D	chr8:143554426:G:A	NI	CD8T	-0.0230208937240504	0.0701630322986114	0.430011654508973
EEF1D	chr8:143554426:G:A	NI	monocyte	-0.0868502388478005	0.108616037547692	0.261291381121467
EEF1D	chr8:143554426:G:A	NI	B	-0.029836755772148	0.0778960549162954	0.41193037927587
EEF1D	chr8:143554426:G:A	NI	CD4T	-0.108308836005268	0.114390358701685	0.22151900868039
EEF1D	chr8:143554426:G:A	IAV	NK	0.0242852855510989	0.0735010876520527	0.472808128597008
EEF1D	chr8:143554426:G:A	IAV	CD8T	0.00390677213912714	0.0610330827766928	0.557364586721923
EEF1D	chr8:143554426:G:A	IAV	monocyte	-0.0932207675694998	0.106468116510947	0.237149484623422
EEF1D	chr8:143554426:G:A	IAV	B	-0.0256993133560045	0.0694323784382535	0.415469702047377
EEF1D	chr8:143554426:G:A	IAV	CD4T	-0.0581380984654148	0.0813505363716545	0.304171865113577
EEF1D	chr8:143554426:G:A	LPS	NK	0.0208730178647527	0.0758092826340816	0.49157086342731
EEF1D	chr8:143554426:G:A	LPS	CD8T	-0.0093339974292298	0.0642019250074764	0.485128305028177
EEF1D	chr8:143554426:G:A	LPS	monocyte	-0.100574656390091	0.116900043541395	0.242679483960975
EEF1D	chr8:143554426:G:A	LPS	B	-0.0354193980358964	0.0779946675785255	0.387707976715368
EEF1D	chr8:143554426:G:A	LPS	CD4T	-0.0702399614601919	0.090862177175443	0.28425202138063
EEF1D	chr8:143554426:G:A	Tcruzi	NK	0.0201838732611453	0.0793734889139919	0.500185225601331
EEF1D	chr8:143554426:G:A	Tcruzi	CD8T	-0.0145345534030954	0.0683579392872037	0.464175235530168
EEF1D	chr8:143554426:G:A	Tcruzi	monocyte	-0.0999585196341325	0.115234511999688	0.243946999225958
EEF1D	chr8:143554426:G:A	Tcruzi	B	-0.0298048450234128	0.0738059913801608	0.404121037208173
EEF1D	chr8:143554426:G:A	Tcruzi	CD4T	-0.0921747456258384	0.101897896747615	0.242294454172204
EEF1D	chr8:143572313:G:A	NI	NK	0.177297255682311	0.084633337628187	0.0129208932658469
EEF1D	chr8:143572313:G:A	NI	CD8T	0.256865657085275	0.0880549097168527	0.00107065376875661
EEF1D	chr8:143572313:G:A	NI	monocyte	-0.00425010174875289	0.109597478626959	0.497634780081259
EEF1D	chr8:143572313:G:A	NI	B	0.183124199847286	0.095387173516397	0.0191051179325886
EEF1D	chr8:143572313:G:A	NI	CD4T	0.28060073957087	0.10049982576169	0.00185909480793846
EEF1D	chr8:143572313:G:A	IAV	NK	0.156468927423011	0.0775847945081623	0.0164627906631378
EEF1D	chr8:143572313:G:A	IAV	CD8T	0.169537191794465	0.0742972731507206	0.00669040125414006
EEF1D	chr8:143572313:G:A	IAV	monocyte	0.0155452316585577	0.0913611995628348	0.426076952512312
EEF1D	chr8:143572313:G:A	IAV	B	0.145997863835226	0.0835779116556599	0.0305518471193877
EEF1D	chr8:143572313:G:A	IAV	CD4T	0.228865056941773	0.0889171898710368	0.00372931027617937
EEF1D	chr8:143572313:G:A	LPS	NK	0.211253223152797	0.0899149234758863	0.00399869246057852
EEF1D	chr8:143572313:G:A	LPS	CD8T	0.214769385483119	0.0810455302372635	0.00205237213065679
EEF1D	chr8:143572313:G:A	LPS	monocyte	-0.0235061188916754	0.111219527939517	0.427914765737347
EEF1D	chr8:143572313:G:A	LPS	B	0.168798917828571	0.0915118577638864	0.0255914180604036
EEF1D	chr8:143572313:G:A	LPS	CD4T	0.264732571931417	0.0977064924665435	0.00221526171540019
EEF1D	chr8:143572313:G:A	Tcruzi	NK	0.187148173448013	0.0896479188990979	0.0124643860068288
EEF1D	chr8:143572313:G:A	Tcruzi	CD8T	0.252964672133676	0.0871797621607903	0.00100837227745144
EEF1D	chr8:143572313:G:A	Tcruzi	monocyte	-0.0311174678163636	0.111801328431508	0.403729448968312
EEF1D	chr8:143572313:G:A	Tcruzi	B	0.169485034849893	0.0898409047448496	0.0212585437512823
EEF1D	chr8:143572313:G:A	Tcruzi	CD4T	0.26903137509666	0.0965640922884604	0.00186493309368023
EEF1D	chr8:143584790:C:T	NI	NK	-0.104575348127352	0.0519806846191865	0.0253404983096904
EEF1D	chr8:143584790:C:T	NI	CD8T	-0.289193230867641	0.0439200512409709	2.40720776645276e-11
EEF1D	chr8:143584790:C:T	NI	monocyte	-0.129863693359056	0.0593148123723281	0.0148905120335142
EEF1D	chr8:143584790:C:T	NI	B	-0.312392700905991	0.0551928697017382	2.80236822636226e-09
EEF1D	chr8:143584790:C:T	NI	CD4T	-0.290302553334187	0.0483265577144745	4.92022089737532e-09
EEF1D	chr8:143584790:C:T	IAV	NK	-0.091609851903525	0.0473048804754965	0.0293736426178955
EEF1D	chr8:143584790:C:T	IAV	CD8T	-0.180449939027372	0.0476010483033237	8.73536785709339e-05
EEF1D	chr8:143584790:C:T	IAV	monocyte	-0.0331684793551682	0.055532124707043	0.269725388586644
EEF1D	chr8:143584790:C:T	IAV	B	-0.228979989797958	0.0508952256290656	4.32000576311431e-06
EEF1D	chr8:143584790:C:T	IAV	CD4T	-0.271113975251192	0.0476545593289069	1.2413687411339e-08
EEF1D	chr8:143584790:C:T	LPS	NK	-0.140873227397977	0.0484373263216152	0.00219432444360856
EEF1D	chr8:143584790:C:T	LPS	CD8T	-0.260895589982136	0.0479736216983413	9.96236770856029e-09
EEF1D	chr8:143584790:C:T	LPS	monocyte	-0.15804510450003	0.0597146537502014	0.00372835437136665
EEF1D	chr8:143584790:C:T	LPS	B	-0.300193833427618	0.0527672879533709	4.15423517807767e-09
EEF1D	chr8:143584790:C:T	LPS	CD4T	-0.294169194744325	0.0496965721736562	6.44568987073768e-09
EEF1D	chr8:143584790:C:T	Tcruzi	NK	-0.126605132321011	0.0572100382880467	0.0157331050627516
EEF1D	chr8:143584790:C:T	Tcruzi	CD8T	-0.276360032431421	0.0443562898031271	3.32954552817455e-10
EEF1D	chr8:143584790:C:T	Tcruzi	monocyte	-0.163301651865241	0.0618763105905199	0.00365491628901404
EEF1D	chr8:143584790:C:T	Tcruzi	B	-0.274196671583194	0.0516962675111852	8.36454233654749e-08
EEF1D	chr8:143584790:C:T	Tcruzi	CD4T	-0.295317932778506	0.0486688637139504	3.69261732302562e-09
EEF1D	chr8:143613396:C:T	NI	NK	0.0373773424778913	0.0333498821439256	0.125636947236705
EEF1D	chr8:143613396:C:T	NI	CD8T	0.0566228147114751	0.0310275531933208	0.0347848309557934
EEF1D	chr8:143613396:C:T	NI	monocyte	0.0825826844340428	0.0441708481436337	0.0251435201279378
EEF1D	chr8:143613396:C:T	NI	B	0.110346154982825	0.0402897467508781	0.00156094150896515
EEF1D	chr8:143613396:C:T	NI	CD4T	0.0940331859758647	0.0367496319739196	0.0047640751505727
EEF1D	chr8:143613396:C:T	IAV	NK	0.0407660294968754	0.0308415439228333	0.0877703013659667
EEF1D	chr8:143613396:C:T	IAV	CD8T	0.0312285690970148	0.0293346634449718	0.135550839805801
EEF1D	chr8:143613396:C:T	IAV	monocyte	0.0439914135429718	0.0365805152724661	0.110390248160851
EEF1D	chr8:143613396:C:T	IAV	B	0.0984208189096737	0.0374183388333164	0.00170899056580872
EEF1D	chr8:143613396:C:T	IAV	CD4T	0.0896319253990363	0.0346981314457162	0.00360898920565455
EEF1D	chr8:143613396:C:T	LPS	NK	0.0424432573903248	0.0324502040952635	0.0914873517241163
EEF1D	chr8:143613396:C:T	LPS	CD8T	0.0460479135639469	0.0299714762226656	0.0612553740689518
EEF1D	chr8:143613396:C:T	LPS	monocyte	0.0495288874462143	0.0424462204444189	0.11830120114727
EEF1D	chr8:143613396:C:T	LPS	B	0.118400205785838	0.0411793663033439	0.000910763989801599
EEF1D	chr8:143613396:C:T	LPS	CD4T	0.0827361237427297	0.0357284562767776	0.0105759235963653
EEF1D	chr8:143613396:C:T	Tcruzi	NK	0.0398847150553972	0.0354733022915364	0.12385731058231
EEF1D	chr8:143613396:C:T	Tcruzi	CD8T	0.0586908729678198	0.0304866984156952	0.0268484512442369
EEF1D	chr8:143613396:C:T	Tcruzi	monocyte	0.0600007909325493	0.042253780894972	0.0742155087432393
EEF1D	chr8:143613396:C:T	Tcruzi	B	0.104271529281001	0.038008751923511	0.00158038051762695
EEF1D	chr8:143613396:C:T	Tcruzi	CD4T	0.0940374791691987	0.0359865794780275	0.00371826785472127
EEF1D	chr8:143617399:A:G	NI	NK	-0.199998745583059	0.0620330900245849	0.000781349849669821
EEF1D	chr8:143617399:A:G	NI	CD8T	-0.250182106943104	0.0629255310831243	3.62239797913055e-06
EEF1D	chr8:143617399:A:G	NI	monocyte	-0.140350998163399	0.0807729314728982	0.0462921392465535
EEF1D	chr8:143617399:A:G	NI	B	-0.196743501152023	0.0670972120985497	0.00186056402606705
EEF1D	chr8:143617399:A:G	NI	CD4T	-0.195253321889853	0.064195316335478	0.00270355706327419
EEF1D	chr8:143617399:A:G	IAV	NK	-0.201857115343793	0.0592563157714946	0.000192772516826811
EEF1D	chr8:143617399:A:G	IAV	CD8T	-0.188155238313534	0.0560612030418943	0.000312777948633824
EEF1D	chr8:143617399:A:G	IAV	monocyte	-0.0765977281186728	0.0892905044702019	0.19434266531342
EEF1D	chr8:143617399:A:G	IAV	B	-0.167947175454108	0.0633202515047218	0.00407851078749666
EEF1D	chr8:143617399:A:G	IAV	CD4T	-0.189685877730242	0.0600069770881711	0.00158502519591108
EEF1D	chr8:143617399:A:G	LPS	NK	-0.196761321615589	0.0595606299541583	0.00071921188816626
EEF1D	chr8:143617399:A:G	LPS	CD8T	-0.228564798140815	0.0600173456783723	1.42295135926451e-05
EEF1D	chr8:143617399:A:G	LPS	monocyte	-0.12492971903735	0.0835020634187654	0.0719849853930213
EEF1D	chr8:143617399:A:G	LPS	B	-0.198153123088779	0.0656691246619473	0.00137106267316434
EEF1D	chr8:143617399:A:G	LPS	CD4T	-0.200108303672262	0.0630758148930354	0.0016218753863424
EEF1D	chr8:143617399:A:G	Tcruzi	NK	-0.215374843776562	0.0675580154015037	0.000548552346702036
EEF1D	chr8:143617399:A:G	Tcruzi	CD8T	-0.221785334627296	0.056890729822085	6.15298418585875e-05
EEF1D	chr8:143617399:A:G	Tcruzi	monocyte	-0.133789003693421	0.0821751854699511	0.0562390114382622
EEF1D	chr8:143617399:A:G	Tcruzi	B	-0.191175407497078	0.0650497454003056	0.00167374472106385
EEF1D	chr8:143617399:A:G	Tcruzi	CD4T	-0.195128148436892	0.0628352265121486	0.00224530987262861
EEF2KMT	chr16:5076626:C:A	NI	NK	-0.0923182796785086	0.0477541051367128	0.0279501413118661
EEF2KMT	chr16:5076626:C:A	NI	CD8T	-0.134585273834888	0.0482557386408591	0.00444228085156828
EEF2KMT	chr16:5076626:C:A	NI	monocyte	-0.12342245350714	0.0528859616000207	0.00975282558106683
EEF2KMT	chr16:5076626:C:A	NI	B	-0.15722413017916	0.0505668622414469	0.000837181347931648
EEF2KMT	chr16:5076626:C:A	NI	CD4T	-0.234826975477029	0.0537715998857265	7.73252267849411e-06
EEF2KMT	chr16:5076626:C:A	IAV	NK	-0.13773950491874	0.0506972348998726	0.00112827724344278
EEF2KMT	chr16:5076626:C:A	IAV	CD8T	-0.0686099588777322	0.0446622793022958	0.0660859712865877
EEF2KMT	chr16:5076626:C:A	IAV	monocyte	-0.0937417747501664	0.0500163115243904	0.029592176131544
EEF2KMT	chr16:5076626:C:A	IAV	B	-0.122675987826252	0.0455164265647135	0.00379239710726687
EEF2KMT	chr16:5076626:C:A	IAV	CD4T	-0.220077834543851	0.0485446108190744	7.22025829236195e-07
EEF2KMT	chr16:5076626:C:A	LPS	NK	-0.0986460907470327	0.0474497397446353	0.0205340720089564
EEF2KMT	chr16:5076626:C:A	LPS	CD8T	-0.0903931930599191	0.0466447624491837	0.0336576965124701
EEF2KMT	chr16:5076626:C:A	LPS	monocyte	-0.112875350930394	0.0537331421234404	0.0173901909250748
EEF2KMT	chr16:5076626:C:A	LPS	B	-0.156866128143586	0.048898600848017	0.000610721714562557
EEF2KMT	chr16:5076626:C:A	LPS	CD4T	-0.219379119148418	0.0493508949735662	6.94704749315545e-06
EEF2KMT	chr16:5076626:C:A	Tcruzi	NK	-0.104122636388987	0.0498067969087676	0.0184103387091616
EEF2KMT	chr16:5076626:C:A	Tcruzi	CD8T	-0.146636467069387	0.0469071715982818	0.00123091955909427
EEF2KMT	chr16:5076626:C:A	Tcruzi	monocyte	-0.120422232003153	0.0526766361623403	0.0106777044726635
EEF2KMT	chr16:5076626:C:A	Tcruzi	B	-0.167911453225836	0.0507531584868088	0.000203222991709717
EEF2KMT	chr16:5076626:C:A	Tcruzi	CD4T	-0.266649201099573	0.0577220032215467	4.87881445243588e-08
EEF2KMT	chr16:5093628:G:A	NI	NK	-0.00456501479121451	0.039951307894839	0.640608902301882
EEF2KMT	chr16:5093628:G:A	NI	CD8T	-0.000813929114564535	0.0442585684988822	0.667038662184968
EEF2KMT	chr16:5093628:G:A	NI	monocyte	-0.00621078212611065	0.0544789750291459	0.60933031769791
EEF2KMT	chr16:5093628:G:A	NI	B	-0.000309411970750563	0.0429602755869271	0.669988274795719
EEF2KMT	chr16:5093628:G:A	NI	CD4T	-0.000724378049906704	0.0544418096927038	0.657994567164706
EEF2KMT	chr16:5093628:G:A	IAV	NK	-0.00585840382315543	0.0376392713582187	0.629032316400741
EEF2KMT	chr16:5093628:G:A	IAV	CD8T	-0.00252639743505	0.0337852940474371	0.651733541935871
EEF2KMT	chr16:5093628:G:A	IAV	monocyte	-0.0055680347259414	0.0443595869479836	0.635639408138736
EEF2KMT	chr16:5093628:G:A	IAV	B	-0.00170650111431941	0.0371462670878821	0.659610896548792
EEF2KMT	chr16:5093628:G:A	IAV	CD4T	0.00248555537058643	0.0457753214108136	0.659538074894492
EEF2KMT	chr16:5093628:G:A	LPS	NK	-0.00821235562124491	0.0416062634510829	0.610892397722661
EEF2KMT	chr16:5093628:G:A	LPS	CD8T	-0.00234085978737357	0.0385594634983853	0.649411296152596
EEF2KMT	chr16:5093628:G:A	LPS	monocyte	-0.00204121033889425	0.054094541459642	0.640887828849442
EEF2KMT	chr16:5093628:G:A	LPS	B	-0.00148156410305996	0.0426843239328389	0.656343409520157
EEF2KMT	chr16:5093628:G:A	LPS	CD4T	0.000653241481056688	0.0503082307176402	0.665323198176483
EEF2KMT	chr16:5093628:G:A	Tcruzi	NK	-0.000540621668721941	0.0405648260914106	0.665432946403123
EEF2KMT	chr16:5093628:G:A	Tcruzi	CD8T	-0.00097145561352295	0.0425728463814299	0.664009007260501
EEF2KMT	chr16:5093628:G:A	Tcruzi	monocyte	-0.00891127392393946	0.0524882274589516	0.616356206886476
EEF2KMT	chr16:5093628:G:A	Tcruzi	B	-0.000702511211348337	0.04074493673559	0.665378945922014
EEF2KMT	chr16:5093628:G:A	Tcruzi	CD4T	0.00229061378718461	0.0510974623685448	0.659828855277739
EEF2KMT	chr16:5096549:A:T	NI	NK	0.143499145888445	0.0961267941206431	0.0531684743089631
EEF2KMT	chr16:5096549:A:T	NI	CD8T	0.151262978360136	0.0935899379498522	0.0513408388479911
EEF2KMT	chr16:5096549:A:T	NI	monocyte	0.161535912249297	0.111530083682553	0.0655921781851304
EEF2KMT	chr16:5096549:A:T	NI	B	0.0208200000235996	0.0933129939413953	0.385476818757488
EEF2KMT	chr16:5096549:A:T	NI	CD4T	0.226919178294105	0.120853729051298	0.0287116770356657
EEF2KMT	chr16:5096549:A:T	IAV	NK	0.127149857184616	0.0882988756491119	0.060526505461394
EEF2KMT	chr16:5096549:A:T	IAV	CD8T	0.0835320762395939	0.0739333769486515	0.119742731323805
EEF2KMT	chr16:5096549:A:T	IAV	monocyte	0.13998588223762	0.100162132703014	0.0691107690149314
EEF2KMT	chr16:5096549:A:T	IAV	B	0.0372133901818667	0.0793576987900938	0.304079656090811
EEF2KMT	chr16:5096549:A:T	IAV	CD4T	0.199171236160702	0.105709449929341	0.0277554889596271
EEF2KMT	chr16:5096549:A:T	LPS	NK	0.129732063370451	0.0903903402216308	0.0652019447041279
EEF2KMT	chr16:5096549:A:T	LPS	CD8T	0.132608788695058	0.0841107165435496	0.0522886770833875
EEF2KMT	chr16:5096549:A:T	LPS	monocyte	0.176987302119416	0.118987284855646	0.0565572447337322
EEF2KMT	chr16:5096549:A:T	LPS	B	0.0545651933803506	0.0876798638649647	0.257918658899998
EEF2KMT	chr16:5096549:A:T	LPS	CD4T	0.219707164348036	0.1146030825918	0.0266733585411045
EEF2KMT	chr16:5096549:A:T	Tcruzi	NK	0.113703332580107	0.0893933341478066	0.0936383224959414
EEF2KMT	chr16:5096549:A:T	Tcruzi	CD8T	0.16310753450054	0.0948842370710124	0.0386298365294073
EEF2KMT	chr16:5096549:A:T	Tcruzi	monocyte	0.145007957846762	0.106431437127379	0.0805443994416384
EEF2KMT	chr16:5096549:A:T	Tcruzi	B	0.0456238610365323	0.0849982670613338	0.284014737791049
EEF2KMT	chr16:5096549:A:T	Tcruzi	CD4T	0.239286286102298	0.124166672145436	0.0245594870684405
EEF2KMT	chr16:5106582:A:G	NI	NK	-0.0198278174129925	0.0462010269291317	0.504528233124149
EEF2KMT	chr16:5106582:A:G	NI	CD8T	-0.0287616309854802	0.0547454310839017	0.470871847887634
EEF2KMT	chr16:5106582:A:G	NI	monocyte	0.0147890174485162	0.0564646802656626	0.542797773959894
EEF2KMT	chr16:5106582:A:G	NI	B	-0.0104973949099947	0.0456184793962315	0.570127769494875
EEF2KMT	chr16:5106582:A:G	NI	CD4T	-0.0357421209205758	0.0661527877331804	0.455658155963368
EEF2KMT	chr16:5106582:A:G	IAV	NK	-0.0165057166528946	0.0422737859790088	0.51750015463261
EEF2KMT	chr16:5106582:A:G	IAV	CD8T	-0.00708925765092453	0.035768155739074	0.571798971536358
EEF2KMT	chr16:5106582:A:G	IAV	monocyte	0.0140695687327779	0.0482081364586145	0.561205576856816
EEF2KMT	chr16:5106582:A:G	IAV	B	-0.00720305098362725	0.0394145387774122	0.584220923351539
EEF2KMT	chr16:5106582:A:G	IAV	CD4T	-0.0197877479445638	0.049437475086293	0.514815559916967
EEF2KMT	chr16:5106582:A:G	LPS	NK	-0.0156461359668609	0.0438676279658028	0.524131523125471
EEF2KMT	chr16:5106582:A:G	LPS	CD8T	-0.0144867024398459	0.0414612752606705	0.524599983451251
EEF2KMT	chr16:5106582:A:G	LPS	monocyte	0.0129194061395567	0.0549646036456463	0.564745416530649
EEF2KMT	chr16:5106582:A:G	LPS	B	-0.0108339549250571	0.0453212650046863	0.563577927845191
EEF2KMT	chr16:5106582:A:G	LPS	CD4T	-0.021686342769202	0.0543440365781004	0.51088680855791
EEF2KMT	chr16:5106582:A:G	Tcruzi	NK	-0.017223696002076	0.0455630184502937	0.519844286462958
EEF2KMT	chr16:5106582:A:G	Tcruzi	CD8T	-0.0202991678581057	0.0473505145430132	0.502941688010887
EEF2KMT	chr16:5106582:A:G	Tcruzi	monocyte	0.00903478276941194	0.0516632384182302	0.592081072532027
EEF2KMT	chr16:5106582:A:G	Tcruzi	B	-0.0124956742227954	0.0441214998544181	0.552963757449784
EEF2KMT	chr16:5106582:A:G	Tcruzi	CD4T	-0.031241192473493	0.0605203227619287	0.473968119238448
EEF2KMT	chr16:5113157:A:G	NI	NK	-0.0456706857082589	0.0436277966840202	0.157646356578642
EEF2KMT	chr16:5113157:A:G	NI	CD8T	-0.0687846717843349	0.0477373560298364	0.0899848830529279
EEF2KMT	chr16:5113157:A:G	NI	monocyte	-0.0894200125349281	0.060247040750582	0.070877908690242
EEF2KMT	chr16:5113157:A:G	NI	B	-0.0237983444276136	0.0453094588056305	0.308054767844869
EEF2KMT	chr16:5113157:A:G	NI	CD4T	-0.116907067028484	0.0654445826856886	0.0506528211121409
EEF2KMT	chr16:5113157:A:G	IAV	NK	-0.0569926700556301	0.0445022400409604	0.104085078951884
EEF2KMT	chr16:5113157:A:G	IAV	CD8T	-0.047650925227873	0.0389235393265105	0.118339484449907
EEF2KMT	chr16:5113157:A:G	IAV	monocyte	-0.0691509294280558	0.0520426274194416	0.0970486925114408
EEF2KMT	chr16:5113157:A:G	IAV	B	-0.0183069261804867	0.0401333938510498	0.32904989382828
EEF2KMT	chr16:5113157:A:G	IAV	CD4T	-0.0790782686734781	0.049441358041113	0.0713749573553505
EEF2KMT	chr16:5113157:A:G	LPS	NK	-0.0529863745374481	0.0444762283594417	0.12569836638491
EEF2KMT	chr16:5113157:A:G	LPS	CD8T	-0.0600669811509369	0.0427891124024879	0.0917643418705745
EEF2KMT	chr16:5113157:A:G	LPS	monocyte	-0.0637985719040813	0.0547987861577598	0.133286005847766
EEF2KMT	chr16:5113157:A:G	LPS	B	-0.0152286299480195	0.0451468188398946	0.367108563619177
EEF2KMT	chr16:5113157:A:G	LPS	CD4T	-0.0963310995464802	0.0561914643740677	0.0599583736045817
EEF2KMT	chr16:5113157:A:G	Tcruzi	NK	-0.0496713898526771	0.0453701803652851	0.14638285777834
EEF2KMT	chr16:5113157:A:G	Tcruzi	CD8T	-0.0746482970590147	0.0481989053704668	0.0736598219242653
EEF2KMT	chr16:5113157:A:G	Tcruzi	monocyte	-0.059593138686186	0.0524358607028535	0.140966248823988
EEF2KMT	chr16:5113157:A:G	Tcruzi	B	-0.0182948224419776	0.0434682018652946	0.339949019966389
EEF2KMT	chr16:5113157:A:G	Tcruzi	CD4T	-0.104605257817617	0.059888942148174	0.0564194784918877
EEF2KMT	chr16:5114626:T:G	NI	NK	0.0284995423979337	0.0654370073425628	0.478000965135623
EEF2KMT	chr16:5114626:T:G	NI	CD8T	0.0223861555899007	0.0661828447042549	0.513760893343393
EEF2KMT	chr16:5114626:T:G	NI	monocyte	-0.015594890460351	0.0761947049634042	0.544244877031552
EEF2KMT	chr16:5114626:T:G	NI	B	0.00333803865653456	0.0613373328781548	0.601566207039704
EEF2KMT	chr16:5114626:T:G	NI	CD4T	0.00806465296022688	0.0753513581117543	0.576282704816747
EEF2KMT	chr16:5114626:T:G	IAV	NK	0.0242117651872014	0.0591923005592773	0.487388656247751
EEF2KMT	chr16:5114626:T:G	IAV	CD8T	0.0210644335811789	0.0539711391974105	0.494225073868708
EEF2KMT	chr16:5114626:T:G	IAV	monocyte	-0.0100381564259825	0.062577448542625	0.57839063586857
EEF2KMT	chr16:5114626:T:G	IAV	B	0.0175296005086334	0.0583456922994027	0.529883012398125
EEF2KMT	chr16:5114626:T:G	IAV	CD4T	0.0130795929377464	0.0640625515698436	0.556083662446772
EEF2KMT	chr16:5114626:T:G	LPS	NK	0.0405501631256498	0.0780612620444499	0.432916555269402
EEF2KMT	chr16:5114626:T:G	LPS	CD8T	0.033849803396282	0.0696618273207985	0.451502131108558
EEF2KMT	chr16:5114626:T:G	LPS	monocyte	-0.00769233215035994	0.0732766813640997	0.583175482502278
EEF2KMT	chr16:5114626:T:G	LPS	B	0.00600422777933769	0.0606304018584439	0.582273890477127
EEF2KMT	chr16:5114626:T:G	LPS	CD4T	0.0162588135339637	0.0709059229456342	0.542633667628086
EEF2KMT	chr16:5114626:T:G	Tcruzi	NK	0.0301736997999636	0.0683238826941824	0.474177284037927
EEF2KMT	chr16:5114626:T:G	Tcruzi	CD8T	0.0246058163278481	0.0655496216464918	0.500460922186955
EEF2KMT	chr16:5114626:T:G	Tcruzi	monocyte	-0.0228821131684711	0.0779908313929755	0.531707617815092
EEF2KMT	chr16:5114626:T:G	Tcruzi	B	0.0048641450662132	0.05814814486607	0.592629331269596
EEF2KMT	chr16:5114626:T:G	Tcruzi	CD4T	0.0127726395438151	0.0711558130623029	0.561995024864428
EEF2KMT	chr16:5116334:C:T	NI	NK	0.0573341482799573	0.0453863381389957	0.0992835075428056
EEF2KMT	chr16:5116334:C:T	NI	CD8T	0.106729006550283	0.0461845253786673	0.0120473056091258
EEF2KMT	chr16:5116334:C:T	NI	monocyte	0.0526301856013977	0.0512798373375691	0.14905838255041
EEF2KMT	chr16:5116334:C:T	NI	B	0.117287975882537	0.0498438041573274	0.00635031565886706
EEF2KMT	chr16:5116334:C:T	NI	CD4T	0.199479863584205	0.05594431022247	6.18223497020236e-05
EEF2KMT	chr16:5116334:C:T	IAV	NK	0.0819546000703146	0.046194268249041	0.0272998007962388
EEF2KMT	chr16:5116334:C:T	IAV	CD8T	0.0286663916827033	0.045288964771164	0.236550615787548
EEF2KMT	chr16:5116334:C:T	IAV	monocyte	0.056284052277127	0.0480625836937072	0.114113531513283
EEF2KMT	chr16:5116334:C:T	IAV	B	0.0518505864524143	0.0447221339805106	0.119108771292981
EEF2KMT	chr16:5116334:C:T	IAV	CD4T	0.150326160311497	0.0461240793403795	0.000359530301779631
EEF2KMT	chr16:5116334:C:T	LPS	NK	0.0428730978102711	0.0466298879364797	0.16967746279313
EEF2KMT	chr16:5116334:C:T	LPS	CD8T	0.0731293003745163	0.0429396008760156	0.0475592868123394
EEF2KMT	chr16:5116334:C:T	LPS	monocyte	0.083634933524632	0.0532614058972369	0.0526703756165532
EEF2KMT	chr16:5116334:C:T	LPS	B	0.126085598058867	0.0501336460437376	0.00293345020400907
EEF2KMT	chr16:5116334:C:T	LPS	CD4T	0.162091008151817	0.0485728383145913	0.000397049358679891
EEF2KMT	chr16:5116334:C:T	Tcruzi	NK	0.0720769330048564	0.0475905992588916	0.0594959638623795
EEF2KMT	chr16:5116334:C:T	Tcruzi	CD8T	0.119789566785119	0.0460295692881561	0.00361091655193273
EEF2KMT	chr16:5116334:C:T	Tcruzi	monocyte	0.0411165801433475	0.0511695415620644	0.204225852485176
EEF2KMT	chr16:5116334:C:T	Tcruzi	B	0.104684493437299	0.0471071300167879	0.0104755783835111
EEF2KMT	chr16:5116334:C:T	Tcruzi	CD4T	0.196684546954344	0.0551496239847926	4.35673522454514e-05
EEF2KMT	chr16:5144953:C:T	NI	NK	-0.01431892922445	0.0514862127079095	0.514452722614716
EEF2KMT	chr16:5144953:C:T	NI	CD8T	-0.0147460900537162	0.0562114071426833	0.510179605727649
EEF2KMT	chr16:5144953:C:T	NI	monocyte	0.00671982500577079	0.0651513082546751	0.572677692767432
EEF2KMT	chr16:5144953:C:T	NI	B	-0.0160400811143799	0.0561256574280956	0.508985197552961
EEF2KMT	chr16:5144953:C:T	NI	CD4T	-0.0389380404589305	0.0729875609047256	0.420310385963166
EEF2KMT	chr16:5144953:C:T	IAV	NK	-0.017870972656428	0.0497652098314352	0.488571664041606
EEF2KMT	chr16:5144953:C:T	IAV	CD8T	-0.00120290997600958	0.0461041734643851	0.57752174250098
EEF2KMT	chr16:5144953:C:T	IAV	monocyte	-0.00151322796848057	0.0541794671412306	0.601882739827284
EEF2KMT	chr16:5144953:C:T	IAV	B	-0.023116510869939	0.0525112695855343	0.460734884863981
EEF2KMT	chr16:5144953:C:T	IAV	CD4T	-0.0521789041196553	0.0749963987817045	0.367271178859047
EEF2KMT	chr16:5144953:C:T	LPS	NK	-0.00764058068455347	0.0508871386270127	0.543705224844215
EEF2KMT	chr16:5144953:C:T	LPS	CD8T	-0.0205533243996701	0.0505413655711027	0.464902669742779
EEF2KMT	chr16:5144953:C:T	LPS	monocyte	0.000117427669700328	0.0637820634944203	0.599341716235041
EEF2KMT	chr16:5144953:C:T	LPS	B	-0.0259030708596782	0.0588099270414801	0.456466610271216
EEF2KMT	chr16:5144953:C:T	LPS	CD4T	-0.0612681466781164	0.0857155577148659	0.354238425348134
EEF2KMT	chr16:5144953:C:T	Tcruzi	NK	-0.009146264420305	0.0521037028008278	0.542331219582676
EEF2KMT	chr16:5144953:C:T	Tcruzi	CD8T	-0.0186192418047797	0.0542120355406417	0.486685505641344
EEF2KMT	chr16:5144953:C:T	Tcruzi	monocyte	0.0117120889215726	0.0642210620370814	0.563419354747356
EEF2KMT	chr16:5144953:C:T	Tcruzi	B	-0.020705041131846	0.0547934062100086	0.480429621556892
EEF2KMT	chr16:5144953:C:T	Tcruzi	CD4T	-0.0522257253715238	0.0783827835389627	0.379438925108771
EEF2KMT	chr16:5148783:T:C	NI	NK	-0.0190708243796397	0.0541853252948463	0.52034992201739
EEF2KMT	chr16:5148783:T:C	NI	CD8T	-0.0213229161769	0.0598920641308733	0.518796572641129
EEF2KMT	chr16:5148783:T:C	NI	monocyte	0.00299083763637721	0.0654289344090778	0.604032386005483
EEF2KMT	chr16:5148783:T:C	NI	B	-0.0190528205377223	0.0585475799679685	0.529821250818529
EEF2KMT	chr16:5148783:T:C	NI	CD4T	-0.0298068252601356	0.0753586571077144	0.497988732755017
EEF2KMT	chr16:5148783:T:C	IAV	NK	-0.0175860801968878	0.0503923647600504	0.521160213800789
EEF2KMT	chr16:5148783:T:C	IAV	CD8T	-0.0145424587399607	0.0452354614718509	0.529158140448575
EEF2KMT	chr16:5148783:T:C	IAV	monocyte	0.0069608206538046	0.0548716108161999	0.601985174260076
EEF2KMT	chr16:5148783:T:C	IAV	B	-0.0127912455982284	0.0490303800878972	0.549673897338695
EEF2KMT	chr16:5148783:T:C	IAV	CD4T	-0.0243995171060452	0.063066434086676	0.509448936587869
EEF2KMT	chr16:5148783:T:C	LPS	NK	-0.0178699428781288	0.0535276837954825	0.521467765313269
EEF2KMT	chr16:5148783:T:C	LPS	CD8T	-0.0216478576031286	0.0541462366097593	0.499534249839775
EEF2KMT	chr16:5148783:T:C	LPS	monocyte	0.0105074481045779	0.0661968208466024	0.580324365208732
EEF2KMT	chr16:5148783:T:C	LPS	B	-0.0222735503387672	0.0601402704119036	0.51044143412416
EEF2KMT	chr16:5148783:T:C	LPS	CD4T	-0.0201541259920568	0.0661360544893708	0.530246226573558
EEF2KMT	chr16:5148783:T:C	Tcruzi	NK	-0.0182721366934353	0.0551025716862955	0.5254031046704
EEF2KMT	chr16:5148783:T:C	Tcruzi	CD8T	-0.0160453600809796	0.0558457949988513	0.537625442537743
EEF2KMT	chr16:5148783:T:C	Tcruzi	monocyte	0.017373558829873	0.0684932279877701	0.557037640805793
EEF2KMT	chr16:5148783:T:C	Tcruzi	B	-0.0178684062675774	0.0555188821002314	0.529566943293509
EEF2KMT	chr16:5148783:T:C	Tcruzi	CD4T	-0.0332433992159894	0.0747418059080741	0.488019845269121
EEF2KMT	chr16:5161368:G:A	NI	NK	-0.0127048666834392	0.0630489883518893	0.553277936327623
EEF2KMT	chr16:5161368:G:A	NI	CD8T	-0.0255262587409652	0.0747970163785844	0.510033864395015
EEF2KMT	chr16:5161368:G:A	NI	monocyte	-0.0436195734297885	0.0965236143399298	0.447003429713306
EEF2KMT	chr16:5161368:G:A	NI	B	-0.0156548791565405	0.0694653597172536	0.546388938279053
EEF2KMT	chr16:5161368:G:A	NI	CD4T	-0.0385827985468073	0.0948220456280461	0.481151340062652
EEF2KMT	chr16:5161368:G:A	IAV	NK	-0.0158840339642131	0.059873729122705	0.534444487774757
EEF2KMT	chr16:5161368:G:A	IAV	CD8T	-0.0172255611049427	0.0567155105329299	0.52157110195405
EEF2KMT	chr16:5161368:G:A	IAV	monocyte	-0.0297135028249026	0.0762366214427611	0.489424228821065
EEF2KMT	chr16:5161368:G:A	IAV	B	-0.00928018129394272	0.0592362962696153	0.56556321805729
EEF2KMT	chr16:5161368:G:A	IAV	CD4T	-0.0325561323268314	0.0801158718642246	0.488597863188965
EEF2KMT	chr16:5161368:G:A	LPS	NK	-0.00990127167014193	0.0630470010087626	0.560894368855639
EEF2KMT	chr16:5161368:G:A	LPS	CD8T	-0.014755589054186	0.0622668257085013	0.536622206715121
EEF2KMT	chr16:5161368:G:A	LPS	monocyte	-0.0644733696842642	0.120521003614359	0.405397228329327
EEF2KMT	chr16:5161368:G:A	LPS	B	-0.0181287289307818	0.0696752162247607	0.532253843089401
EEF2KMT	chr16:5161368:G:A	LPS	CD4T	-0.0318187435748751	0.0857930558018321	0.496632882602896
EEF2KMT	chr16:5161368:G:A	Tcruzi	NK	-0.0139093841242061	0.0651450873079725	0.548283754675806
EEF2KMT	chr16:5161368:G:A	Tcruzi	CD8T	-0.0287798492691537	0.0745473588869738	0.494017585699471
EEF2KMT	chr16:5161368:G:A	Tcruzi	monocyte	-0.0378836926456834	0.0899152905496741	0.476059600649379
EEF2KMT	chr16:5161368:G:A	Tcruzi	B	-0.0159185549957021	0.0661305541391426	0.540234144783391
EEF2KMT	chr16:5161368:G:A	Tcruzi	CD4T	-0.034569378341216	0.0881205299832801	0.492212570420056
EEFSEC	chr3:128073106:A:G	NI	NK	0.00755080187426504	0.0553541392050578	0.588137421151764
EEFSEC	chr3:128073106:A:G	NI	CD8T	0.0119623399479735	0.0636431893591696	0.572265076921531
EEFSEC	chr3:128073106:A:G	NI	monocyte	0.0223618181070377	0.0752765031007363	0.513986477770087
EEFSEC	chr3:128073106:A:G	NI	B	0.0280797674494217	0.0711793091744709	0.504344684385349
EEFSEC	chr3:128073106:A:G	NI	CD4T	0.0170182885288158	0.0786922901106675	0.55592278111374
EEFSEC	chr3:128073106:A:G	IAV	NK	0.0122034152815859	0.0529344978102953	0.560634092158014
EEFSEC	chr3:128073106:A:G	IAV	CD8T	0.0101028372645819	0.0486742170306125	0.567031398155022
EEFSEC	chr3:128073106:A:G	IAV	monocyte	0.0198622284190942	0.0636217279152147	0.533375694933187
EEFSEC	chr3:128073106:A:G	IAV	B	0.0192852811030955	0.0574012884624184	0.525180511130404
EEFSEC	chr3:128073106:A:G	IAV	CD4T	0.0256436416840905	0.0721342846889049	0.520423666479161
EEFSEC	chr3:128073106:A:G	LPS	NK	0.0117191747449461	0.0566237459781097	0.563006596220343
EEFSEC	chr3:128073106:A:G	LPS	CD8T	0.00787090162502358	0.0547673897846462	0.579814137475095
EEFSEC	chr3:128073106:A:G	LPS	monocyte	0.028088091804047	0.0801894208319404	0.50594269176995
EEFSEC	chr3:128073106:A:G	LPS	B	0.0225934221517515	0.0662573547927562	0.519264381681784
EEFSEC	chr3:128073106:A:G	LPS	CD4T	0.0235846441019091	0.0761542588799822	0.531222188173878
EEFSEC	chr3:128073106:A:G	Tcruzi	NK	0.00760333122787166	0.0570744101481459	0.58743491507557
EEFSEC	chr3:128073106:A:G	Tcruzi	CD8T	0.0118901622556952	0.0612205747165264	0.569135734693446
EEFSEC	chr3:128073106:A:G	Tcruzi	monocyte	0.0166134960900854	0.0706610479849684	0.552584265131254
EEFSEC	chr3:128073106:A:G	Tcruzi	B	0.0187245478397696	0.0615093927990646	0.534227060192268
EEFSEC	chr3:128073106:A:G	Tcruzi	CD4T	0.0193024304664951	0.0750168948569297	0.550475574360011
EEFSEC	chr3:128139448:G:A	NI	NK	-0.078353890253515	0.0977870347662356	0.208989384829691
EEFSEC	chr3:128139448:G:A	NI	CD8T	-0.141768168413828	0.11009171127953	0.102830154399541
EEFSEC	chr3:128139448:G:A	NI	monocyte	0.00778294959407869	0.119321971524251	0.507679342565587
EEFSEC	chr3:128139448:G:A	NI	B	-0.0756572094097052	0.106479986482542	0.238835881830995
EEFSEC	chr3:128139448:G:A	NI	CD4T	-0.171149569597591	0.127673182954443	0.0976770794265547
EEFSEC	chr3:128139448:G:A	IAV	NK	-0.143281170378413	0.115365270052727	0.0914401405421562
EEFSEC	chr3:128139448:G:A	IAV	CD8T	-0.110251883318428	0.093423622308673	0.112618132614301
EEFSEC	chr3:128139448:G:A	IAV	monocyte	-0.0346446430249488	0.0985619213417751	0.36527005863936
EEFSEC	chr3:128139448:G:A	IAV	B	-0.111929115352694	0.106297805250244	0.139293868940158
EEFSEC	chr3:128139448:G:A	IAV	CD4T	-0.245339449757273	0.154498520678212	0.053446465593155
EEFSEC	chr3:128139448:G:A	LPS	NK	-0.119473470236639	0.105454471433787	0.12491419674951
EEFSEC	chr3:128139448:G:A	LPS	CD8T	-0.113118011294068	0.0963541691860084	0.121454877702891
EEFSEC	chr3:128139448:G:A	LPS	monocyte	-0.12572420015538	0.138269596597628	0.181543177927861
EEFSEC	chr3:128139448:G:A	LPS	B	-0.0996954299800706	0.108858320068016	0.180833866261797
EEFSEC	chr3:128139448:G:A	LPS	CD4T	-0.247676134744283	0.152074864359299	0.0544909073144549
EEFSEC	chr3:128139448:G:A	Tcruzi	NK	-0.116521527043233	0.108207763213967	0.137248501592765
EEFSEC	chr3:128139448:G:A	Tcruzi	CD8T	-0.131670406158541	0.104681680334887	0.108347225845525
EEFSEC	chr3:128139448:G:A	Tcruzi	monocyte	-0.0539696179018723	0.110257983960614	0.323329117774034
EEFSEC	chr3:128139448:G:A	Tcruzi	B	-0.0833992868552774	0.102541205003858	0.209555548764825
EEFSEC	chr3:128139448:G:A	Tcruzi	CD4T	-0.202794028250963	0.132659564201394	0.0683632229106796
EEFSEC	chr3:128179658:A:C	NI	NK	-0.117107167440478	0.0471008139862647	0.00643640060429929
EEFSEC	chr3:128179658:A:C	NI	CD8T	-0.17479339098965	0.0473267995645242	0.000193481795368711
EEFSEC	chr3:128179658:A:C	NI	monocyte	-0.144725673671205	0.0493750594032069	0.00168647118217757
EEFSEC	chr3:128179658:A:C	NI	B	-0.162379282792329	0.0510217752807068	0.000722161982009695
EEFSEC	chr3:128179658:A:C	NI	CD4T	-0.28189478899543	0.0563082371208929	3.48437372288402e-08
EEFSEC	chr3:128179658:A:C	IAV	NK	-0.0992453801173276	0.0453274356727382	0.0147301513114696
EEFSEC	chr3:128179658:A:C	IAV	CD8T	-0.068377824265461	0.0451374658114481	0.0699178269359133
EEFSEC	chr3:128179658:A:C	IAV	monocyte	-0.100984944541504	0.0466907322461498	0.0152447488445169
EEFSEC	chr3:128179658:A:C	IAV	B	-0.14548613912363	0.0476116891825151	0.00072629732598517
EEFSEC	chr3:128179658:A:C	IAV	CD4T	-0.16930290204879	0.0475805404747992	0.000638325933804196
EEFSEC	chr3:128179658:A:C	LPS	NK	-0.129605963027077	0.0477987269906574	0.00285743105642566
EEFSEC	chr3:128179658:A:C	LPS	CD8T	-0.129822367885398	0.0440212822637869	0.00269252979904733
EEFSEC	chr3:128179658:A:C	LPS	monocyte	-0.112773394477707	0.0540475601913847	0.0191647654183407
EEFSEC	chr3:128179658:A:C	LPS	B	-0.159571558695523	0.0504401902435743	0.000840890997995447
EEFSEC	chr3:128179658:A:C	LPS	CD4T	-0.256216665179685	0.0502999465935762	3.02590946743564e-08
EEFSEC	chr3:128179658:A:C	Tcruzi	NK	-0.113588922056208	0.0491481510044202	0.0112476733358222
EEFSEC	chr3:128179658:A:C	Tcruzi	CD8T	-0.165782691901539	0.0457423470689149	0.000261290815640636
EEFSEC	chr3:128179658:A:C	Tcruzi	monocyte	-0.154832272062151	0.0514426417719787	0.000961711888229799
EEFSEC	chr3:128179658:A:C	Tcruzi	B	-0.16966758271339	0.0505131615604507	0.000229563799403754
EEFSEC	chr3:128179658:A:C	Tcruzi	CD4T	-0.260753557577431	0.0526213394178753	1.09397042868942e-07
EEFSEC	chr3:128209897:A:C	NI	NK	0.0339497775640246	0.0623148480976269	0.282694009748288
EEFSEC	chr3:128209897:A:C	NI	CD8T	0.0813776708193663	0.0654989162475014	0.104452674780388
EEFSEC	chr3:128209897:A:C	NI	monocyte	0.193065310636244	0.0919940100709539	0.0147374451331309
EEFSEC	chr3:128209897:A:C	NI	B	0.135848254897495	0.0791355098312918	0.0342171259844001
EEFSEC	chr3:128209897:A:C	NI	CD4T	0.138941733137212	0.0817564529049891	0.0416183272755365
EEFSEC	chr3:128209897:A:C	IAV	NK	0.0192506154363848	0.0600595060628445	0.354389642432691
EEFSEC	chr3:128209897:A:C	IAV	CD8T	0.0127204937619733	0.0572052664695924	0.381315815214949
EEFSEC	chr3:128209897:A:C	IAV	monocyte	0.114107034003652	0.0694293042243197	0.0456339008512365
EEFSEC	chr3:128209897:A:C	IAV	B	0.0936459587321319	0.064201016545156	0.0641666550206036
EEFSEC	chr3:128209897:A:C	IAV	CD4T	0.0761966533181738	0.0654883096587076	0.122108837127388
EEFSEC	chr3:128209897:A:C	LPS	NK	0.0430039889000348	0.0622609771797835	0.237529119968912
EEFSEC	chr3:128209897:A:C	LPS	CD8T	0.057464332463432	0.0581572802724473	0.156754791547706
EEFSEC	chr3:128209897:A:C	LPS	monocyte	0.10605852094548	0.0781657239444439	0.0854943213544125
EEFSEC	chr3:128209897:A:C	LPS	B	0.11546537789161	0.0726351868898206	0.0497728771446604
EEFSEC	chr3:128209897:A:C	LPS	CD4T	0.106654305656596	0.0706443154005063	0.0661304710695656
EEFSEC	chr3:128209897:A:C	Tcruzi	NK	0.049105586483409	0.0649943183861819	0.218622436848679
EEFSEC	chr3:128209897:A:C	Tcruzi	CD8T	0.0509297580363626	0.0629521216197996	0.201629296879854
EEFSEC	chr3:128209897:A:C	Tcruzi	monocyte	0.152152446412338	0.081170664132863	0.0287735312137796
EEFSEC	chr3:128209897:A:C	Tcruzi	B	0.123742134413354	0.0737560621423501	0.038133750651431
EEFSEC	chr3:128209897:A:C	Tcruzi	CD4T	0.132027333196698	0.0776834082260214	0.0415030136037645
EEFSEC	chr3:128419962:G:A	NI	NK	-0.0497020944052633	0.0598835839590699	0.214555919960276
EEFSEC	chr3:128419962:G:A	NI	CD8T	-0.0785287044243251	0.0666062683941522	0.13092037080007
EEFSEC	chr3:128419962:G:A	NI	monocyte	-0.154922447332573	0.0936836701559399	0.0547340040849914
EEFSEC	chr3:128419962:G:A	NI	B	-0.0231403567039537	0.0646583069608371	0.361347286010861
EEFSEC	chr3:128419962:G:A	NI	CD4T	-0.111024406195607	0.0833681485975115	0.100245393339796
EEFSEC	chr3:128419962:G:A	IAV	NK	-0.0368801348601796	0.0553951045006013	0.260778390924961
EEFSEC	chr3:128419962:G:A	IAV	CD8T	-0.046461161973659	0.0524440543626029	0.196480321817627
EEFSEC	chr3:128419962:G:A	IAV	monocyte	-0.102097574095437	0.0714444274984317	0.0843398651112215
EEFSEC	chr3:128419962:G:A	IAV	B	-0.0313042401326542	0.0566021641482228	0.299251944738325
EEFSEC	chr3:128419962:G:A	IAV	CD4T	-0.056625991211202	0.064290144334971	0.202453389921391
EEFSEC	chr3:128419962:G:A	LPS	NK	-0.0461863409043319	0.0593185974535497	0.228038519849382
EEFSEC	chr3:128419962:G:A	LPS	CD8T	-0.0539873713165691	0.0565797885124527	0.181039101010596
EEFSEC	chr3:128419962:G:A	LPS	monocyte	-0.105558588772966	0.080026112230192	0.102419419585146
EEFSEC	chr3:128419962:G:A	LPS	B	-0.0334689402035017	0.063557319639476	0.306853271259907
EEFSEC	chr3:128419962:G:A	LPS	CD4T	-0.0925639181530104	0.0733150214952962	0.116610532617652
EEFSEC	chr3:128419962:G:A	Tcruzi	NK	-0.0555343731177372	0.0626580312409377	0.197832228767897
EEFSEC	chr3:128419962:G:A	Tcruzi	CD8T	-0.0792350524648656	0.065382127982951	0.12254565076005
EEFSEC	chr3:128419962:G:A	Tcruzi	monocyte	-0.159793370440431	0.0978472833341516	0.0572280753483725
EEFSEC	chr3:128419962:G:A	Tcruzi	B	-0.0340566582006699	0.0612305920855974	0.29755021884093
EEFSEC	chr3:128419962:G:A	Tcruzi	CD4T	-0.0897841418762751	0.0741033981185027	0.126508610346186
EEFSEC	chr3:128424255:G:A	NI	NK	0.0561373395615962	0.0421695599266718	0.0867467895153244
EEFSEC	chr3:128424255:G:A	NI	CD8T	0.0825381617929871	0.0468989538812929	0.04054573476387
EEFSEC	chr3:128424255:G:A	NI	monocyte	0.0437347615570845	0.0445159415190096	0.166507513501192
EEFSEC	chr3:128424255:G:A	NI	B	0.0598888600243693	0.0447764455553825	0.0902952211628307
EEFSEC	chr3:128424255:G:A	NI	CD4T	0.102287822971792	0.0534810482752518	0.0348181041078922
EEFSEC	chr3:128424255:G:A	IAV	NK	0.0456561643053164	0.0385967950012861	0.11473448938725
EEFSEC	chr3:128424255:G:A	IAV	CD8T	0.0217383278801276	0.036585612815946	0.250506330419126
EEFSEC	chr3:128424255:G:A	IAV	monocyte	0.0374618942682898	0.0401713742346833	0.17802810585322
EEFSEC	chr3:128424255:G:A	IAV	B	0.0651594488481974	0.0440306807104851	0.0607301466922653
EEFSEC	chr3:128424255:G:A	IAV	CD4T	0.0652627287345819	0.0427069854083823	0.0717014352143862
EEFSEC	chr3:128424255:G:A	LPS	NK	0.0469389703769205	0.0401630483407464	0.119707232941309
EEFSEC	chr3:128424255:G:A	LPS	CD8T	0.0445508212381259	0.0374580588754574	0.118416478606726
EEFSEC	chr3:128424255:G:A	LPS	monocyte	0.0415049177448618	0.0471822817921599	0.19162600223016
EEFSEC	chr3:128424255:G:A	LPS	B	0.0650382103140894	0.0454562695690075	0.0741001257309703
EEFSEC	chr3:128424255:G:A	LPS	CD4T	0.101438601339622	0.0511205776163898	0.0313378306977913
EEFSEC	chr3:128424255:G:A	Tcruzi	NK	0.0446365331302854	0.0412911399168699	0.138263017393349
EEFSEC	chr3:128424255:G:A	Tcruzi	CD8T	0.0535050983095402	0.0402538817412537	0.09741592823909
EEFSEC	chr3:128424255:G:A	Tcruzi	monocyte	0.053869413606902	0.0460917941161653	0.123187572466744
EEFSEC	chr3:128424255:G:A	Tcruzi	B	0.0539439720291363	0.0423618962650258	0.101169721764941
EEFSEC	chr3:128424255:G:A	Tcruzi	CD4T	0.103447517012682	0.0528086800518898	0.0323024035458906
EEFSEC	chr3:128432726:G:A	NI	NK	0.0620036832464662	0.0614520754226523	0.166624195040797
EEFSEC	chr3:128432726:G:A	NI	CD8T	0.119700311536507	0.0780518041037804	0.0734655932201731
EEFSEC	chr3:128432726:G:A	NI	monocyte	0.0719390547863506	0.073272637366134	0.175340223600724
EEFSEC	chr3:128432726:G:A	NI	B	0.0620831623062806	0.0673915056082242	0.190091861053937
EEFSEC	chr3:128432726:G:A	NI	CD4T	0.160899281607669	0.0983030434060175	0.0627529158576694
EEFSEC	chr3:128432726:G:A	IAV	NK	0.0453038265641456	0.0561027729174193	0.217647050976953
EEFSEC	chr3:128432726:G:A	IAV	CD8T	0.0638936929003781	0.0550335800948935	0.130067976810612
EEFSEC	chr3:128432726:G:A	IAV	monocyte	0.0399156123986536	0.0611580286724804	0.27124563653896
EEFSEC	chr3:128432726:G:A	IAV	B	0.0438857457066654	0.0577089705487967	0.234197421679987
EEFSEC	chr3:128432726:G:A	IAV	CD4T	0.107661685295434	0.0733859774596327	0.0854446444617083
EEFSEC	chr3:128432726:G:A	LPS	NK	0.0475589287263802	0.0598461003104534	0.220279667046836
EEFSEC	chr3:128432726:G:A	LPS	CD8T	0.0885178069461839	0.0638305648819646	0.0918621541529622
EEFSEC	chr3:128432726:G:A	LPS	monocyte	0.0623908117407213	0.0749918927300487	0.216705207823088
EEFSEC	chr3:128432726:G:A	LPS	B	0.0341307754623229	0.0650162970948352	0.300601950253846
EEFSEC	chr3:128432726:G:A	LPS	CD4T	0.122257905710238	0.0800264645942084	0.0789948985800204
EEFSEC	chr3:128432726:G:A	Tcruzi	NK	0.0631800103362038	0.0635117143119626	0.169047179752575
EEFSEC	chr3:128432726:G:A	Tcruzi	CD8T	0.134953216948773	0.0861978863120779	0.0639649016745946
EEFSEC	chr3:128432726:G:A	Tcruzi	monocyte	0.0687916891261112	0.0725318890472682	0.186062264443414
EEFSEC	chr3:128432726:G:A	Tcruzi	B	0.0538969881439518	0.0632001144383368	0.207850359849687
EEFSEC	chr3:128432726:G:A	Tcruzi	CD4T	0.149697471264736	0.0921510643092531	0.0652355916314118
EEFSEC	chr3:128465219:C:T	NI	NK	-0.0084335573423536	0.0366071706303269	0.554417068217865
EEFSEC	chr3:128465219:C:T	NI	CD8T	-0.0156295477089427	0.0401744610456413	0.50468139535742
EEFSEC	chr3:128465219:C:T	NI	monocyte	-0.00300310942978692	0.0460977817917051	0.580224749905602
EEFSEC	chr3:128465219:C:T	NI	B	-0.00555292742097234	0.0399145002648914	0.585958605093459
EEFSEC	chr3:128465219:C:T	NI	CD4T	-0.0216269109710774	0.0496066658938262	0.478953631453149
EEFSEC	chr3:128465219:C:T	IAV	NK	-0.0184251190312421	0.0382856003765935	0.476562847981674
EEFSEC	chr3:128465219:C:T	IAV	CD8T	-0.0133522956054017	0.0331795988077667	0.499567176271013
EEFSEC	chr3:128465219:C:T	IAV	monocyte	-0.0134159273522854	0.039215046981027	0.525157943658523
EEFSEC	chr3:128465219:C:T	IAV	B	-0.00632396210949825	0.0354595369983907	0.572508934357714
EEFSEC	chr3:128465219:C:T	IAV	CD4T	-0.0471928389682421	0.0630285475550417	0.374408670059545
EEFSEC	chr3:128465219:C:T	LPS	NK	-0.0141431274823547	0.0378637495126061	0.506211132541527
EEFSEC	chr3:128465219:C:T	LPS	CD8T	-0.0138173156211573	0.0357533194586448	0.499127526888527
EEFSEC	chr3:128465219:C:T	LPS	monocyte	-0.0277536979308929	0.0531369365769656	0.449804280212643
EEFSEC	chr3:128465219:C:T	LPS	B	-0.0108217059029651	0.0402717163594047	0.542828235806008
EEFSEC	chr3:128465219:C:T	LPS	CD4T	-0.0350520348936011	0.052131134975381	0.409237996882963
EEFSEC	chr3:128465219:C:T	Tcruzi	NK	-0.0116011586978956	0.0384500151448671	0.532329072147511
EEFSEC	chr3:128465219:C:T	Tcruzi	CD8T	-0.016350072931883	0.0390909587748055	0.494575134023133
EEFSEC	chr3:128465219:C:T	Tcruzi	monocyte	-0.0186602222469912	0.0459337459006519	0.50091216346114
EEFSEC	chr3:128465219:C:T	Tcruzi	B	-0.000521563100312785	0.0389815662232678	0.617993518684683
EEFSEC	chr3:128465219:C:T	Tcruzi	CD4T	-0.0297673100294151	0.0498443616679632	0.438420505696045
EEFSEC	chr3:128476971:G:T	NI	NK	0.00375393780358565	0.0335485697024732	0.656502816011966
EEFSEC	chr3:128476971:G:T	NI	CD8T	-0.00758639381263804	0.0359860661979723	0.618837611040612
EEFSEC	chr3:128476971:G:T	NI	monocyte	-0.00250612195675596	0.0419123655394097	0.6417644796484
EEFSEC	chr3:128476971:G:T	NI	B	0.00258677674627167	0.0365901464686506	0.665536928773919
EEFSEC	chr3:128476971:G:T	NI	CD4T	-0.0353414430091504	0.0596464007260018	0.453302138354938
EEFSEC	chr3:128476971:G:T	IAV	NK	0.00848525351377585	0.0344281589427382	0.616074759667262
EEFSEC	chr3:128476971:G:T	IAV	CD8T	0.00449551664908685	0.0311354957932697	0.651143951750236
EEFSEC	chr3:128476971:G:T	IAV	monocyte	0.0143087975251354	0.0412371341528653	0.579567358037248
EEFSEC	chr3:128476971:G:T	IAV	B	0.01397455779065	0.0388212827666048	0.577202442786147
EEFSEC	chr3:128476971:G:T	IAV	CD4T	-0.0039489987546567	0.0368743816810022	0.641800912730418
EEFSEC	chr3:128476971:G:T	LPS	NK	0.00347111122625124	0.0337147035573532	0.65325666391558
EEFSEC	chr3:128476971:G:T	LPS	CD8T	-0.010130364441657	0.0344835966544032	0.590811282714859
EEFSEC	chr3:128476971:G:T	LPS	monocyte	0.00358294810969183	0.0426721709712743	0.645200322727629
EEFSEC	chr3:128476971:G:T	LPS	B	0.00870623334448372	0.0386256313586614	0.617903423653802
EEFSEC	chr3:128476971:G:T	LPS	CD4T	-0.00983409109995308	0.0394663400060827	0.600709253485954
EEFSEC	chr3:128476971:G:T	Tcruzi	NK	0.00844560685529301	0.0371062700193307	0.622356683507209
EEFSEC	chr3:128476971:G:T	Tcruzi	CD8T	-0.00758043978423807	0.0348692741420923	0.615483379348058
EEFSEC	chr3:128476971:G:T	Tcruzi	monocyte	0.00316013803977495	0.0400824223713749	0.654636785336356
EEFSEC	chr3:128476971:G:T	Tcruzi	B	-0.000639774252502358	0.0349409824935152	0.67884307171064
EEFSEC	chr3:128476971:G:T	Tcruzi	CD4T	-0.0115904282125809	0.0411779435380349	0.59375117906156
EEFSEC	chr3:128480137:A:T	NI	NK	-0.000827391622398299	0.0350898856828213	0.647624180629277
EEFSEC	chr3:128480137:A:T	NI	CD8T	-0.00255917639381626	0.0382734161830963	0.645281593838473
EEFSEC	chr3:128480137:A:T	NI	monocyte	0.0191654301548006	0.0453606665967815	0.480802089678377
EEFSEC	chr3:128480137:A:T	NI	B	0.0227224270577499	0.0449712654523617	0.477494174411463
EEFSEC	chr3:128480137:A:T	NI	CD4T	0.0317088389140362	0.0537483511318086	0.437447012312758
EEFSEC	chr3:128480137:A:T	IAV	NK	-0.0024105006736872	0.0332631392720997	0.635304685140851
EEFSEC	chr3:128480137:A:T	IAV	CD8T	-0.0128466384479414	0.0371865465975127	0.553514627345242
EEFSEC	chr3:128480137:A:T	IAV	monocyte	0.0076487526391974	0.0369280199243708	0.568571835238422
EEFSEC	chr3:128480137:A:T	IAV	B	0.0104396709115511	0.0348331057878755	0.542831555561568
EEFSEC	chr3:128480137:A:T	IAV	CD4T	0.023030127170675	0.0437016121721243	0.472206661607311
EEFSEC	chr3:128480137:A:T	LPS	NK	-0.00310138517900391	0.0355568087112697	0.627610845189654
EEFSEC	chr3:128480137:A:T	LPS	CD8T	-0.00787543244765265	0.0367411587585693	0.596312004465062
EEFSEC	chr3:128480137:A:T	LPS	monocyte	0.0292888004281275	0.0528905034437672	0.441871307174218
EEFSEC	chr3:128480137:A:T	LPS	B	0.0137660451714355	0.0397217687309565	0.523839670777512
EEFSEC	chr3:128480137:A:T	LPS	CD4T	0.0234047955267973	0.0454585084705383	0.4724707729045
EEFSEC	chr3:128480137:A:T	Tcruzi	NK	-0.0168861867961243	0.0441760687421765	0.535434144415805
EEFSEC	chr3:128480137:A:T	Tcruzi	CD8T	-0.00341908214712949	0.0372089676322174	0.635408402296441
EEFSEC	chr3:128480137:A:T	Tcruzi	monocyte	0.0171902644652219	0.043752339913181	0.509480809364398
EEFSEC	chr3:128480137:A:T	Tcruzi	B	0.0142903843337005	0.0386989368796465	0.51979834207931
EEFSEC	chr3:128480137:A:T	Tcruzi	CD4T	0.0219004243905281	0.0457516118316865	0.487333744825816
EEFSEC	chr3:128496932:T:C	NI	NK	0.00219846131924668	0.020556812148463	0.700463041628926
EEFSEC	chr3:128496932:T:C	NI	CD8T	-0.00293533689629338	0.0223423500356053	0.698235415948004
EEFSEC	chr3:128496932:T:C	NI	monocyte	0.00970453368204818	0.0291600140455413	0.591031612161177
EEFSEC	chr3:128496932:T:C	NI	B	0.000242039723309321	0.0224785365848655	0.726124611988818
EEFSEC	chr3:128496932:T:C	NI	CD4T	-0.00703749876447676	0.028528083096682	0.650245640452034
EEFSEC	chr3:128496932:T:C	IAV	NK	0.00524162608629936	0.020628890864436	0.660822758698467
EEFSEC	chr3:128496932:T:C	IAV	CD8T	0.00588477899735424	0.0204414642801607	0.653139511292175
EEFSEC	chr3:128496932:T:C	IAV	monocyte	0.00863874697053019	0.0236704804100601	0.619862309537985
EEFSEC	chr3:128496932:T:C	IAV	B	3.06779321396651e-05	0.0197726010199974	0.727405226575763
EEFSEC	chr3:128496932:T:C	IAV	CD4T	-0.00278417594084219	0.0225724894988739	0.697935324523592
EEFSEC	chr3:128496932:T:C	LPS	NK	0.00418376344380074	0.0213379519026094	0.669742187467124
EEFSEC	chr3:128496932:T:C	LPS	CD8T	-0.00132276206212115	0.0197633471373068	0.709611940240672
EEFSEC	chr3:128496932:T:C	LPS	monocyte	0.0152067311961765	0.0326949038731338	0.562972622868511
EEFSEC	chr3:128496932:T:C	LPS	B	0.00287773162657215	0.0227461925979529	0.689619404311506
EEFSEC	chr3:128496932:T:C	LPS	CD4T	-0.00400798295702116	0.0246358977523074	0.680980959267641
EEFSEC	chr3:128496932:T:C	Tcruzi	NK	0.00685408491478075	0.0235901957524082	0.647399175383376
EEFSEC	chr3:128496932:T:C	Tcruzi	CD8T	0.000688875568949328	0.0211701116386917	0.721200607139888
EEFSEC	chr3:128496932:T:C	Tcruzi	monocyte	0.0133040604874978	0.029529928352761	0.58187771047367
EEFSEC	chr3:128496932:T:C	Tcruzi	B	0.00264957051923904	0.0217777341682143	0.694666730124188
EEFSEC	chr3:128496932:T:C	Tcruzi	CD4T	-0.00917051365948378	0.0282528084954026	0.639001794424776
EEFSEC	chr3:128497907:A:T	NI	NK	-0.0291590913992179	0.0458781230398981	0.423878223065154
EEFSEC	chr3:128497907:A:T	NI	CD8T	-0.0272898991401819	0.044455718246875	0.439056437690698
EEFSEC	chr3:128497907:A:T	NI	monocyte	-0.0203497938186804	0.0455201591975098	0.471549868293895
EEFSEC	chr3:128497907:A:T	NI	B	-0.0194819182289453	0.0415225125777792	0.488667171939173
EEFSEC	chr3:128497907:A:T	NI	CD4T	-0.0259342829029527	0.0492235142059502	0.461055893513509
EEFSEC	chr3:128497907:A:T	IAV	NK	-0.0147444783562727	0.0343228978854829	0.496986826820349
EEFSEC	chr3:128497907:A:T	IAV	CD8T	-0.0070743419067011	0.0310618691307318	0.550146484346223
EEFSEC	chr3:128497907:A:T	IAV	monocyte	-0.0213083926690549	0.0427001470301175	0.476924490975718
EEFSEC	chr3:128497907:A:T	IAV	B	-0.0137436569996374	0.0348867704351155	0.511836492257931
EEFSEC	chr3:128497907:A:T	IAV	CD4T	-0.0149128717745889	0.0393515071305652	0.513865050471258
EEFSEC	chr3:128497907:A:T	LPS	NK	-0.0255855279281184	0.0425221658782756	0.433437952843186
EEFSEC	chr3:128497907:A:T	LPS	CD8T	-0.0190921401276986	0.0362259827396947	0.461679320574032
EEFSEC	chr3:128497907:A:T	LPS	monocyte	-0.00823805548637395	0.044329369575984	0.559653331058351
EEFSEC	chr3:128497907:A:T	LPS	B	-0.0199837305096386	0.0414828446159249	0.478465876191167
EEFSEC	chr3:128497907:A:T	LPS	CD4T	-0.0227594675705652	0.0443916745744198	0.470016518450186
EEFSEC	chr3:128497907:A:T	Tcruzi	NK	-0.0246804467672159	0.042570494096432	0.446021439678738
EEFSEC	chr3:128497907:A:T	Tcruzi	CD8T	-0.021847709097464	0.0398582238548296	0.46010968308042
EEFSEC	chr3:128497907:A:T	Tcruzi	monocyte	-0.0125608052364154	0.0417938594617499	0.537663055827724
EEFSEC	chr3:128497907:A:T	Tcruzi	B	-0.0144569197278395	0.0376640965012076	0.512947844776328
EEFSEC	chr3:128497907:A:T	Tcruzi	CD4T	-0.028450746760998	0.0484230325537184	0.448874318107254
EFCAB11	chr14:89800257:C:G	NI	NK	-0.00218533384893543	0.0810013600912464	0.459709332515767
EFCAB11	chr14:89800257:C:G	NI	CD8T	-0.133458851444477	0.0827775722229424	0.0458045713196553
EFCAB11	chr14:89800257:C:G	NI	monocyte	-0.242992318705311	0.108579413389626	0.00939038182662955
EFCAB11	chr14:89800257:C:G	NI	B	-0.112519489999237	0.0842282225550165	0.083627116340764
EFCAB11	chr14:89800257:C:G	NI	CD4T	-0.162407726388553	0.0961266634275014	0.0417589162092091
EFCAB11	chr14:89800257:C:G	IAV	NK	-0.0278606595166149	0.0718400960313789	0.331060679487203
EFCAB11	chr14:89800257:C:G	IAV	CD8T	-0.0547501288803357	0.065934360438969	0.191446992848343
EFCAB11	chr14:89800257:C:G	IAV	monocyte	-0.196293580100391	0.0929204949558656	0.0120856195250925
EFCAB11	chr14:89800257:C:G	IAV	B	-0.0973827568233852	0.0756490348381089	0.0895548412347473
EFCAB11	chr14:89800257:C:G	IAV	CD4T	-0.116253567780305	0.0832889377136129	0.0778145562644365
EFCAB11	chr14:89800257:C:G	LPS	NK	-0.0319929801279719	0.0762378223062895	0.319740900472826
EFCAB11	chr14:89800257:C:G	LPS	CD8T	-0.0995849585718422	0.0725939486071058	0.0769671504930433
EFCAB11	chr14:89800257:C:G	LPS	monocyte	-0.281100279828391	0.12124888205846	0.00618981184659717
EFCAB11	chr14:89800257:C:G	LPS	B	-0.120250608902366	0.084076898473224	0.0686433201355895
EFCAB11	chr14:89800257:C:G	LPS	CD4T	-0.150879259585428	0.0905204003825732	0.0440194756225893
EFCAB11	chr14:89800257:C:G	Tcruzi	NK	-0.0387358973897174	0.0783615923753516	0.296357372967652
EFCAB11	chr14:89800257:C:G	Tcruzi	CD8T	-0.129231528460628	0.0805280293212988	0.0458463724209974
EFCAB11	chr14:89800257:C:G	Tcruzi	monocyte	-0.248825225455382	0.108537583736949	0.00817432886160585
EFCAB11	chr14:89800257:C:G	Tcruzi	B	-0.134401978206767	0.0840298003844095	0.0442627510959244
EFCAB11	chr14:89800257:C:G	Tcruzi	CD4T	-0.179350612209175	0.0952777461751331	0.0242259387946304
EFCAB11	chr14:89834398:A:C	NI	NK	-0.004336559424057	0.0318146511326551	0.647461375386177
EFCAB11	chr14:89834398:A:C	NI	CD8T	-0.00705128477091227	0.0357584572559281	0.629540385573729
EFCAB11	chr14:89834398:A:C	NI	monocyte	0.00247497937376299	0.0442551048604964	0.645442798490952
EFCAB11	chr14:89834398:A:C	NI	B	-0.00214090369170331	0.0348641796540398	0.668834525562004
EFCAB11	chr14:89834398:A:C	NI	CD4T	-0.0108365595214205	0.0450297089644484	0.605309753407786
EFCAB11	chr14:89834398:A:C	IAV	NK	-0.00219646791933056	0.0296355686526022	0.662954608672447
EFCAB11	chr14:89834398:A:C	IAV	CD8T	-0.00614640299206228	0.0280020219475036	0.623342351381539
EFCAB11	chr14:89834398:A:C	IAV	monocyte	-0.00524433480548901	0.0354840327462081	0.64703124647119
EFCAB11	chr14:89834398:A:C	IAV	B	-0.00499733992856809	0.0310410916286091	0.642051869694238
EFCAB11	chr14:89834398:A:C	IAV	CD4T	-0.018313597274948	0.0444348519127965	0.562783470453882
EFCAB11	chr14:89834398:A:C	LPS	NK	-0.00448577038277746	0.0320349203569877	0.639566071505276
EFCAB11	chr14:89834398:A:C	LPS	CD8T	-0.00723634662878833	0.0316758546648636	0.614436327688226
EFCAB11	chr14:89834398:A:C	LPS	monocyte	-0.00448317794888932	0.0425925070738631	0.641432157007812
EFCAB11	chr14:89834398:A:C	LPS	B	-0.00278510382550715	0.0347544939543767	0.657210557176281
EFCAB11	chr14:89834398:A:C	LPS	CD4T	-0.0139281515176364	0.0435338338231428	0.587457388618398
EFCAB11	chr14:89834398:A:C	Tcruzi	NK	-0.00483112884094656	0.0330278095558556	0.642702115067733
EFCAB11	chr14:89834398:A:C	Tcruzi	CD8T	-0.00615345620670493	0.0343873351381092	0.632164653679714
EFCAB11	chr14:89834398:A:C	Tcruzi	monocyte	-0.000574783519334952	0.0406698524535361	0.675673260324582
EFCAB11	chr14:89834398:A:C	Tcruzi	B	-7.52058421681397e-05	0.0333656900876002	0.681764086285059
EFCAB11	chr14:89834398:A:C	Tcruzi	CD4T	-0.00861783234994404	0.0416967817826192	0.623539429460372
EFCAB11	chr14:89877047:T:A	NI	NK	0.147470204100242	0.0568053829646626	0.00473204817316694
EFCAB11	chr14:89877047:T:A	NI	CD8T	0.180625059289404	0.0567926350086444	0.000851374420265817
EFCAB11	chr14:89877047:T:A	NI	monocyte	0.366367043616491	0.0709378887104784	9.82174386993761e-09
EFCAB11	chr14:89877047:T:A	NI	B	0.297281622548202	0.0644950473421393	2.57021995380205e-07
EFCAB11	chr14:89877047:T:A	NI	CD4T	0.216324606398887	0.0628868000153691	0.000317122984225341
EFCAB11	chr14:89877047:T:A	IAV	NK	0.123668792082096	0.054147440082695	0.0116033390851051
EFCAB11	chr14:89877047:T:A	IAV	CD8T	0.121418408431511	0.0514678542388218	0.00907709269691102
EFCAB11	chr14:89877047:T:A	IAV	monocyte	0.200070324724107	0.0604227892691647	0.000513659727233155
EFCAB11	chr14:89877047:T:A	IAV	B	0.176410243324363	0.0563548620246642	0.0011653933743992
EFCAB11	chr14:89877047:T:A	IAV	CD4T	0.156430196870822	0.0589775627064834	0.0048907895343323
EFCAB11	chr14:89877047:T:A	LPS	NK	0.13877256432701	0.0566041142865254	0.00767127398562992
EFCAB11	chr14:89877047:T:A	LPS	CD8T	0.142287278051476	0.0535152417812353	0.00466209925474082
EFCAB11	chr14:89877047:T:A	LPS	monocyte	0.137173573817158	0.0687477698273845	0.0259168532639981
EFCAB11	chr14:89877047:T:A	LPS	B	0.263351675584281	0.0611712720636267	4.66541190105913e-06
EFCAB11	chr14:89877047:T:A	LPS	CD4T	0.192011412835149	0.0602022487703689	0.000856307090697695
EFCAB11	chr14:89877047:T:A	Tcruzi	NK	0.165249327959415	0.0597115009320332	0.0026367426629324
EFCAB11	chr14:89877047:T:A	Tcruzi	CD8T	0.144391357634315	0.0564773337594491	0.00690203808408895
EFCAB11	chr14:89877047:T:A	Tcruzi	monocyte	0.338889810425065	0.0701439625196226	7.97028695270562e-08
EFCAB11	chr14:89877047:T:A	Tcruzi	B	0.214277254928025	0.0578835633949961	0.00017657274785357
EFCAB11	chr14:89877047:T:A	Tcruzi	CD4T	0.195514133479387	0.0601775124664266	0.000709892661853844
EFCAB11	chr14:89894336:T:A	NI	NK	0.139078540458466	0.0977783253897633	0.0670669200227202
EFCAB11	chr14:89894336:T:A	NI	CD8T	0.158713093311715	0.101756271500016	0.0566643131538696
EFCAB11	chr14:89894336:T:A	NI	monocyte	0.0771374863612587	0.106055477492058	0.234640025868278
EFCAB11	chr14:89894336:T:A	NI	B	0.21998096989463	0.133483433491473	0.038782540600993
EFCAB11	chr14:89894336:T:A	NI	CD4T	0.141426595419184	0.108493710976014	0.0991145459828299
EFCAB11	chr14:89894336:T:A	IAV	NK	0.0806379198650117	0.0798423350679496	0.152081914182039
EFCAB11	chr14:89894336:T:A	IAV	CD8T	0.0934608451039792	0.0760595703123621	0.104396390525013
EFCAB11	chr14:89894336:T:A	IAV	monocyte	0.0528356556185287	0.091588471216716	0.28382839497189
EFCAB11	chr14:89894336:T:A	IAV	B	0.135898946450064	0.0933182424565246	0.0653141207230162
EFCAB11	chr14:89894336:T:A	IAV	CD4T	0.124684470628578	0.0961973700785121	0.0986234902807798
EFCAB11	chr14:89894336:T:A	LPS	NK	0.123372755440601	0.0911393944759417	0.0816714900537333
EFCAB11	chr14:89894336:T:A	LPS	CD8T	0.107863688738738	0.0820910483913085	0.0939469275351539
EFCAB11	chr14:89894336:T:A	LPS	monocyte	0.0326040113359174	0.107575571027608	0.372313654571254
EFCAB11	chr14:89894336:T:A	LPS	B	0.168034699821203	0.10665291846078	0.0529144189272356
EFCAB11	chr14:89894336:T:A	LPS	CD4T	0.111147753459491	0.100137287873216	0.137022332426114
EFCAB11	chr14:89894336:T:A	Tcruzi	NK	0.124053125976012	0.0932683147489479	0.085828561403705
EFCAB11	chr14:89894336:T:A	Tcruzi	CD8T	0.137520310405374	0.0926386038275711	0.0684039856835728
EFCAB11	chr14:89894336:T:A	Tcruzi	monocyte	0.094997521954377	0.105776657983791	0.187721696958896
EFCAB11	chr14:89894336:T:A	Tcruzi	B	0.203804010166333	0.123620323764988	0.0391472204391506
EFCAB11	chr14:89894336:T:A	Tcruzi	CD4T	0.136401295628654	0.102466068329439	0.095115039400884
EFCAB11	chr14:89903013:C:A	NI	NK	0.0316883096506865	0.0591314197468265	0.415606495771641
EFCAB11	chr14:89903013:C:A	NI	CD8T	0.0391723641424451	0.0662943815036678	0.398112755164502
EFCAB11	chr14:89903013:C:A	NI	monocyte	0.0299561122102605	0.0745719758535537	0.444921141484098
EFCAB11	chr14:89903013:C:A	NI	B	0.0499117792960651	0.0741136538255225	0.362784072706236
EFCAB11	chr14:89903013:C:A	NI	CD4T	0.0500315991496325	0.0821352534705498	0.384982167735642
EFCAB11	chr14:89903013:C:A	IAV	NK	0.0267876973240405	0.0538642130734182	0.427970585776145
EFCAB11	chr14:89903013:C:A	IAV	CD8T	0.0292297877660999	0.0517729443186191	0.404063627404811
EFCAB11	chr14:89903013:C:A	IAV	monocyte	0.0197834659865782	0.0613063669753686	0.489487532704407
EFCAB11	chr14:89903013:C:A	IAV	B	0.0567972020073432	0.0781669520052034	0.329103150909381
EFCAB11	chr14:89903013:C:A	IAV	CD4T	0.044356738267697	0.0714978467672489	0.387014404179658
EFCAB11	chr14:89903013:C:A	LPS	NK	0.0304272123908924	0.0584421186282829	0.417332496090494
EFCAB11	chr14:89903013:C:A	LPS	CD8T	0.0293967800678197	0.0559878049527111	0.415327177048956
EFCAB11	chr14:89903013:C:A	LPS	monocyte	0.0225220298453039	0.0727343163337884	0.484256866663277
EFCAB11	chr14:89903013:C:A	LPS	B	0.0486916618640365	0.0727582870568947	0.361615969317869
EFCAB11	chr14:89903013:C:A	LPS	CD4T	0.0450174241541472	0.0759873360919162	0.39466932140516
EFCAB11	chr14:89903013:C:A	Tcruzi	NK	0.0281480402968432	0.0587786218586797	0.433294481907992
EFCAB11	chr14:89903013:C:A	Tcruzi	CD8T	0.0433979137655292	0.0675791188184394	0.377562987687745
EFCAB11	chr14:89903013:C:A	Tcruzi	monocyte	0.0284511075966352	0.0725795295097602	0.463452561901083
EFCAB11	chr14:89903013:C:A	Tcruzi	B	0.0495287066352397	0.0722224150361183	0.35540890520711
EFCAB11	chr14:89903013:C:A	Tcruzi	CD4T	0.0411199216610113	0.074509075020264	0.409957273463229
EFCAB11	chr14:89903405:C:T	NI	NK	-0.0218587515712138	0.0539599031158274	0.357632546515796
EFCAB11	chr14:89903405:C:T	NI	CD8T	-0.0417832585642564	0.0568068246547285	0.259588199570949
EFCAB11	chr14:89903405:C:T	NI	monocyte	-0.0502226153877873	0.0695923927992683	0.262165928092601
EFCAB11	chr14:89903405:C:T	NI	B	-0.058847472380096	0.0629864758626649	0.204805892634533
EFCAB11	chr14:89903405:C:T	NI	CD4T	-0.0997641016948901	0.0787258159564857	0.1294888042111
EFCAB11	chr14:89903405:C:T	IAV	NK	-0.0332671879653292	0.0509717896545728	0.28305924808198
EFCAB11	chr14:89903405:C:T	IAV	CD8T	-0.029613517412447	0.0468784246429982	0.285718838167791
EFCAB11	chr14:89903405:C:T	IAV	monocyte	-0.063205995853676	0.0666578547710094	0.199081751395759
EFCAB11	chr14:89903405:C:T	IAV	B	-0.0598903529452991	0.0600320590542059	0.181933947457897
EFCAB11	chr14:89903405:C:T	IAV	CD4T	-0.100411026654018	0.0766523522617842	0.119404097007446
EFCAB11	chr14:89903405:C:T	LPS	NK	-0.0806717889845616	0.0741956476388501	0.143316231063921
EFCAB11	chr14:89903405:C:T	LPS	CD8T	-0.0430216369587202	0.0514550885581461	0.229087405291199
EFCAB11	chr14:89903405:C:T	LPS	monocyte	-0.0352279144327208	0.0677812994145948	0.325784184411177
EFCAB11	chr14:89903405:C:T	LPS	B	-0.0514705804254826	0.0598655182984339	0.223977852493128
EFCAB11	chr14:89903405:C:T	LPS	CD4T	-0.102845484026512	0.0779963205998658	0.120524039029811
EFCAB11	chr14:89903405:C:T	Tcruzi	NK	-0.027386629613184	0.0550910851467316	0.330032414837419
EFCAB11	chr14:89903405:C:T	Tcruzi	CD8T	-0.0426131733141553	0.0550945649459125	0.248861778330429
EFCAB11	chr14:89903405:C:T	Tcruzi	monocyte	-0.0770011656277085	0.0771700625596581	0.184381904245427
EFCAB11	chr14:89903405:C:T	Tcruzi	B	-0.0440653517016689	0.0567657752837005	0.248556671706045
EFCAB11	chr14:89903405:C:T	Tcruzi	CD4T	-0.0747976203513893	0.0673248869781274	0.16796829009278
EFCAB11	chr14:90004019:G:A	NI	NK	-0.148955501887771	0.103086551965322	0.0754962834992321
EFCAB11	chr14:90004019:G:A	NI	CD8T	-0.165041523751982	0.107166061526041	0.0697727275313524
EFCAB11	chr14:90004019:G:A	NI	monocyte	-0.187269584352055	0.12821583679245	0.0725676611622231
EFCAB11	chr14:90004019:G:A	NI	B	-0.158460073561529	0.111658726972015	0.0802889452692621
EFCAB11	chr14:90004019:G:A	NI	CD4T	-0.149519323391536	0.117444613940567	0.114253496648828
EFCAB11	chr14:90004019:G:A	IAV	NK	-0.159711915840721	0.105091656652763	0.0614572343427838
EFCAB11	chr14:90004019:G:A	IAV	CD8T	-0.139623607294556	0.0958475265079902	0.0679798559538919
EFCAB11	chr14:90004019:G:A	IAV	monocyte	-0.136836708725501	0.107317497377614	0.105540616299013
EFCAB11	chr14:90004019:G:A	IAV	B	-0.126067458057834	0.100320887689094	0.102872773581631
EFCAB11	chr14:90004019:G:A	IAV	CD4T	-0.148664587796664	0.107591953548106	0.0926942902062903
EFCAB11	chr14:90004019:G:A	LPS	NK	-0.164266171580256	0.107037986841287	0.0627261516229399
EFCAB11	chr14:90004019:G:A	LPS	CD8T	-0.156138092051876	0.100857165661245	0.0634286878533489
EFCAB11	chr14:90004019:G:A	LPS	monocyte	-0.14132477514113	0.117596435650549	0.123473184681216
EFCAB11	chr14:90004019:G:A	LPS	B	-0.159881775111241	0.1111566787558	0.0769634281858449
EFCAB11	chr14:90004019:G:A	LPS	CD4T	-0.156797873775479	0.113364426341131	0.094547493568825
EFCAB11	chr14:90004019:G:A	Tcruzi	NK	-0.160134367136238	0.107453755375886	0.0690758592568987
EFCAB11	chr14:90004019:G:A	Tcruzi	CD8T	-0.16419355739694	0.105820125230135	0.0668254418111458
EFCAB11	chr14:90004019:G:A	Tcruzi	monocyte	-0.176595121621632	0.123802618568078	0.0806684105093794
EFCAB11	chr14:90004019:G:A	Tcruzi	B	-0.149201816813858	0.106908874417258	0.0828564240546311
EFCAB11	chr14:90004019:G:A	Tcruzi	CD4T	-0.156386702163764	0.113843408914048	0.0966228498063479
EFCAB11	chr14:90005614:A:G	NI	NK	0.0384304766181581	0.0679605607687677	0.415671609114766
EFCAB11	chr14:90005614:A:G	NI	CD8T	0.0426496750138967	0.074532613874619	0.416538343996212
EFCAB11	chr14:90005614:A:G	NI	monocyte	0.0265745856758096	0.079030236273521	0.479495859416011
EFCAB11	chr14:90005614:A:G	NI	B	0.0323250524265584	0.0691310827097786	0.454073641199728
EFCAB11	chr14:90005614:A:G	NI	CD4T	0.0574324877279779	0.0956057324715903	0.397468364806562
EFCAB11	chr14:90005614:A:G	IAV	NK	0.033782098453711	0.061795018530465	0.42283987535091
EFCAB11	chr14:90005614:A:G	IAV	CD8T	0.0271263297220552	0.0538931270038287	0.439431217632701
EFCAB11	chr14:90005614:A:G	IAV	monocyte	0.0137962468318148	0.0629416827333913	0.538562223668789
EFCAB11	chr14:90005614:A:G	IAV	B	0.0236311367373313	0.0576710687177268	0.473710085146146
EFCAB11	chr14:90005614:A:G	IAV	CD4T	0.0460827406180156	0.0795331821479487	0.413318304142348
EFCAB11	chr14:90005614:A:G	LPS	NK	0.0381047871486709	0.0677545484408178	0.41295961684088
EFCAB11	chr14:90005614:A:G	LPS	CD8T	0.0426244514302088	0.0695098106634278	0.393857570914057
EFCAB11	chr14:90005614:A:G	LPS	monocyte	0.0122361604587459	0.0753355479484653	0.543133221549234
EFCAB11	chr14:90005614:A:G	LPS	B	0.0304078960043995	0.06768441366117	0.456241525924603
EFCAB11	chr14:90005614:A:G	LPS	CD4T	0.0483369053128069	0.0854778542578898	0.415185371001184
EFCAB11	chr14:90005614:A:G	Tcruzi	NK	0.0391622709214286	0.0696171592184726	0.415563535088761
EFCAB11	chr14:90005614:A:G	Tcruzi	CD8T	0.0409281853088129	0.0716477251414695	0.415332414286873
EFCAB11	chr14:90005614:A:G	Tcruzi	monocyte	0.0218245181156332	0.0747624008063495	0.511645523456871
EFCAB11	chr14:90005614:A:G	Tcruzi	B	0.0267670376658829	0.0633465984348721	0.468164109998086
EFCAB11	chr14:90005614:A:G	Tcruzi	CD4T	0.0535136951548896	0.0896192271500325	0.405755125628257
EFCAB13	chr17:47297614:A:G	NI	NK	0.0262550642115331	0.0555329473762038	0.318470750069198
EFCAB13	chr17:47297614:A:G	NI	CD8T	0.0363150829010984	0.052826927064318	0.245925382833151
EFCAB13	chr17:47297614:A:G	NI	monocyte	-0.266407308003378	0.0637928562444254	1.48809991212806e-05
EFCAB13	chr17:47297614:A:G	NI	B	-0.235895541569473	0.0599131837335015	1.44890954447696e-05
EFCAB13	chr17:47297614:A:G	NI	CD4T	-0.00986971562938929	0.058818948095386	0.432662848510164
EFCAB13	chr17:47297614:A:G	IAV	NK	0.0502458929449743	0.0546392316697524	0.177544593352252
EFCAB13	chr17:47297614:A:G	IAV	CD8T	0.0275300312870893	0.05190768043937	0.296163186235805
EFCAB13	chr17:47297614:A:G	IAV	monocyte	-0.146780182588017	0.0577862509557274	0.00672072446384431
EFCAB13	chr17:47297614:A:G	IAV	B	-0.141078806622437	0.0516224119103861	0.00317811243785338
EFCAB13	chr17:47297614:A:G	IAV	CD4T	-0.0116998325013748	0.0544833335524921	0.414528554980434
EFCAB13	chr17:47297614:A:G	LPS	NK	-0.00571195089158653	0.0562085408875327	0.461596171470614
EFCAB13	chr17:47297614:A:G	LPS	CD8T	0.0459748139223868	0.0508406071848113	0.181687272823176
EFCAB13	chr17:47297614:A:G	LPS	monocyte	-0.234303254789719	0.0635793045516201	0.000112762885167594
EFCAB13	chr17:47297614:A:G	LPS	B	-0.184871123857282	0.0554963013216915	0.000422988264603519
EFCAB13	chr17:47297614:A:G	LPS	CD4T	0.0156162224246955	0.0561175941268028	0.393249807476725
EFCAB13	chr17:47297614:A:G	Tcruzi	NK	-0.000742274648361302	0.0583611535283231	0.497077314595023
EFCAB13	chr17:47297614:A:G	Tcruzi	CD8T	0.0282539036318457	0.0525499117093567	0.295421304231094
EFCAB13	chr17:47297614:A:G	Tcruzi	monocyte	-0.349099732317608	0.0689779643965301	8.30785118477451e-09
EFCAB13	chr17:47297614:A:G	Tcruzi	B	-0.221326983801216	0.0570526936772551	2.21112913280086e-05
EFCAB13	chr17:47297614:A:G	Tcruzi	CD4T	-0.00985101054170685	0.0559763841737675	0.429308945949841
EFCAB13	chr17:47300459:T:C	NI	NK	-0.449111848636802	0.128159523527628	0.00019880964440977
EFCAB13	chr17:47300459:T:C	NI	CD8T	-0.626661483987799	0.122682461474151	1.47535692440748e-07
EFCAB13	chr17:47300459:T:C	NI	monocyte	-0.564751937196867	0.160581297762093	9.18051121335806e-05
EFCAB13	chr17:47300459:T:C	NI	B	-0.38591730509194	0.132032519000654	0.00194561188512676
EFCAB13	chr17:47300459:T:C	NI	CD4T	-0.801527844828626	0.138709506790248	2.25428986588838e-09
EFCAB13	chr17:47300459:T:C	IAV	NK	-0.392542341608203	0.122103569445793	0.000715799527557293
EFCAB13	chr17:47300459:T:C	IAV	CD8T	-0.328117834694598	0.11460146544782	0.00357957056192093
EFCAB13	chr17:47300459:T:C	IAV	monocyte	-0.346094360358995	0.13445049690618	0.0047951712218165
EFCAB13	chr17:47300459:T:C	IAV	B	-0.31607938207026	0.117031573920476	0.0038643908577225
EFCAB13	chr17:47300459:T:C	IAV	CD4T	-0.658238746879484	0.125573227118919	1.38407770799986e-07
EFCAB13	chr17:47300459:T:C	LPS	NK	-0.518941541441796	0.134745334786334	2.1402262607717e-05
EFCAB13	chr17:47300459:T:C	LPS	CD8T	-0.449021601445555	0.113634926958857	0.000107400870533958
EFCAB13	chr17:47300459:T:C	LPS	monocyte	-0.358795485518651	0.154102990904873	0.0103870395032982
EFCAB13	chr17:47300459:T:C	LPS	B	-0.468081210064167	0.133076297661157	0.00013506411603692
EFCAB13	chr17:47300459:T:C	LPS	CD4T	-0.858666878706458	0.143203026623685	8.51285708591831e-12
EFCAB13	chr17:47300459:T:C	Tcruzi	NK	-0.446688505834895	0.131113343394077	0.000359803096925626
EFCAB13	chr17:47300459:T:C	Tcruzi	CD8T	-0.558032675109571	0.11828938992947	2.89116280438595e-06
EFCAB13	chr17:47300459:T:C	Tcruzi	monocyte	-0.407263740999285	0.147345821767605	0.00299673712748116
EFCAB13	chr17:47300459:T:C	Tcruzi	B	-0.321703520256817	0.124493057795933	0.00614640434966529
EFCAB13	chr17:47300459:T:C	Tcruzi	CD4T	-0.73735878957506	0.129148425404564	8.6409066568649e-09
EFCAB13	chr17:47355554:C:T	NI	NK	-0.000888995229328555	0.0519751045962736	0.635094810082207
EFCAB13	chr17:47355554:C:T	NI	CD8T	0.00536604541043442	0.058378892122301	0.610170362402206
EFCAB13	chr17:47355554:C:T	NI	monocyte	0.0308769739356189	0.0811221564153622	0.488590054516879
EFCAB13	chr17:47355554:C:T	NI	B	-0.00821396083441101	0.059222239782857	0.602076042193269
EFCAB13	chr17:47355554:C:T	NI	CD4T	0.00308446412854096	0.0713879160017253	0.614749556227306
EFCAB13	chr17:47355554:C:T	IAV	NK	-0.00691967852853792	0.0502127532335328	0.60189291897669
EFCAB13	chr17:47355554:C:T	IAV	CD8T	-0.00674120999287982	0.046786782835825	0.600613015705856
EFCAB13	chr17:47355554:C:T	IAV	monocyte	0.0195641155359574	0.062826284593396	0.535064713095524
EFCAB13	chr17:47355554:C:T	IAV	B	-0.000774885916939149	0.0492374775397573	0.636110289502381
EFCAB13	chr17:47355554:C:T	IAV	CD4T	0.00185934958348751	0.0606676935884979	0.62517596299612
EFCAB13	chr17:47355554:C:T	LPS	NK	-0.00288646138764558	0.0527659180042742	0.621065586207438
EFCAB13	chr17:47355554:C:T	LPS	CD8T	-0.00368637587650975	0.0513130194522057	0.617383776195518
EFCAB13	chr17:47355554:C:T	LPS	monocyte	0.0268745503543219	0.0773009988195845	0.510592683364128
EFCAB13	chr17:47355554:C:T	LPS	B	-0.000910123791946292	0.0566639744484706	0.631907440362642
EFCAB13	chr17:47355554:C:T	LPS	CD4T	0.0113465133344849	0.0683042525733964	0.583609627138671
EFCAB13	chr17:47355554:C:T	Tcruzi	NK	-0.00032409951139948	0.053766698158833	0.635494285867166
EFCAB13	chr17:47355554:C:T	Tcruzi	CD8T	0.00318805128699254	0.0560419850738232	0.617515405747303
EFCAB13	chr17:47355554:C:T	Tcruzi	monocyte	0.0385672515142786	0.0866097102244124	0.478973559868377
EFCAB13	chr17:47355554:C:T	Tcruzi	B	-0.00124175401768602	0.0542640845925989	0.632894554988181
EFCAB13	chr17:47355554:C:T	Tcruzi	CD4T	0.00684823645261341	0.0676026017855864	0.604500504789334
EFCAB13	chr17:47405446:T:A	NI	NK	-0.0311620718691506	0.0685152607323932	0.330628120352955
EFCAB13	chr17:47405446:T:A	NI	CD8T	-0.00894350480205811	0.0653830871395638	0.449078470995062
EFCAB13	chr17:47405446:T:A	NI	monocyte	-0.210959562963652	0.0928449167268147	0.0121485324864717
EFCAB13	chr17:47405446:T:A	NI	B	0.062932106856833	0.0735726172348415	0.198253938149304
EFCAB13	chr17:47405446:T:A	NI	CD4T	-0.0445631605947366	0.0781039222948177	0.29111295188851
EFCAB13	chr17:47405446:T:A	IAV	NK	-0.00111594670402867	0.064132399878452	0.489129815518484
EFCAB13	chr17:47405446:T:A	IAV	CD8T	0.00340048049430065	0.0599307358900716	0.485656880335425
EFCAB13	chr17:47405446:T:A	IAV	monocyte	-0.215292040938896	0.0920867292253445	0.00922278159004442
EFCAB13	chr17:47405446:T:A	IAV	B	0.0283010403829958	0.0634784804748372	0.331432958104905
EFCAB13	chr17:47405446:T:A	IAV	CD4T	-0.0384004888983525	0.0700579279078318	0.298302494512682
EFCAB13	chr17:47405446:T:A	LPS	NK	-0.0238701283177211	0.0681713372206112	0.367157842959341
EFCAB13	chr17:47405446:T:A	LPS	CD8T	0.0134370517049928	0.0610963674561266	0.423084857054093
EFCAB13	chr17:47405446:T:A	LPS	monocyte	-0.148193068509505	0.0850104703764997	0.0408406167331805
EFCAB13	chr17:47405446:T:A	LPS	B	0.0926712026380802	0.0782639219852606	0.113880295909813
EFCAB13	chr17:47405446:T:A	LPS	CD4T	0.0238472969334209	0.0730171612016873	0.383479668478764
EFCAB13	chr17:47405446:T:A	Tcruzi	NK	0.00141349629489874	0.0706842386749384	0.50277351912451
EFCAB13	chr17:47405446:T:A	Tcruzi	CD8T	0.0188440375914661	0.0657802803046341	0.398109324847257
EFCAB13	chr17:47405446:T:A	Tcruzi	monocyte	-0.261716916050371	0.105850012763036	0.00800373546786748
EFCAB13	chr17:47405446:T:A	Tcruzi	B	0.0447326994523635	0.0689692073188661	0.261635647459464
EFCAB13	chr17:47405446:T:A	Tcruzi	CD4T	0.017038968664664	0.0728211226815888	0.417781099676395
EFCAB13	chr17:47440696:C:T	NI	NK	0.00483181829481631	0.0389688451176931	0.634858509821272
EFCAB13	chr17:47440696:C:T	NI	CD8T	0.011104345045214	0.0458077769944426	0.601145647081637
EFCAB13	chr17:47440696:C:T	NI	monocyte	-0.00198417746267229	0.0531116323474293	0.632378651043127
EFCAB13	chr17:47440696:C:T	NI	B	-0.0049384535675922	0.0432710537888718	0.643949413478278
EFCAB13	chr17:47440696:C:T	NI	CD4T	0.00913668255667168	0.0548240383231379	0.612400306949234
EFCAB13	chr17:47440696:C:T	IAV	NK	0.00119431230257458	0.0358569165149847	0.659099646540859
EFCAB13	chr17:47440696:C:T	IAV	CD8T	0.00429002555310816	0.0334774231858389	0.632948649040812
EFCAB13	chr17:47440696:C:T	IAV	monocyte	0.000717016455577902	0.042562776601816	0.666660817742752
EFCAB13	chr17:47440696:C:T	IAV	B	-0.00244514656439248	0.0366659751163253	0.656535512141339
EFCAB13	chr17:47440696:C:T	IAV	CD4T	0.00750726072050005	0.0461198828451805	0.624029875527903
EFCAB13	chr17:47440696:C:T	LPS	NK	0.00152696732496349	0.0389800324387665	0.652229357532548
EFCAB13	chr17:47440696:C:T	LPS	CD8T	0.00755707611061771	0.0388730002406973	0.609466057096011
EFCAB13	chr17:47440696:C:T	LPS	monocyte	-0.00170075061852667	0.0520929874616956	0.648846776008776
EFCAB13	chr17:47440696:C:T	LPS	B	-0.0042978637111929	0.0427410646247987	0.641308147232027
EFCAB13	chr17:47440696:C:T	LPS	CD4T	0.00784048488192189	0.0507117666769513	0.621086181783611
EFCAB13	chr17:47440696:C:T	Tcruzi	NK	0.0086637139442393	0.0416633065519777	0.608860520501099
EFCAB13	chr17:47440696:C:T	Tcruzi	CD8T	0.0100194339247736	0.0437542246529781	0.602414402659129
EFCAB13	chr17:47440696:C:T	Tcruzi	monocyte	0.00295722825565148	0.0500432302366403	0.647706247532607
EFCAB13	chr17:47440696:C:T	Tcruzi	B	-0.00345759732080104	0.0406776219048182	0.649903487448674
EFCAB13	chr17:47440696:C:T	Tcruzi	CD4T	0.00835685066280988	0.0511199111915992	0.621049364453291
EFCAB13	chr17:47478925:G:A	NI	NK	-0.393768021065074	0.158153187239657	0.00357899736043554
EFCAB13	chr17:47478925:G:A	NI	CD8T	-0.540706263748467	0.161615201723363	0.000132081961215058
EFCAB13	chr17:47478925:G:A	NI	monocyte	-0.514692800386446	0.209945829605145	0.00327349709334501
EFCAB13	chr17:47478925:G:A	NI	B	-0.160042068589154	0.164693675599842	0.159622258610086
EFCAB13	chr17:47478925:G:A	NI	CD4T	-0.643455580662978	0.185905771288159	0.00010307595858905
EFCAB13	chr17:47478925:G:A	IAV	NK	-0.335204819282695	0.146716328621711	0.00827853624417807
EFCAB13	chr17:47478925:G:A	IAV	CD8T	-0.3565113297991	0.136728650762509	0.00257538618025022
EFCAB13	chr17:47478925:G:A	IAV	monocyte	-0.317304534625149	0.16645826161448	0.0235318197933453
EFCAB13	chr17:47478925:G:A	IAV	B	-0.184430356858919	0.143679194121715	0.0940652830736892
EFCAB13	chr17:47478925:G:A	IAV	CD4T	-0.609076240261621	0.175767579164667	5.24605546904366e-05
EFCAB13	chr17:47478925:G:A	LPS	NK	-0.424477898306455	0.162267103140542	0.00196112430428375
EFCAB13	chr17:47478925:G:A	LPS	CD8T	-0.468358241904357	0.148769945790511	0.000241742698178893
EFCAB13	chr17:47478925:G:A	LPS	monocyte	-0.310699941724995	0.193598895894453	0.0513397608106181
EFCAB13	chr17:47478925:G:A	LPS	B	-0.191892119842809	0.159955552808914	0.111694790322338
EFCAB13	chr17:47478925:G:A	LPS	CD4T	-0.662965803252141	0.186630296378011	4.58835257932666e-05
EFCAB13	chr17:47478925:G:A	Tcruzi	NK	-0.361274991607249	0.155982701434628	0.00833025863146641
EFCAB13	chr17:47478925:G:A	Tcruzi	CD8T	-0.454808036289876	0.147647802763301	0.000839743542510485
EFCAB13	chr17:47478925:G:A	Tcruzi	monocyte	-0.455285747853076	0.195864672832959	0.00599612049011145
EFCAB13	chr17:47478925:G:A	Tcruzi	B	-0.15701377185168	0.154544560381597	0.149211709170291
EFCAB13	chr17:47478925:G:A	Tcruzi	CD4T	-0.619367921341024	0.175545426292356	7.7539815860006e-05
EFCAB14	chr1:46575503:A:G	NI	NK	0.0117029120041563	0.0412055191392495	0.554626614373305
EFCAB14	chr1:46575503:A:G	NI	CD8T	0.00992289092746535	0.0431099130051485	0.568725467704007
EFCAB14	chr1:46575503:A:G	NI	monocyte	0.00577376538781284	0.0534179712492339	0.583294245717338
EFCAB14	chr1:46575503:A:G	NI	B	0.0359267486990401	0.0603056932684527	0.438404262084955
EFCAB14	chr1:46575503:A:G	NI	CD4T	0.0193177154452013	0.0543694585890711	0.522233559810032
EFCAB14	chr1:46575503:A:G	IAV	NK	0.0073506733320741	0.0371572678098065	0.579944673446305
EFCAB14	chr1:46575503:A:G	IAV	CD8T	0.00385329648422292	0.0338513745846561	0.602071757074865
EFCAB14	chr1:46575503:A:G	IAV	monocyte	-0.00199597172267371	0.0441966796110186	0.64448204796015
EFCAB14	chr1:46575503:A:G	IAV	B	0.0269110020248558	0.0489181685954541	0.457029097804218
EFCAB14	chr1:46575503:A:G	IAV	CD4T	0.00854214841564499	0.0438800572920046	0.578094279371828
EFCAB14	chr1:46575503:A:G	LPS	NK	0.00397524179535135	0.0398322853869873	0.601999983367742
EFCAB14	chr1:46575503:A:G	LPS	CD8T	0.00523886621676455	0.0377958196203613	0.589650663647619
EFCAB14	chr1:46575503:A:G	LPS	monocyte	0.0037870549416177	0.052356610129678	0.607240490045371
EFCAB14	chr1:46575503:A:G	LPS	B	0.03160948849771	0.0560332867360484	0.448385560865553
EFCAB14	chr1:46575503:A:G	LPS	CD4T	0.0128695932271123	0.0485703748617486	0.554180537843398
EFCAB14	chr1:46575503:A:G	Tcruzi	NK	0.011790248672504	0.0427303803771717	0.554201504519411
EFCAB14	chr1:46575503:A:G	Tcruzi	CD8T	0.00846001428362045	0.0416058024396066	0.573139524981687
EFCAB14	chr1:46575503:A:G	Tcruzi	monocyte	0.00673848354027842	0.0511953082815349	0.59562671932673
EFCAB14	chr1:46575503:A:G	Tcruzi	B	0.0370555909247616	0.0608683243955249	0.426663462313895
EFCAB14	chr1:46575503:A:G	Tcruzi	CD4T	0.0227766909627957	0.0537397939099583	0.506915215295167
EFCAB14	chr1:46583821:G:A	NI	NK	0.0389307763672118	0.0389306620710529	0.172703337532716
EFCAB14	chr1:46583821:G:A	NI	CD8T	0.052480507677917	0.039901118640945	0.113642577815329
EFCAB14	chr1:46583821:G:A	NI	monocyte	0.0927643784174978	0.0586117582282373	0.0637405125324928
EFCAB14	chr1:46583821:G:A	NI	B	0.0176529169780757	0.0411545575764196	0.34499941027184
EFCAB14	chr1:46583821:G:A	NI	CD4T	0.072075366815054	0.0487616213876559	0.083329809074416
EFCAB14	chr1:46583821:G:A	IAV	NK	0.0617523857622996	0.0452023314591032	0.0867816704977166
EFCAB14	chr1:46583821:G:A	IAV	CD8T	0.0462902320106221	0.0371806705998839	0.113168567463508
EFCAB14	chr1:46583821:G:A	IAV	monocyte	0.0611269238802825	0.0458117998625866	0.103746527941336
EFCAB14	chr1:46583821:G:A	IAV	B	0.0107642820378893	0.0374093415296621	0.389062931164133
EFCAB14	chr1:46583821:G:A	IAV	CD4T	0.0513431661441442	0.0395483342137587	0.116874503100491
EFCAB14	chr1:46583821:G:A	LPS	NK	0.0271670389484268	0.0387425788423148	0.246347112977097
EFCAB14	chr1:46583821:G:A	LPS	CD8T	0.0521650727508103	0.0385368066418017	0.100698123659548
EFCAB14	chr1:46583821:G:A	LPS	monocyte	0.0507727374055805	0.0482342240755579	0.1628991562477
EFCAB14	chr1:46583821:G:A	LPS	B	0.0195003960306995	0.0405973115813766	0.327520735962567
EFCAB14	chr1:46583821:G:A	LPS	CD4T	0.0491682085711883	0.0410566463706935	0.137436809020528
EFCAB14	chr1:46583821:G:A	Tcruzi	NK	0.0373560465518925	0.0402215058689348	0.188951192528811
EFCAB14	chr1:46583821:G:A	Tcruzi	CD8T	0.0645147967967831	0.0427830396130812	0.080139234354685
EFCAB14	chr1:46583821:G:A	Tcruzi	monocyte	0.0823166645344276	0.0549046627218259	0.0797727622972943
EFCAB14	chr1:46583821:G:A	Tcruzi	B	0.0144078205585572	0.0396171291774032	0.364647248203648
EFCAB14	chr1:46583821:G:A	Tcruzi	CD4T	0.0367356842314687	0.0421866506629592	0.207702615699221
EFCAB14	chr1:46587646:C:T	NI	NK	0.000123123105944901	0.0652758829333755	0.627838242576411
EFCAB14	chr1:46587646:C:T	NI	CD8T	3.36452605030428e-05	0.0751739974978536	0.628209960712822
EFCAB14	chr1:46587646:C:T	NI	monocyte	0.0181698369555166	0.0918710225498918	0.546453277411984
EFCAB14	chr1:46587646:C:T	NI	B	-0.00383257397902016	0.0724250934858586	0.612980825852816
EFCAB14	chr1:46587646:C:T	NI	CD4T	0.00279365860661717	0.092756637142584	0.612285011668624
EFCAB14	chr1:46587646:C:T	IAV	NK	-0.00199866380189619	0.0609296062854177	0.619379979536192
EFCAB14	chr1:46587646:C:T	IAV	CD8T	-0.00501931991328026	0.0570109283295679	0.604064960513922
EFCAB14	chr1:46587646:C:T	IAV	monocyte	0.0157547816082411	0.0758330387510123	0.563576814676316
EFCAB14	chr1:46587646:C:T	IAV	B	-0.0131199266029045	0.0667757530344343	0.571224931704187
EFCAB14	chr1:46587646:C:T	IAV	CD4T	-0.00866128616940387	0.0798034191532754	0.59828784705714
EFCAB14	chr1:46587646:C:T	LPS	NK	-0.000307151792435959	0.0657728507056686	0.62299195232016
EFCAB14	chr1:46587646:C:T	LPS	CD8T	0.000822627522901798	0.0648063315727894	0.620603259940802
EFCAB14	chr1:46587646:C:T	LPS	monocyte	0.019672917088189	0.0912571003597454	0.549230091697353
EFCAB14	chr1:46587646:C:T	LPS	B	-0.0108929732618415	0.0745179847793152	0.582872085434221
EFCAB14	chr1:46587646:C:T	LPS	CD4T	-0.00310667103963388	0.0864472089575505	0.614294762195638
EFCAB14	chr1:46587646:C:T	Tcruzi	NK	-0.00197719790568836	0.067401616768491	0.618921507382035
EFCAB14	chr1:46587646:C:T	Tcruzi	CD8T	-0.00147624537894779	0.0721822252018676	0.621090498799399
EFCAB14	chr1:46587646:C:T	Tcruzi	monocyte	0.0258809220051461	0.0940530932101779	0.537131855144964
EFCAB14	chr1:46587646:C:T	Tcruzi	B	-0.0104616820344478	0.0711074410169117	0.585114808871319
EFCAB14	chr1:46587646:C:T	Tcruzi	CD4T	-3.9049128227186e-05	0.0872238920883247	0.626281598096592
EFCAB14	chr1:46606846:A:G	NI	NK	-0.0212012301184924	0.0526272748245213	0.506506373167654
EFCAB14	chr1:46606846:A:G	NI	CD8T	-0.021299626168127	0.0563253278723165	0.517179919319203
EFCAB14	chr1:46606846:A:G	NI	monocyte	-0.0151699004828549	0.0654708646106653	0.537679408544367
EFCAB14	chr1:46606846:A:G	NI	B	-0.0173093463566328	0.0554830450429712	0.538095925415487
EFCAB14	chr1:46606846:A:G	NI	CD4T	-0.0140077963030086	0.0640603167062697	0.558378945415234
EFCAB14	chr1:46606846:A:G	IAV	NK	-0.027432771071513	0.0559911603880862	0.471323480962522
EFCAB14	chr1:46606846:A:G	IAV	CD8T	-0.0138479964390807	0.0427327890516272	0.532313743957924
EFCAB14	chr1:46606846:A:G	IAV	monocyte	-0.0179507714073555	0.0556642211688055	0.534998090550472
EFCAB14	chr1:46606846:A:G	IAV	B	-0.0117752263498708	0.0467678729220881	0.555922289134364
EFCAB14	chr1:46606846:A:G	IAV	CD4T	-0.00722653588819526	0.0537012378433501	0.589721687874354
EFCAB14	chr1:46606846:A:G	LPS	NK	-0.0257570860479327	0.0562503682581363	0.48104385326239
EFCAB14	chr1:46606846:A:G	LPS	CD8T	-0.0188189375695757	0.0495076740728354	0.510384536179456
EFCAB14	chr1:46606846:A:G	LPS	monocyte	-0.0158613880602274	0.0642360114694459	0.54363483292587
EFCAB14	chr1:46606846:A:G	LPS	B	-0.0228815486193749	0.058659529442767	0.506918916067725
EFCAB14	chr1:46606846:A:G	LPS	CD4T	-0.00776597433754424	0.0588828593306637	0.585536340819351
EFCAB14	chr1:46606846:A:G	Tcruzi	NK	-0.0252400809016928	0.0569564451032725	0.489957646692595
EFCAB14	chr1:46606846:A:G	Tcruzi	CD8T	-0.0178741270240543	0.0527591117869265	0.527602453122906
EFCAB14	chr1:46606846:A:G	Tcruzi	monocyte	-0.022205141161959	0.0653057684611107	0.523463184599088
EFCAB14	chr1:46606846:A:G	Tcruzi	B	-0.0121704842075276	0.0511206218912514	0.557547995135908
EFCAB14	chr1:46606846:A:G	Tcruzi	CD4T	-0.0166384832395733	0.0612042945691663	0.549969029206762
EFCAB14	chr1:46638214:C:A	NI	NK	-0.0669688251357781	0.0627031633451684	0.176536353573174
EFCAB14	chr1:46638214:C:A	NI	CD8T	-0.084355197748892	0.0686309787571651	0.147749847722402
EFCAB14	chr1:46638214:C:A	NI	monocyte	-0.0876529115652992	0.0817177229825109	0.167577372789004
EFCAB14	chr1:46638214:C:A	NI	B	-0.0585231541163768	0.0646364362410974	0.222410396799147
EFCAB14	chr1:46638214:C:A	NI	CD4T	-0.090519805154908	0.0771148324405904	0.15873713845344
EFCAB14	chr1:46638214:C:A	IAV	NK	-0.0647943263275264	0.0601535990739488	0.171602568806665
EFCAB14	chr1:46638214:C:A	IAV	CD8T	-0.0666473027747438	0.0585528320852052	0.154407620688455
EFCAB14	chr1:46638214:C:A	IAV	monocyte	-0.0494805640540121	0.0614688202164872	0.25290455772694
EFCAB14	chr1:46638214:C:A	IAV	B	-0.0469949297433147	0.0563745270219134	0.241154789123473
EFCAB14	chr1:46638214:C:A	IAV	CD4T	-0.0622698957358036	0.0617297902405135	0.200889418536261
EFCAB14	chr1:46638214:C:A	LPS	NK	-0.0616123283516931	0.0602811078842134	0.188448677607607
EFCAB14	chr1:46638214:C:A	LPS	CD8T	-0.0761327144424662	0.0629057737842647	0.145256016712384
EFCAB14	chr1:46638214:C:A	LPS	monocyte	-0.06728722754077	0.0741832304252903	0.220243631760426
EFCAB14	chr1:46638214:C:A	LPS	B	-0.0476340373127056	0.0612670999807789	0.258251994007655
EFCAB14	chr1:46638214:C:A	LPS	CD4T	-0.0773489467984778	0.0692636784993368	0.174687580072692
EFCAB14	chr1:46638214:C:A	Tcruzi	NK	-0.0628325260732589	0.0619919693766594	0.191200782646718
EFCAB14	chr1:46638214:C:A	Tcruzi	CD8T	-0.086091899595466	0.0687490619837333	0.140609351123131
EFCAB14	chr1:46638214:C:A	Tcruzi	monocyte	-0.0854684362536695	0.0798604395077459	0.17521047500963
EFCAB14	chr1:46638214:C:A	Tcruzi	B	-0.0533299731152053	0.0608536449910596	0.229785556748922
EFCAB14	chr1:46638214:C:A	Tcruzi	CD4T	-0.0812248112280191	0.0710929316972922	0.169301466264404
EFCAB14	chr1:46683782:C:G	NI	NK	0.00796146696935765	0.0419392821310712	0.593396971873264
EFCAB14	chr1:46683782:C:G	NI	CD8T	0.0139733195693354	0.0467655853358466	0.560202954831042
EFCAB14	chr1:46683782:C:G	NI	monocyte	-0.01465646808133	0.0579964609390024	0.5503241211032
EFCAB14	chr1:46683782:C:G	NI	B	-0.0119572718164659	0.0496308337718211	0.5889455212998
EFCAB14	chr1:46683782:C:G	NI	CD4T	0.0151748817941347	0.0562683464973774	0.559037921606407
EFCAB14	chr1:46683782:C:G	IAV	NK	0.00225893013665592	0.0384526547726787	0.628911540783275
EFCAB14	chr1:46683782:C:G	IAV	CD8T	0.00855991252219778	0.0363475243356751	0.578510183625408
EFCAB14	chr1:46683782:C:G	IAV	monocyte	-0.00773476427797071	0.0460735042601164	0.603434088872027
EFCAB14	chr1:46683782:C:G	IAV	B	-0.0104028243448373	0.0433356454227798	0.588865669508505
EFCAB14	chr1:46683782:C:G	IAV	CD4T	0.0182096326057928	0.0500183883791763	0.539968085231652
EFCAB14	chr1:46683782:C:G	LPS	NK	0.0156750683324869	0.046314768866129	0.543427704837567
EFCAB14	chr1:46683782:C:G	LPS	CD8T	0.00699672020253297	0.0396820291744568	0.589570191731911
EFCAB14	chr1:46683782:C:G	LPS	monocyte	-0.0248752956348612	0.0662347492667113	0.517491129914653
EFCAB14	chr1:46683782:C:G	LPS	B	-0.00706217772677973	0.0466958615387303	0.610708145671182
EFCAB14	chr1:46683782:C:G	LPS	CD4T	0.0215656571988647	0.0556134057896197	0.527418395682451
EFCAB14	chr1:46683782:C:G	Tcruzi	NK	0.0088363284770076	0.0435938871419846	0.58731783562355
EFCAB14	chr1:46683782:C:G	Tcruzi	CD8T	0.0112859940749789	0.0441437888711095	0.570354255605711
EFCAB14	chr1:46683782:C:G	Tcruzi	monocyte	-0.00574765476454873	0.0532838016787856	0.614552440113892
EFCAB14	chr1:46683782:C:G	Tcruzi	B	-0.00644149500953797	0.0446703459101397	0.615313133187191
EFCAB14	chr1:46683782:C:G	Tcruzi	CD4T	0.0211627411656408	0.0559607022905119	0.533229689439656
EFCAB14	chr1:46713048:A:T	NI	NK	0.0653526035732778	0.0917234805108068	0.286513933014202
EFCAB14	chr1:46713048:A:T	NI	CD8T	0.103750869933546	0.111424866620056	0.218133259333097
EFCAB14	chr1:46713048:A:T	NI	monocyte	0.155644535747818	0.157786930217456	0.175918604976393
EFCAB14	chr1:46713048:A:T	NI	B	0.087672289468105	0.107383317091263	0.250786344022146
EFCAB14	chr1:46713048:A:T	NI	CD4T	0.127535560248775	0.133926641097409	0.210634798427384
EFCAB14	chr1:46713048:A:T	IAV	NK	0.0385277292212088	0.0799717149557841	0.358603920813223
EFCAB14	chr1:46713048:A:T	IAV	CD8T	0.0581952093713645	0.0794451684261317	0.277702998300295
EFCAB14	chr1:46713048:A:T	IAV	monocyte	0.0968232344276023	0.110638543262721	0.231006790361713
EFCAB14	chr1:46713048:A:T	IAV	B	0.0781532952988858	0.0959607832486076	0.248352092498064
EFCAB14	chr1:46713048:A:T	IAV	CD4T	0.0758219486219942	0.0988708379703884	0.273029718265536
EFCAB14	chr1:46713048:A:T	LPS	NK	0.044547274351434	0.0858752966397163	0.345365451283699
EFCAB14	chr1:46713048:A:T	LPS	CD8T	0.0653494583668818	0.086129319941282	0.271212531776377
EFCAB14	chr1:46713048:A:T	LPS	monocyte	0.108149873969828	0.126493047509697	0.235192914772198
EFCAB14	chr1:46713048:A:T	LPS	B	0.0868393732193862	0.106133642182603	0.249001028043889
EFCAB14	chr1:46713048:A:T	LPS	CD4T	0.0914099027200543	0.110419479454488	0.254219706235576
EFCAB14	chr1:46713048:A:T	Tcruzi	NK	0.0595554674215435	0.091367193454972	0.305670931669813
EFCAB14	chr1:46713048:A:T	Tcruzi	CD8T	0.0877607400273092	0.100083162556974	0.236705632291845
EFCAB14	chr1:46713048:A:T	Tcruzi	monocyte	0.131844056862585	0.139009988207122	0.20410739842033
EFCAB14	chr1:46713048:A:T	Tcruzi	B	0.0966210168253453	0.110562787291018	0.226908241366347
EFCAB14	chr1:46713048:A:T	Tcruzi	CD4T	0.123805294769575	0.12881016545779	0.20997303628944
EFCAB14	chr1:46726749:T:A	NI	NK	0.060507847329702	0.0470846585386015	0.0898586980005931
EFCAB14	chr1:46726749:T:A	NI	CD8T	0.0986728151974974	0.0479317030041927	0.0176141098365557
EFCAB14	chr1:46726749:T:A	NI	monocyte	0.105880928011862	0.0599515346042054	0.0330009287194895
EFCAB14	chr1:46726749:T:A	NI	B	0.0283803340727737	0.0512658552156189	0.273377384728798
EFCAB14	chr1:46726749:T:A	NI	CD4T	0.127811622662551	0.055674808689018	0.0106757610035279
EFCAB14	chr1:46726749:T:A	IAV	NK	0.0429352369796805	0.0435801749808684	0.152087119814436
EFCAB14	chr1:46726749:T:A	IAV	CD8T	0.0544625060681728	0.0412377241094478	0.0841790364833017
EFCAB14	chr1:46726749:T:A	IAV	monocyte	0.104418592586968	0.0580291021972358	0.0227271668725105
EFCAB14	chr1:46726749:T:A	IAV	B	0.023311444788641	0.046390697594413	0.287172345313727
EFCAB14	chr1:46726749:T:A	IAV	CD4T	0.111242556572902	0.0490911334613455	0.0107022525153914
EFCAB14	chr1:46726749:T:A	LPS	NK	0.0441420834566512	0.046469340716394	0.160627611626454
EFCAB14	chr1:46726749:T:A	LPS	CD8T	0.0784600848774811	0.0438897841719515	0.0319648364210604
EFCAB14	chr1:46726749:T:A	LPS	monocyte	0.042898804790993	0.0587657803032689	0.218609720091667
EFCAB14	chr1:46726749:T:A	LPS	B	0.0426088617369982	0.0498161815057901	0.187634119302429
EFCAB14	chr1:46726749:T:A	LPS	CD4T	0.109089232228	0.0497749066425885	0.0151838048713083
EFCAB14	chr1:46726749:T:A	Tcruzi	NK	0.0404107560732534	0.0486784862135167	0.188521570872067
EFCAB14	chr1:46726749:T:A	Tcruzi	CD8T	0.0980765753436693	0.0470382243328458	0.0154142619245299
EFCAB14	chr1:46726749:T:A	Tcruzi	monocyte	0.133558701673324	0.0673522777511706	0.0137148165153407
EFCAB14	chr1:46726749:T:A	Tcruzi	B	0.0482080615917458	0.0485827288932413	0.152062921189239
EFCAB14	chr1:46726749:T:A	Tcruzi	CD4T	0.114896332931163	0.0515490125649566	0.0133048570988236
EFCAB14	chr1:46752501:A:G	NI	NK	0.0294406979223196	0.0647464753705375	0.464348722536589
EFCAB14	chr1:46752501:A:G	NI	CD8T	0.0145305560765593	0.05963266246481	0.540187063994347
EFCAB14	chr1:46752501:A:G	NI	monocyte	0.0394244514704999	0.0815820736379205	0.430291106288268
EFCAB14	chr1:46752501:A:G	NI	B	0.0205430507143846	0.0645574731142966	0.514083605586238
EFCAB14	chr1:46752501:A:G	NI	CD4T	-0.0205118485904	0.0756139178892823	0.530462202010446
EFCAB14	chr1:46752501:A:G	IAV	NK	0.0107958769466745	0.0512374873236213	0.543227161713708
EFCAB14	chr1:46752501:A:G	IAV	CD8T	0.0143635433855543	0.0493037240323646	0.522734491882684
EFCAB14	chr1:46752501:A:G	IAV	monocyte	0.0403516197532795	0.0752445479873647	0.427287706834732
EFCAB14	chr1:46752501:A:G	IAV	B	0.00979044728891514	0.0532264636453788	0.554416442769065
EFCAB14	chr1:46752501:A:G	IAV	CD4T	-0.0271209851064961	0.0724025744408773	0.504666003506317
EFCAB14	chr1:46752501:A:G	LPS	NK	0.0200590437992427	0.0581174359215022	0.49862071395502
EFCAB14	chr1:46752501:A:G	LPS	CD8T	0.0164785247712332	0.0543780828276825	0.516031947251057
EFCAB14	chr1:46752501:A:G	LPS	monocyte	0.0349111668613622	0.0782597407480716	0.452107066214319
EFCAB14	chr1:46752501:A:G	LPS	B	0.0135566693838435	0.0607785628575223	0.538338090988308
EFCAB14	chr1:46752501:A:G	LPS	CD4T	-0.00732713527402076	0.0649905142928248	0.584077000523362
EFCAB14	chr1:46752501:A:G	Tcruzi	NK	0.0268712407201151	0.0639539572963838	0.475668996008443
EFCAB14	chr1:46752501:A:G	Tcruzi	CD8T	0.0171468955949801	0.0588940112404855	0.524048188833703
EFCAB14	chr1:46752501:A:G	Tcruzi	monocyte	0.0387539314684424	0.0790778127891	0.444272334914136
EFCAB14	chr1:46752501:A:G	Tcruzi	B	0.0110002499587499	0.057929240698158	0.550655968066546
EFCAB14	chr1:46752501:A:G	Tcruzi	CD4T	-0.00437497005899338	0.0656351316574843	0.599498447962906
EFCAB14	chr1:46768061:A:G	NI	NK	0.0310936336710946	0.0586483958010321	0.445566406636675
EFCAB14	chr1:46768061:A:G	NI	CD8T	0.0396388582027191	0.067174637130165	0.425814717158352
EFCAB14	chr1:46768061:A:G	NI	monocyte	0.0219110934690138	0.0677427300785828	0.497356155720945
EFCAB14	chr1:46768061:A:G	NI	B	0.0191414399772213	0.0565896771994009	0.51556679339595
EFCAB14	chr1:46768061:A:G	NI	CD4T	0.0336975150867016	0.0713033564046917	0.462178869572932
EFCAB14	chr1:46768061:A:G	IAV	NK	0.0224519790982214	0.0500872666922257	0.475352215764111
EFCAB14	chr1:46768061:A:G	IAV	CD8T	0.0276660653032227	0.0509002805781549	0.439447736703137
EFCAB14	chr1:46768061:A:G	IAV	monocyte	0.00704851234735865	0.053830187948982	0.57840063932904
EFCAB14	chr1:46768061:A:G	IAV	B	0.0104548566530111	0.0473901301913342	0.550604774422164
EFCAB14	chr1:46768061:A:G	IAV	CD4T	0.0199885993672935	0.0569247359596601	0.508246731352234
EFCAB14	chr1:46768061:A:G	LPS	NK	0.0295875524414258	0.0573562884180522	0.445564395627095
EFCAB14	chr1:46768061:A:G	LPS	CD8T	0.039031307226893	0.0634290474971207	0.405058797785747
EFCAB14	chr1:46768061:A:G	LPS	monocyte	0.0167370251211953	0.0650094726715809	0.528784241595568
EFCAB14	chr1:46768061:A:G	LPS	B	0.0156235403864247	0.0548332928126457	0.525491286593376
EFCAB14	chr1:46768061:A:G	LPS	CD4T	0.0288932801866044	0.0649734740134832	0.474024394171003
EFCAB14	chr1:46768061:A:G	Tcruzi	NK	0.0276217317107069	0.0572480862696918	0.462121802210612
EFCAB14	chr1:46768061:A:G	Tcruzi	CD8T	0.0371251786467686	0.0638326993879873	0.427687057092973
EFCAB14	chr1:46768061:A:G	Tcruzi	monocyte	0.0190575690110885	0.0641957958417691	0.525886577734255
EFCAB14	chr1:46768061:A:G	Tcruzi	B	0.0130580890628851	0.0521527960115101	0.540127524632885
EFCAB14	chr1:46768061:A:G	Tcruzi	CD4T	0.0281780014936799	0.0653766105643801	0.48274736940278
EFCAB14	chr1:46784635:A:C	NI	NK	0.0232013732773179	0.0536882834610279	0.501302658147592
EFCAB14	chr1:46784635:A:C	NI	CD8T	0.0138907423668212	0.050532880773908	0.556217561188667
EFCAB14	chr1:46784635:A:C	NI	monocyte	0.0267118367655178	0.0670061950842903	0.486318921512548
EFCAB14	chr1:46784635:A:C	NI	B	0.0188245495632256	0.0539345223159486	0.531263258127174
EFCAB14	chr1:46784635:A:C	NI	CD4T	0.00228307407848228	0.0595689370724772	0.61601870139189
EFCAB14	chr1:46784635:A:C	IAV	NK	0.00979688327469456	0.0426364138433024	0.566497288797685
EFCAB14	chr1:46784635:A:C	IAV	CD8T	0.00906331245744483	0.0394340580903812	0.567575212352023
EFCAB14	chr1:46784635:A:C	IAV	monocyte	0.0192658825068066	0.0534358074989755	0.525053811584395
EFCAB14	chr1:46784635:A:C	IAV	B	0.0153263088734391	0.0463689287171501	0.53653644740903
EFCAB14	chr1:46784635:A:C	IAV	CD4T	-0.000603181682529216	0.0509776535971294	0.637058073701443
EFCAB14	chr1:46784635:A:C	LPS	NK	0.0154407476168032	0.0477547224783286	0.532864164900944
EFCAB14	chr1:46784635:A:C	LPS	CD8T	0.0139316252499423	0.0451214768470829	0.538933669192554
EFCAB14	chr1:46784635:A:C	LPS	monocyte	0.023147395642707	0.0639096638986967	0.509206657821888
EFCAB14	chr1:46784635:A:C	LPS	B	0.0170211107958095	0.0523113902065773	0.532221572444756
EFCAB14	chr1:46784635:A:C	LPS	CD4T	0.0135615624568452	0.0561097814608326	0.561354464352524
EFCAB14	chr1:46784635:A:C	Tcruzi	NK	0.0206391751179841	0.0527913940076236	0.514830826867947
EFCAB14	chr1:46784635:A:C	Tcruzi	CD8T	0.0127695375283878	0.0486701732053571	0.557849390056938
EFCAB14	chr1:46784635:A:C	Tcruzi	monocyte	0.0289908597285402	0.0668097675484711	0.494074648658725
EFCAB14	chr1:46784635:A:C	Tcruzi	B	0.0148123598862154	0.0497957078425301	0.545130058887176
EFCAB14	chr1:46784635:A:C	Tcruzi	CD4T	0.00490509936668918	0.0558727869907678	0.608710562782168
EFCAB14	chr1:46791645:T:C	NI	NK	0.0229227051536891	0.0614023303538476	0.503451121651506
EFCAB14	chr1:46791645:T:C	NI	CD8T	0.0268775489274107	0.0688111841215059	0.499325636593365
EFCAB14	chr1:46791645:T:C	NI	monocyte	0.0327510050776129	0.0841754818173907	0.474410317026813
EFCAB14	chr1:46791645:T:C	NI	B	-0.000177091047381764	0.0629125502840026	0.619309959280149
EFCAB14	chr1:46791645:T:C	NI	CD4T	0.0135293558568116	0.0771177857814903	0.557526333589738
EFCAB14	chr1:46791645:T:C	IAV	NK	0.0253251815866644	0.0601621483311607	0.485658956840911
EFCAB14	chr1:46791645:T:C	IAV	CD8T	0.0210545392343681	0.0537536198519401	0.496778675942969
EFCAB14	chr1:46791645:T:C	IAV	monocyte	0.0270365881038943	0.0697418522350188	0.498060596859962
EFCAB14	chr1:46791645:T:C	IAV	B	0.0072105570179584	0.0540549091483619	0.581334472456736
EFCAB14	chr1:46791645:T:C	IAV	CD4T	0.0238432802276139	0.0690116846761714	0.514709812498055
EFCAB14	chr1:46791645:T:C	LPS	NK	0.0267363197019809	0.0643454362985537	0.484195626547732
EFCAB14	chr1:46791645:T:C	LPS	CD8T	0.023153343044804	0.0598902148643917	0.495785982004613
EFCAB14	chr1:46791645:T:C	LPS	monocyte	0.0227958138283963	0.078269836347791	0.517607505260465
EFCAB14	chr1:46791645:T:C	LPS	B	-0.00149041993502899	0.0630949693120584	0.620496453031595
EFCAB14	chr1:46791645:T:C	LPS	CD4T	0.0239995622396069	0.0746895116189987	0.518649575139594
EFCAB14	chr1:46791645:T:C	Tcruzi	NK	0.0315929055542661	0.0698272954171884	0.471669579073866
EFCAB14	chr1:46791645:T:C	Tcruzi	CD8T	0.0202390945418591	0.0628968802741425	0.519531801285095
EFCAB14	chr1:46791645:T:C	Tcruzi	monocyte	0.032795938414209	0.0818761256324325	0.488761832257253
EFCAB14	chr1:46791645:T:C	Tcruzi	B	0.0023498919001441	0.0591994599088311	0.605752219599624
EFCAB14	chr1:46791645:T:C	Tcruzi	CD4T	0.02047881939825	0.0739026511693399	0.534384352001638
EFCAB14	chr1:46793337:T:A	NI	NK	-0.00663587340994628	0.0529408425149654	0.606116011831796
EFCAB14	chr1:46793337:T:A	NI	CD8T	-0.00904640258583946	0.0606033954177447	0.600504503557605
EFCAB14	chr1:46793337:T:A	NI	monocyte	0.00977915810644524	0.0720489471240449	0.578440234460111
EFCAB14	chr1:46793337:T:A	NI	B	-0.00360732932728361	0.0582337500558895	0.62577738982452
EFCAB14	chr1:46793337:T:A	NI	CD4T	-0.00366113519348786	0.0726669657695206	0.619771400980801
EFCAB14	chr1:46793337:T:A	IAV	NK	-0.0108482584160244	0.0510381062523453	0.580935112085663
EFCAB14	chr1:46793337:T:A	IAV	CD8T	-0.00719210674271534	0.0457683998557829	0.597612627319406
EFCAB14	chr1:46793337:T:A	IAV	monocyte	0.00439443520276651	0.0575022471518516	0.620782439914204
EFCAB14	chr1:46793337:T:A	IAV	B	-0.00104542312716438	0.0497685726744411	0.636903840178686
EFCAB14	chr1:46793337:T:A	IAV	CD4T	-0.00399844485044634	0.0608957922751221	0.624588716042279
EFCAB14	chr1:46793337:T:A	LPS	NK	-0.0116148135022142	0.055415115984523	0.577536743948426
EFCAB14	chr1:46793337:T:A	LPS	CD8T	-0.00787057474574904	0.052353788958098	0.595534557608339
EFCAB14	chr1:46793337:T:A	LPS	monocyte	0.00458884573944907	0.069255353576626	0.61004153519479
EFCAB14	chr1:46793337:T:A	LPS	B	-0.00291954663532069	0.0576415109444221	0.624502367768383
EFCAB14	chr1:46793337:T:A	LPS	CD4T	0.00725895285942601	0.0687981649552992	0.611984285274747
EFCAB14	chr1:46793337:T:A	Tcruzi	NK	-0.00759617278974005	0.0549221718829572	0.600860034848479
EFCAB14	chr1:46793337:T:A	Tcruzi	CD8T	-0.00700221526181993	0.0576890370041877	0.606521318921172
EFCAB14	chr1:46793337:T:A	Tcruzi	monocyte	0.00812425884622592	0.0685608022364262	0.603998814671397
EFCAB14	chr1:46793337:T:A	Tcruzi	B	-0.00255135171667704	0.055201506475786	0.628369091117268
EFCAB14	chr1:46793337:T:A	Tcruzi	CD4T	-0.00420531261063301	0.068390647215915	0.623984276504273
EFCAB14	chr1:46810570:C:G	NI	NK	0.0530753546328403	0.0605913881350809	0.236224658257832
EFCAB14	chr1:46810570:C:G	NI	CD8T	-0.013414575281198	0.0484256336121378	0.447040483134609
EFCAB14	chr1:46810570:C:G	NI	monocyte	0.0596001765859017	0.0655169254661192	0.221527122167074
EFCAB14	chr1:46810570:C:G	NI	B	0.033222537492159	0.0562853282144895	0.333986383201719
EFCAB14	chr1:46810570:C:G	NI	CD4T	-0.0430779517838641	0.0596679077315534	0.289546445644895
EFCAB14	chr1:46810570:C:G	IAV	NK	0.0583039461423908	0.0607662400956287	0.207303925279124
EFCAB14	chr1:46810570:C:G	IAV	CD8T	0.0113342568313958	0.0429638505735079	0.452915918574322
EFCAB14	chr1:46810570:C:G	IAV	monocyte	0.0626602955456739	0.0608990727876103	0.193840163816046
EFCAB14	chr1:46810570:C:G	IAV	B	0.0300423658697971	0.0504779752294361	0.329678611891376
EFCAB14	chr1:46810570:C:G	IAV	CD4T	-0.0217186866388724	0.0491204999945563	0.385435037909644
EFCAB14	chr1:46810570:C:G	LPS	NK	0.0284202900502147	0.050403405744929	0.339182269480229
EFCAB14	chr1:46810570:C:G	LPS	CD8T	-0.00893707966475735	0.044824287865242	0.478301240698565
EFCAB14	chr1:46810570:C:G	LPS	monocyte	0.0937886306895253	0.077810808944263	0.144389401996616
EFCAB14	chr1:46810570:C:G	LPS	B	0.0399895111280478	0.0574420456128754	0.296393548652812
EFCAB14	chr1:46810570:C:G	LPS	CD4T	-0.0401190107492319	0.0558900499069561	0.293331517806347
EFCAB14	chr1:46810570:C:G	Tcruzi	NK	0.0315106835920403	0.0531527143059661	0.331640227406365
EFCAB14	chr1:46810570:C:G	Tcruzi	CD8T	-0.0184029169539129	0.0477502255250055	0.409106985574366
EFCAB14	chr1:46810570:C:G	Tcruzi	monocyte	0.0475969856405254	0.0609045061106904	0.264030176511704
EFCAB14	chr1:46810570:C:G	Tcruzi	B	0.0195454534349742	0.0513477334300388	0.401795588164379
EFCAB14	chr1:46810570:C:G	Tcruzi	CD4T	-0.0671998061998581	0.0675668270662235	0.206893357552563
EFCAB14	chr1:46816110:C:A	NI	NK	0.0253845575040461	0.0611554694607376	0.501083253884882
EFCAB14	chr1:46816110:C:A	NI	CD8T	0.0207732140927231	0.0608926363906542	0.527206854830719
EFCAB14	chr1:46816110:C:A	NI	monocyte	0.00712776673957767	0.0716570635458143	0.576390925878248
EFCAB14	chr1:46816110:C:A	NI	B	0.0135933093199209	0.0602034516977463	0.565270525251715
EFCAB14	chr1:46816110:C:A	NI	CD4T	0.0315148522198857	0.0778900887368096	0.497744021460447
EFCAB14	chr1:46816110:C:A	IAV	NK	0.0167205143215691	0.0521050516519912	0.532476984078623
EFCAB14	chr1:46816110:C:A	IAV	CD8T	0.0130403609003795	0.047058030436109	0.544924726882967
EFCAB14	chr1:46816110:C:A	IAV	monocyte	0.0220041653021473	0.0639526052465429	0.526518717214397
EFCAB14	chr1:46816110:C:A	IAV	B	0.000943377624465946	0.0518637702013576	0.621341518797292
EFCAB14	chr1:46816110:C:A	IAV	CD4T	0.0103018304057192	0.0598098458615594	0.576014052413213
EFCAB14	chr1:46816110:C:A	LPS	NK	0.0213578548254346	0.0580501179276986	0.512827900653205
EFCAB14	chr1:46816110:C:A	LPS	CD8T	0.0158569165632947	0.0526453859702506	0.533593302982959
EFCAB14	chr1:46816110:C:A	LPS	monocyte	0.0510011811348282	0.104027600379325	0.437598588406355
EFCAB14	chr1:46816110:C:A	LPS	B	0.00585047906366289	0.0584449145960081	0.594375059711133
EFCAB14	chr1:46816110:C:A	LPS	CD4T	0.016097003282785	0.0661427832388349	0.552219731829671
EFCAB14	chr1:46816110:C:A	Tcruzi	NK	0.0228666175897796	0.0605838437824426	0.512926085361904
EFCAB14	chr1:46816110:C:A	Tcruzi	CD8T	0.0224500576785967	0.0601198749657706	0.515766221830778
EFCAB14	chr1:46816110:C:A	Tcruzi	monocyte	0.0126405411943206	0.0685314749063936	0.569233217369177
EFCAB14	chr1:46816110:C:A	Tcruzi	B	0.00999356268836094	0.0564028762171468	0.577118694991044
EFCAB14	chr1:46816110:C:A	Tcruzi	CD4T	0.0200382846465824	0.0681647405329851	0.540997003100292
EFCAB5	chr17:29829761:A:T	NI	NK	-0.0593736243344466	0.0928057753911696	0.286824347482444
EFCAB5	chr17:29829761:A:T	NI	CD8T	-0.1198259158834	0.113227202822301	0.168589045744579
EFCAB5	chr17:29829761:A:T	NI	monocyte	-0.0367385575581843	0.114778821521296	0.405621473618582
EFCAB5	chr17:29829761:A:T	NI	B	0.0204769391950006	0.102365916360134	0.492748771367499
EFCAB5	chr17:29829761:A:T	NI	CD4T	-0.227025524178084	0.180930058813626	0.114361480048709
EFCAB5	chr17:29829761:A:T	IAV	NK	-0.0553385505901238	0.0869096234941533	0.287737646081648
EFCAB5	chr17:29829761:A:T	IAV	CD8T	-0.0777062533934048	0.0873120970903552	0.207358079991293
EFCAB5	chr17:29829761:A:T	IAV	monocyte	-0.00672225828945613	0.0940062219731058	0.497275759813198
EFCAB5	chr17:29829761:A:T	IAV	B	-0.00675308825645972	0.0823637091163055	0.48738570778854
EFCAB5	chr17:29829761:A:T	IAV	CD4T	-0.151018269922948	0.127384185057078	0.138091768999122
EFCAB5	chr17:29829761:A:T	LPS	NK	-0.0649218923849173	0.0933379070762162	0.269338577451636
EFCAB5	chr17:29829761:A:T	LPS	CD8T	-0.103767512835877	0.1010248555248	0.171579245807942
EFCAB5	chr17:29829761:A:T	LPS	monocyte	0.0242118095777573	0.117973725442019	0.477470544798026
EFCAB5	chr17:29829761:A:T	LPS	B	0.0425803900580179	0.111589078248126	0.425548194846474
EFCAB5	chr17:29829761:A:T	LPS	CD4T	-0.192258931667095	0.154438077122417	0.122868272340747
EFCAB5	chr17:29829761:A:T	Tcruzi	NK	-0.0891483624088586	0.104813798230096	0.220174407596648
EFCAB5	chr17:29829761:A:T	Tcruzi	CD8T	-0.119157505863461	0.111235155735599	0.163613960074399
EFCAB5	chr17:29829761:A:T	Tcruzi	monocyte	-0.0230086160358282	0.109042620464046	0.448626849001221
EFCAB5	chr17:29829761:A:T	Tcruzi	B	0.0111817733463785	0.0939058127303017	0.519821670021122
EFCAB5	chr17:29829761:A:T	Tcruzi	CD4T	-0.201264130755926	0.161446186024105	0.121345187681127
EFCAB5	chr17:29859219:G:A	NI	NK	0.00883215803087729	0.0557569022934891	0.58688854689897
EFCAB5	chr17:29859219:G:A	NI	CD8T	0.0145954546524623	0.0650043366420769	0.566116600648323
EFCAB5	chr17:29859219:G:A	NI	monocyte	0.00827723383935334	0.0741276617982901	0.57714026261586
EFCAB5	chr17:29859219:G:A	NI	B	0.00590730205540081	0.0602177271419493	0.60497266079979
EFCAB5	chr17:29859219:G:A	NI	CD4T	0.0319181592696301	0.0883486432724787	0.512720148079823
EFCAB5	chr17:29859219:G:A	IAV	NK	0.00422007577914764	0.0508414234824741	0.607772831852811
EFCAB5	chr17:29859219:G:A	IAV	CD8T	0.00745313004328197	0.0477309508448127	0.58626313449669
EFCAB5	chr17:29859219:G:A	IAV	monocyte	-0.000510368488782729	0.0600847314212829	0.635189225108112
EFCAB5	chr17:29859219:G:A	IAV	B	0.00285210124042151	0.0514163157485023	0.616862174859954
EFCAB5	chr17:29859219:G:A	IAV	CD4T	0.012881403602766	0.0663917571159534	0.57429194769432
EFCAB5	chr17:29859219:G:A	LPS	NK	0.00327090111138823	0.0552414378340648	0.609954577093372
EFCAB5	chr17:29859219:G:A	LPS	CD8T	0.00590515948626644	0.0545549177360303	0.594615813255971
EFCAB5	chr17:29859219:G:A	LPS	monocyte	0.00227181896676262	0.0726581875073994	0.612520590423882
EFCAB5	chr17:29859219:G:A	LPS	B	-0.000944678172522284	0.0600985520992595	0.631795416169077
EFCAB5	chr17:29859219:G:A	LPS	CD4T	0.0236805640857798	0.0778961237426074	0.537727603372399
EFCAB5	chr17:29859219:G:A	Tcruzi	NK	0.00712246961419578	0.0569220407444963	0.594295835069034
EFCAB5	chr17:29859219:G:A	Tcruzi	CD8T	0.0143231816219594	0.0626168695565256	0.56313145715716
EFCAB5	chr17:29859219:G:A	Tcruzi	monocyte	0.00610948596690708	0.0705402499147219	0.603946645958469
EFCAB5	chr17:29859219:G:A	Tcruzi	B	0.00410220880038387	0.0568683681598205	0.610182788872977
EFCAB5	chr17:29859219:G:A	Tcruzi	CD4T	0.0304229112238174	0.0835606249077386	0.519438045491327
EFCAB5	chr17:29885813:T:C	NI	NK	-0.0125675620157775	0.0503910661975812	0.568186635345523
EFCAB5	chr17:29885813:T:C	NI	CD8T	-0.0132926026493278	0.0557985873814373	0.570797080784927
EFCAB5	chr17:29885813:T:C	NI	monocyte	0.0097471089232103	0.0655609377463274	0.576959868276394
EFCAB5	chr17:29885813:T:C	NI	B	0.000407170359871345	0.0519910244285819	0.645665507033619
EFCAB5	chr17:29885813:T:C	NI	CD4T	-0.0188765704212232	0.0695173359322667	0.552029681830842
EFCAB5	chr17:29885813:T:C	IAV	NK	-0.00705316937142692	0.045008694731683	0.595050113204548
EFCAB5	chr17:29885813:T:C	IAV	CD8T	-0.00664003049871292	0.0415190642539206	0.592964148294002
EFCAB5	chr17:29885813:T:C	IAV	monocyte	0.010461967092771	0.0546496123013642	0.589284349008599
EFCAB5	chr17:29885813:T:C	IAV	B	0.00820119058748542	0.0473289052014617	0.600261262519391
EFCAB5	chr17:29885813:T:C	IAV	CD4T	-0.0181733421999044	0.0596704627292402	0.55068216671885
EFCAB5	chr17:29885813:T:C	LPS	NK	-0.00912104476370131	0.0489943185819095	0.582257540576303
EFCAB5	chr17:29885813:T:C	LPS	CD8T	-0.00837505280382811	0.0473821332883806	0.583747520408721
EFCAB5	chr17:29885813:T:C	LPS	monocyte	0.0201287946737214	0.0711554566334022	0.544263739640074
EFCAB5	chr17:29885813:T:C	LPS	B	0.00419403056861846	0.0522365149841741	0.622158301407383
EFCAB5	chr17:29885813:T:C	LPS	CD4T	-0.022330355805492	0.0672437468715165	0.537576585717274
EFCAB5	chr17:29885813:T:C	Tcruzi	NK	-0.0137569512031885	0.0525214473936368	0.562532993426415
EFCAB5	chr17:29885813:T:C	Tcruzi	CD8T	-0.00736499250152269	0.0523974522598854	0.595990469275445
EFCAB5	chr17:29885813:T:C	Tcruzi	monocyte	0.00810415074359082	0.062288851637713	0.601959179980012
EFCAB5	chr17:29885813:T:C	Tcruzi	B	0.000279986205398166	0.0494089321092415	0.643453815073735
EFCAB5	chr17:29885813:T:C	Tcruzi	CD4T	-0.0192999147165699	0.066202410654747	0.55292242909359
EFCAB5	chr17:29939862:A:T	NI	NK	0.0561158863944532	0.0679195033520368	0.293702760940586
EFCAB5	chr17:29939862:A:T	NI	CD8T	0.0513337800458663	0.0637754936644492	0.313983561699065
EFCAB5	chr17:29939862:A:T	NI	monocyte	0.0339550065968563	0.0660641798441799	0.396784465086002
EFCAB5	chr17:29939862:A:T	NI	B	0.0367481125417929	0.0580649925800017	0.371631665134906
EFCAB5	chr17:29939862:A:T	NI	CD4T	0.0559592058092455	0.073568387548174	0.324450537850104
EFCAB5	chr17:29939862:A:T	IAV	NK	0.0417466800222476	0.0551413889242265	0.323386222806972
EFCAB5	chr17:29939862:A:T	IAV	CD8T	0.0328280773163002	0.0470006264419403	0.345482478455448
EFCAB5	chr17:29939862:A:T	IAV	monocyte	0.012115210930849	0.0511960794257108	0.503290630441469
EFCAB5	chr17:29939862:A:T	IAV	B	0.0183122098417903	0.0453251897773315	0.446097079121749
EFCAB5	chr17:29939862:A:T	IAV	CD4T	0.0333981323631766	0.0562314572361466	0.384017466926404
EFCAB5	chr17:29939862:A:T	LPS	NK	0.0456683954569318	0.0591848691564396	0.316696153911456
EFCAB5	chr17:29939862:A:T	LPS	CD8T	0.0418211135008752	0.0543952134189901	0.321343560776588
EFCAB5	chr17:29939862:A:T	LPS	monocyte	0.0181837224340075	0.0618938688989079	0.476853758494551
EFCAB5	chr17:29939862:A:T	LPS	B	0.0230520950786955	0.0521060306472976	0.430462667435064
EFCAB5	chr17:29939862:A:T	LPS	CD4T	0.0491102399636485	0.0665928297566729	0.336243920539608
EFCAB5	chr17:29939862:A:T	Tcruzi	NK	0.0504642003217765	0.0635642858607406	0.308381191194028
EFCAB5	chr17:29939862:A:T	Tcruzi	CD8T	0.048694759838547	0.0610169406801198	0.314268777291739
EFCAB5	chr17:29939862:A:T	Tcruzi	monocyte	0.0378364085053422	0.0659615415533886	0.390020622490351
EFCAB5	chr17:29939862:A:T	Tcruzi	B	0.0325419491521145	0.0537487029648325	0.379496525475548
EFCAB5	chr17:29939862:A:T	Tcruzi	CD4T	0.0562671397450641	0.0713684931332625	0.319354363080001
EFCAB5	chr17:29956228:G:A	NI	NK	0.0394151713901861	0.0474798456873126	0.297395192124456
EFCAB5	chr17:29956228:G:A	NI	CD8T	0.0402157333662095	0.0480057977664292	0.300572841015572
EFCAB5	chr17:29956228:G:A	NI	monocyte	-0.0257101061782401	0.0586525026297516	0.427832059816999
EFCAB5	chr17:29956228:G:A	NI	B	0.0281331593665353	0.0455536442880692	0.370817014670794
EFCAB5	chr17:29956228:G:A	NI	CD4T	0.0468008226672875	0.0566454865749032	0.300773303531182
EFCAB5	chr17:29956228:G:A	IAV	NK	0.0503060469200279	0.0543183498414871	0.256962831091875
EFCAB5	chr17:29956228:G:A	IAV	CD8T	0.038095410623333	0.043288953038791	0.277955821516145
EFCAB5	chr17:29956228:G:A	IAV	monocyte	-0.012257317521699	0.0447946990218557	0.513389029645173
EFCAB5	chr17:29956228:G:A	IAV	B	0.0235547247960994	0.039642842394286	0.377305515771517
EFCAB5	chr17:29956228:G:A	IAV	CD4T	0.0538994905598979	0.0554099685963493	0.26004287231831
EFCAB5	chr17:29956228:G:A	LPS	NK	0.0397874596370547	0.0472773084233912	0.291845780875928
EFCAB5	chr17:29956228:G:A	LPS	CD8T	0.0331405231550972	0.0418536968415334	0.309332375008013
EFCAB5	chr17:29956228:G:A	LPS	monocyte	-0.00134108457533904	0.050355993380432	0.58702339673216
EFCAB5	chr17:29956228:G:A	LPS	B	0.0233039163200823	0.0433540944142845	0.393488628781759
EFCAB5	chr17:29956228:G:A	LPS	CD4T	0.0536130717289065	0.0569165002756291	0.269311780049214
EFCAB5	chr17:29956228:G:A	Tcruzi	NK	0.0358771897197727	0.0464777214772107	0.31565311254259
EFCAB5	chr17:29956228:G:A	Tcruzi	CD8T	0.0351752710362349	0.0451309543152653	0.315957908224662
EFCAB5	chr17:29956228:G:A	Tcruzi	monocyte	0.000664270281355746	0.0485230106731065	0.580715799418435
EFCAB5	chr17:29956228:G:A	Tcruzi	B	0.0212503212508313	0.041505653858286	0.403194683436745
EFCAB5	chr17:29956228:G:A	Tcruzi	CD4T	0.0505408295313135	0.0561218288729622	0.282652075675814
EFCAB5	chr17:29956284:T:C	NI	NK	-0.0724630651335479	0.0577935746445218	0.0969995735912877
EFCAB5	chr17:29956284:T:C	NI	CD8T	-0.115061665316295	0.0622833392235339	0.0274311324756629
EFCAB5	chr17:29956284:T:C	NI	monocyte	-0.175207843220693	0.0837984557727593	0.0120023400544579
EFCAB5	chr17:29956284:T:C	NI	B	-0.107311745484599	0.0627786359734242	0.0381739782749325
EFCAB5	chr17:29956284:T:C	NI	CD4T	-0.117117461518521	0.0685440970930899	0.0435735992673122
EFCAB5	chr17:29956284:T:C	IAV	NK	-0.0569491064147528	0.0539033153314034	0.136384616559019
EFCAB5	chr17:29956284:T:C	IAV	CD8T	-0.0746607592613332	0.0511494397816709	0.0615746466989536
EFCAB5	chr17:29956284:T:C	IAV	monocyte	-0.0936049891603541	0.0606182118813108	0.0580881572663179
EFCAB5	chr17:29956284:T:C	IAV	B	-0.0958385794209237	0.056189354967229	0.0362338580792134
EFCAB5	chr17:29956284:T:C	IAV	CD4T	-0.116319740852743	0.060578282887647	0.0254116719490229
EFCAB5	chr17:29956284:T:C	LPS	NK	-0.0681158343354244	0.0567869189181548	0.108525139351124
EFCAB5	chr17:29956284:T:C	LPS	CD8T	-0.0911074163339211	0.054682637806025	0.0421962026839745
EFCAB5	chr17:29956284:T:C	LPS	monocyte	-0.125200228365541	0.0737346820903472	0.0395948030599465
EFCAB5	chr17:29956284:T:C	LPS	B	-0.122825608344852	0.0651131204308183	0.0225601746784039
EFCAB5	chr17:29956284:T:C	LPS	CD4T	-0.125869041180188	0.0654069026196953	0.0258372726413133
EFCAB5	chr17:29956284:T:C	Tcruzi	NK	-0.0544685161959491	0.0593547599954833	0.169037469772127
EFCAB5	chr17:29956284:T:C	Tcruzi	CD8T	-0.0961475222231944	0.0582977702338693	0.046586442888699
EFCAB5	chr17:29956284:T:C	Tcruzi	monocyte	-0.179692644142195	0.085685086509995	0.011175506725383
EFCAB5	chr17:29956284:T:C	Tcruzi	B	-0.109063936627339	0.061137638186712	0.0305177308958392
EFCAB5	chr17:29956284:T:C	Tcruzi	CD4T	-0.111891423416757	0.0652357367793799	0.0431246495201834
EFCAB5	chr17:29960030:C:T	NI	NK	0.00257052736981251	0.0551373206999411	0.628521353613079
EFCAB5	chr17:29960030:C:T	NI	CD8T	0.000974401557815137	0.0633743961715597	0.63688175439533
EFCAB5	chr17:29960030:C:T	NI	monocyte	0.00318204365459549	0.075131406131328	0.603917616587635
EFCAB5	chr17:29960030:C:T	NI	B	0.0123559338284582	0.0638182707580415	0.585171585307156
EFCAB5	chr17:29960030:C:T	NI	CD4T	0.003093026962513	0.0783445726433157	0.621635125280193
EFCAB5	chr17:29960030:C:T	IAV	NK	-0.00349039269010793	0.0516067818045719	0.623749935150924
EFCAB5	chr17:29960030:C:T	IAV	CD8T	-0.0053725950932864	0.048608768073588	0.611753615480946
EFCAB5	chr17:29960030:C:T	IAV	monocyte	0.00586294683193056	0.0619588210221959	0.611956872684956
EFCAB5	chr17:29960030:C:T	IAV	B	-1.95678550401976e-05	0.0522412690006642	0.638540362979233
EFCAB5	chr17:29960030:C:T	IAV	CD4T	-0.00394621761332687	0.066436404046938	0.626233896754377
EFCAB5	chr17:29960030:C:T	LPS	NK	0.00125283087201728	0.0552890183368472	0.629735017204667
EFCAB5	chr17:29960030:C:T	LPS	CD8T	-0.00293320839031887	0.0548774535386606	0.62353489755165
EFCAB5	chr17:29960030:C:T	LPS	monocyte	0.0138136482188515	0.0780091623986523	0.574016775741224
EFCAB5	chr17:29960030:C:T	LPS	B	0.00578420934735451	0.0604992421355796	0.60806767115707
EFCAB5	chr17:29960030:C:T	LPS	CD4T	0.000371347108779359	0.0726709561163514	0.634209495331745
EFCAB5	chr17:29960030:C:T	Tcruzi	NK	0.000838166448558004	0.0566203758199729	0.635573287066264
EFCAB5	chr17:29960030:C:T	Tcruzi	CD8T	-0.00368959240054079	0.0613710150932068	0.624289483044006
EFCAB5	chr17:29960030:C:T	Tcruzi	monocyte	0.00387251993737017	0.0718817178755715	0.618878833289725
EFCAB5	chr17:29960030:C:T	Tcruzi	B	0.00572567310304725	0.0577289036855531	0.61057752800014
EFCAB5	chr17:29960030:C:T	Tcruzi	CD4T	0.00251469236411526	0.0736997700289645	0.630177743121775
EFCAB5	chr17:29967262:G:A	NI	NK	0.0121317429851725	0.052354569438326	0.569441173239699
EFCAB5	chr17:29967262:G:A	NI	CD8T	0.00632381252103178	0.0573338863485868	0.603758292058442
EFCAB5	chr17:29967262:G:A	NI	monocyte	0.0353658915386754	0.0802119779946526	0.465899019813474
EFCAB5	chr17:29967262:G:A	NI	B	0.012615632261777	0.0566553557240913	0.571229851798235
EFCAB5	chr17:29967262:G:A	NI	CD4T	0.0132100535583722	0.0711546281593963	0.57376921748489
EFCAB5	chr17:29967262:G:A	IAV	NK	0.00945048342094409	0.0476620042033083	0.57893660509589
EFCAB5	chr17:29967262:G:A	IAV	CD8T	0.0024039272359614	0.0434052023319371	0.618982259560142
EFCAB5	chr17:29967262:G:A	IAV	monocyte	0.029508016271133	0.0677544948094643	0.493512976939834
EFCAB5	chr17:29967262:G:A	IAV	B	0.00943853295693859	0.0481162823700119	0.578727506703028
EFCAB5	chr17:29967262:G:A	IAV	CD4T	0.00993788488220293	0.0594210917256284	0.588037095825048
EFCAB5	chr17:29967262:G:A	LPS	NK	0.00865201115943726	0.0511997925395013	0.582933013451566
EFCAB5	chr17:29967262:G:A	LPS	CD8T	0.00886018397488769	0.0501860924107961	0.581078990217862
EFCAB5	chr17:29967262:G:A	LPS	monocyte	0.0257084490016908	0.0733664532861521	0.512900329693776
EFCAB5	chr17:29967262:G:A	LPS	B	0.00935283816813375	0.0552179379277531	0.581938199144254
EFCAB5	chr17:29967262:G:A	LPS	CD4T	0.00574314563407711	0.0651321951441143	0.605568470581322
EFCAB5	chr17:29967262:G:A	Tcruzi	NK	0.00834238913041784	0.0525484396448265	0.588680780386042
EFCAB5	chr17:29967262:G:A	Tcruzi	CD8T	0.00898482063666755	0.0556779348253111	0.588100715536507
EFCAB5	chr17:29967262:G:A	Tcruzi	monocyte	0.0272807894136344	0.0723651535193434	0.512657750792393
EFCAB5	chr17:29967262:G:A	Tcruzi	B	0.0124956841200122	0.0540402105647405	0.5667968973491
EFCAB5	chr17:29967262:G:A	Tcruzi	CD4T	0.0100383847434073	0.0664973320194698	0.591189253062257
EFCAB5	chr17:29997114:G:A	NI	NK	0.0100458653279747	0.0499880921365233	0.594646338466204
EFCAB5	chr17:29997114:G:A	NI	CD8T	0.00413753097062101	0.0546579892099152	0.629988082183042
EFCAB5	chr17:29997114:G:A	NI	monocyte	0.00375745627212147	0.0648687876702696	0.609183487259319
EFCAB5	chr17:29997114:G:A	NI	B	0.00677331456005832	0.0530499735406518	0.61571453636989
EFCAB5	chr17:29997114:G:A	NI	CD4T	0.00330323376691422	0.0670440485187477	0.629074370741393
EFCAB5	chr17:29997114:G:A	IAV	NK	0.0115871363575505	0.0480412358974113	0.582182861945201
EFCAB5	chr17:29997114:G:A	IAV	CD8T	0.00642069634490436	0.0421579884909772	0.608799223817692
EFCAB5	chr17:29997114:G:A	IAV	monocyte	3.03711938628315e-05	0.0533713158037432	0.649082494105387
EFCAB5	chr17:29997114:G:A	IAV	B	0.00205832884292683	0.0455504422356584	0.637838518492964
EFCAB5	chr17:29997114:G:A	IAV	CD4T	0.00233871568700851	0.0562983708325791	0.639625281166103
EFCAB5	chr17:29997114:G:A	LPS	NK	0.0106905660091037	0.0506119507568828	0.585068575030154
EFCAB5	chr17:29997114:G:A	LPS	CD8T	0.00564462043475462	0.047576174686407	0.611851416283917
EFCAB5	chr17:29997114:G:A	LPS	monocyte	0.0195590726530672	0.0768478663659665	0.555943649396926
EFCAB5	chr17:29997114:G:A	LPS	B	0.00998751997291012	0.053958544758238	0.593104635467608
EFCAB5	chr17:29997114:G:A	LPS	CD4T	0.00414550887754197	0.0621977069955058	0.626551763838315
EFCAB5	chr17:29997114:G:A	Tcruzi	NK	0.00907337151547434	0.0509746769793201	0.599573957919677
EFCAB5	chr17:29997114:G:A	Tcruzi	CD8T	0.00420628949401125	0.0526501722218577	0.627187931900473
EFCAB5	chr17:29997114:G:A	Tcruzi	monocyte	0.00101836696898909	0.0619236782816191	0.640643158773494
EFCAB5	chr17:29997114:G:A	Tcruzi	B	0.00866229408682855	0.0511318748709289	0.602371613686517
EFCAB5	chr17:29997114:G:A	Tcruzi	CD4T	0.00408471638269129	0.0631064478523715	0.631989988233216
EFCAB5	chr17:30049882:C:T	NI	NK	-0.013784105355156	0.0546451626153932	0.546310317698557
EFCAB5	chr17:30049882:C:T	NI	CD8T	-0.0256100956090858	0.065698939053689	0.502082915299834
EFCAB5	chr17:30049882:C:T	NI	monocyte	0.00276457769175207	0.0719326002954999	0.600089097080861
EFCAB5	chr17:30049882:C:T	NI	B	0.0127842483766731	0.0620508196150578	0.57628127809324
EFCAB5	chr17:30049882:C:T	NI	CD4T	-0.0350956816707832	0.0827379802953581	0.482197885649663
EFCAB5	chr17:30049882:C:T	IAV	NK	-0.00988990508529586	0.0497907048874247	0.561771472210201
EFCAB5	chr17:30049882:C:T	IAV	CD8T	-0.0165314920518919	0.048684315352199	0.517816536975345
EFCAB5	chr17:30049882:C:T	IAV	monocyte	-0.003713641147598	0.0585666464053715	0.608548910911549
EFCAB5	chr17:30049882:C:T	IAV	B	0.00799380922601667	0.051817514656265	0.591733936193696
EFCAB5	chr17:30049882:C:T	IAV	CD4T	-0.0243558308981254	0.066410337214791	0.509719823129293
EFCAB5	chr17:30049882:C:T	LPS	NK	-0.0190356181614991	0.0572428948122117	0.516097454119884
EFCAB5	chr17:30049882:C:T	LPS	CD8T	-0.0196360024524079	0.0554596822750941	0.508179169016862
EFCAB5	chr17:30049882:C:T	LPS	monocyte	-0.000853646727997218	0.0708351827273623	0.609599869969249
EFCAB5	chr17:30049882:C:T	LPS	B	0.0104938551015612	0.0602777781381956	0.582400931331692
EFCAB5	chr17:30049882:C:T	LPS	CD4T	-0.0393481068168358	0.0821641182540792	0.464775454481292
EFCAB5	chr17:30049882:C:T	Tcruzi	NK	-0.0126376831324111	0.055734364061264	0.55202435477266
EFCAB5	chr17:30049882:C:T	Tcruzi	CD8T	-0.0272573930324778	0.0650715709297047	0.490379285911687
EFCAB5	chr17:30049882:C:T	Tcruzi	monocyte	-0.00495289986403572	0.0682261583877911	0.60068787649517
EFCAB5	chr17:30049882:C:T	Tcruzi	B	0.0116243118195106	0.0583229696362237	0.576724126637021
EFCAB5	chr17:30049882:C:T	Tcruzi	CD4T	-0.0317986649106743	0.0768604211279789	0.492701784331586
EFCAB5	chr17:30080561:T:G	NI	NK	-0.057108849614031	0.0385383774443077	0.0647178004709732
EFCAB5	chr17:30080561:T:G	NI	CD8T	-0.0935971100481959	0.0426144919181783	0.014486363535855
EFCAB5	chr17:30080561:T:G	NI	monocyte	-0.0812351185076247	0.0495627203138903	0.0453452587068294
EFCAB5	chr17:30080561:T:G	NI	B	-0.0504018398939149	0.0403714358706907	0.102777803829204
EFCAB5	chr17:30080561:T:G	NI	CD4T	-0.119917273484792	0.0512427207223057	0.0109142676615378
EFCAB5	chr17:30080561:T:G	IAV	NK	-0.0512720973690514	0.0360947607994967	0.0725689257702269
EFCAB5	chr17:30080561:T:G	IAV	CD8T	-0.0633691055940278	0.035054463528726	0.0290711397464778
EFCAB5	chr17:30080561:T:G	IAV	monocyte	-0.0503559066315714	0.0404218764671512	0.102991617288712
EFCAB5	chr17:30080561:T:G	IAV	B	-0.0536579247405408	0.0365640106279438	0.0641728697337257
EFCAB5	chr17:30080561:T:G	IAV	CD4T	-0.0889448181169156	0.0411278928673661	0.0173086706078941
EFCAB5	chr17:30080561:T:G	LPS	NK	-0.0596352913616335	0.0383463794024809	0.0558389861514821
EFCAB5	chr17:30080561:T:G	LPS	CD8T	-0.0722459314929511	0.0368340089149309	0.0242640195454328
EFCAB5	chr17:30080561:T:G	LPS	monocyte	-0.0662364592757643	0.0482269650995558	0.0808691525425673
EFCAB5	chr17:30080561:T:G	LPS	B	-0.0433141449219766	0.0398312705379621	0.134241407346205
EFCAB5	chr17:30080561:T:G	LPS	CD4T	-0.111557857686373	0.0470434731777913	0.0109476776701619
EFCAB5	chr17:30080561:T:G	Tcruzi	NK	-0.0534214907015845	0.0393453712563025	0.08352187782069
EFCAB5	chr17:30080561:T:G	Tcruzi	CD8T	-0.0979463360602228	0.0435899266032716	0.0116144233463181
EFCAB5	chr17:30080561:T:G	Tcruzi	monocyte	-0.0856777589331419	0.0495815110139615	0.0353655520042214
EFCAB5	chr17:30080561:T:G	Tcruzi	B	-0.0592957199056279	0.0393740789620145	0.0604407904198021
EFCAB5	chr17:30080561:T:G	Tcruzi	CD4T	-0.106553776123385	0.0467893064759166	0.0132561642073062
EFCAB5	chr17:30092171:T:A	NI	NK	-0.0456157115947582	0.0821711247578773	0.388088510096576
EFCAB5	chr17:30092171:T:A	NI	CD8T	-0.0833196621324762	0.113508569120722	0.318387091270515
EFCAB5	chr17:30092171:T:A	NI	monocyte	-0.0194187832941899	0.0982059489740127	0.497514216656346
EFCAB5	chr17:30092171:T:A	NI	B	-0.0465649680133841	0.0888545436859483	0.401438384994028
EFCAB5	chr17:30092171:T:A	NI	CD4T	-0.094196045596235	0.131106768322781	0.3219453838941
EFCAB5	chr17:30092171:T:A	IAV	NK	-0.0479642174058318	0.0803570066056629	0.371486750289789
EFCAB5	chr17:30092171:T:A	IAV	CD8T	-0.0577424131642102	0.0839581772905323	0.332181841475778
EFCAB5	chr17:30092171:T:A	IAV	monocyte	-0.0207665386944212	0.0819708413818698	0.497368729194412
EFCAB5	chr17:30092171:T:A	IAV	B	-0.0370024809177666	0.0755837370064956	0.413120073183443
EFCAB5	chr17:30092171:T:A	IAV	CD4T	-0.074377623170813	0.106709971103889	0.337476194564041
EFCAB5	chr17:30092171:T:A	LPS	NK	-0.0544536058159707	0.0880314588863756	0.35978031038733
EFCAB5	chr17:30092171:T:A	LPS	CD8T	-0.0746544096368012	0.101795485286422	0.310474089175883
EFCAB5	chr17:30092171:T:A	LPS	monocyte	-0.0397371089859835	0.103106353294583	0.443641782434518
EFCAB5	chr17:30092171:T:A	LPS	B	-0.0474733043104576	0.0889313050710378	0.393733715840638
EFCAB5	chr17:30092171:T:A	LPS	CD4T	-0.0868072176915449	0.12110345648522	0.325472984815559
EFCAB5	chr17:30092171:T:A	Tcruzi	NK	-0.0525645350125587	0.0880746748052989	0.371507073094628
EFCAB5	chr17:30092171:T:A	Tcruzi	CD8T	-0.0827060877942048	0.111899233004487	0.313565347116322
EFCAB5	chr17:30092171:T:A	Tcruzi	monocyte	-0.0169359195300817	0.0944695540320011	0.515591981253356
EFCAB5	chr17:30092171:T:A	Tcruzi	B	-0.044412968629259	0.0844333731394438	0.399614149534057
EFCAB5	chr17:30092171:T:A	Tcruzi	CD4T	-0.0810408225025549	0.116872694084784	0.339059290449138
EFCAB5	chr17:30122549:C:A	NI	NK	-0.0555855267705538	0.0841765757795863	0.348784104627393
EFCAB5	chr17:30122549:C:A	NI	CD8T	-0.0711551889529589	0.0982686285811107	0.327955061673281
EFCAB5	chr17:30122549:C:A	NI	monocyte	-0.0198881213925927	0.0888068973661326	0.491572198641347
EFCAB5	chr17:30122549:C:A	NI	B	-0.061036116130608	0.0923195774572263	0.349046186708338
EFCAB5	chr17:30122549:C:A	NI	CD4T	-0.0734076687780622	0.109749444557758	0.346356266065624
EFCAB5	chr17:30122549:C:A	IAV	NK	-0.0511120914157048	0.078074910156931	0.350284714787792
EFCAB5	chr17:30122549:C:A	IAV	CD8T	-0.051605923699649	0.0752484886454386	0.336883908005163
EFCAB5	chr17:30122549:C:A	IAV	monocyte	0.00152063543150753	0.0762738776022515	0.582641352914737
EFCAB5	chr17:30122549:C:A	IAV	B	-0.0409941050422562	0.0717881903651889	0.384703820920159
EFCAB5	chr17:30122549:C:A	IAV	CD4T	-0.0645832543179522	0.0944588920539856	0.345961608270816
EFCAB5	chr17:30122549:C:A	LPS	NK	-0.0532118697352991	0.0821583527605262	0.351437462020286
EFCAB5	chr17:30122549:C:A	LPS	CD8T	-0.0589614718565781	0.0837941651862493	0.331145402795666
EFCAB5	chr17:30122549:C:A	LPS	monocyte	-0.0132164944851228	0.0882727434412248	0.523236338850049
EFCAB5	chr17:30122549:C:A	LPS	B	-0.057708595937907	0.0891881113132432	0.352227170756531
EFCAB5	chr17:30122549:C:A	LPS	CD4T	-0.0764698255385475	0.107902205042901	0.332789250816261
EFCAB5	chr17:30122549:C:A	Tcruzi	NK	-0.0533202337010337	0.0835469070948563	0.357365770038699
EFCAB5	chr17:30122549:C:A	Tcruzi	CD8T	-0.0641979228327352	0.091127340157456	0.335298375803349
EFCAB5	chr17:30122549:C:A	Tcruzi	monocyte	-0.0149909462181166	0.0851507450107676	0.520387126885092
EFCAB5	chr17:30122549:C:A	Tcruzi	B	-0.0599883938068228	0.089362944118908	0.342857959500069
EFCAB5	chr17:30122549:C:A	Tcruzi	CD4T	-0.0751572187134675	0.107395626816027	0.338805448806806
EFCAB5	chr17:30194118:A:G	NI	NK	0.0126669526644039	0.0538400673170523	0.5599978247992
EFCAB5	chr17:30194118:A:G	NI	CD8T	0.0154559419222003	0.0606649936101241	0.553783749890773
EFCAB5	chr17:30194118:A:G	NI	monocyte	-0.0109953638699224	0.0724776840115202	0.571709023759902
EFCAB5	chr17:30194118:A:G	NI	B	0.0216429117603919	0.0625952127120509	0.52489290331602
EFCAB5	chr17:30194118:A:G	NI	CD4T	0.011892004642608	0.0727570318811289	0.572135848412851
EFCAB5	chr17:30194118:A:G	IAV	NK	0.0186251267439611	0.0541123809321527	0.525120469829301
EFCAB5	chr17:30194118:A:G	IAV	CD8T	0.0195835206899319	0.0516954390811558	0.512415880613236
EFCAB5	chr17:30194118:A:G	IAV	monocyte	-0.0138005217997399	0.0626520602850945	0.57282267787457
EFCAB5	chr17:30194118:A:G	IAV	B	0.0151219869596862	0.0516924061882404	0.542087710352181
EFCAB5	chr17:30194118:A:G	IAV	CD4T	0.0186918022857116	0.0637369861874215	0.542553782748604
EFCAB5	chr17:30194118:A:G	LPS	NK	0.0105148260782226	0.0532351092497824	0.565758871456997
EFCAB5	chr17:30194118:A:G	LPS	CD8T	0.0177483794377799	0.0548753616592479	0.527879759910254
EFCAB5	chr17:30194118:A:G	LPS	monocyte	-0.0066048000817581	0.0703344814577521	0.597871988906761
EFCAB5	chr17:30194118:A:G	LPS	B	0.0202509521234549	0.0611437336730161	0.525091780122412
EFCAB5	chr17:30194118:A:G	LPS	CD4T	0.0192434910768295	0.0695679612140671	0.543144873424947
EFCAB5	chr17:30194118:A:G	Tcruzi	NK	0.0103929700780113	0.0546775957348827	0.571396557347027
EFCAB5	chr17:30194118:A:G	Tcruzi	CD8T	0.0137575996648031	0.0580515007219083	0.557265375949893
EFCAB5	chr17:30194118:A:G	Tcruzi	monocyte	-0.0145262291351296	0.0711340613791653	0.573311148584969
EFCAB5	chr17:30194118:A:G	Tcruzi	B	0.0202858794793866	0.0592939347971681	0.524563060428135
EFCAB5	chr17:30194118:A:G	Tcruzi	CD4T	0.0174144385377325	0.0698210030035495	0.554296892190503
EFHC1	chr6:52263832:A:G	NI	NK	0.00913636241545603	0.0512681780123301	0.603396014648033
EFHC1	chr6:52263832:A:G	NI	CD8T	-0.0045630425408715	0.0554219294617574	0.627401824756707
EFHC1	chr6:52263832:A:G	NI	monocyte	-0.00457251509186612	0.0652622725037397	0.604046219760876
EFHC1	chr6:52263832:A:G	NI	B	-0.00495246459239294	0.0534829683074074	0.624296525312222
EFHC1	chr6:52263832:A:G	NI	CD4T	-0.012311569588208	0.0701506629217869	0.590391548397107
EFHC1	chr6:52263832:A:G	IAV	NK	0.005375467533216	0.0457786335976359	0.621078146977334
EFHC1	chr6:52263832:A:G	IAV	CD8T	0.00114020327478776	0.0415745791542081	0.64690840052474
EFHC1	chr6:52263832:A:G	IAV	monocyte	-0.00319217602082564	0.0532049974477947	0.631979821216303
EFHC1	chr6:52263832:A:G	IAV	B	-0.000867687060658094	0.0457147220755464	0.644098181672135
EFHC1	chr6:52263832:A:G	IAV	CD4T	-0.00407674435561577	0.0577359539320756	0.62960103076328
EFHC1	chr6:52263832:A:G	LPS	NK	0.00324959860824124	0.0488115586780309	0.630671604855807
EFHC1	chr6:52263832:A:G	LPS	CD8T	-0.00127222796691586	0.0476156421130995	0.637113824491238
EFHC1	chr6:52263832:A:G	LPS	monocyte	-0.00968417706064022	0.0662433070169193	0.593031599553855
EFHC1	chr6:52263832:A:G	LPS	B	-0.0040407010155705	0.0530572622894497	0.623316125213032
EFHC1	chr6:52263832:A:G	LPS	CD4T	-0.00696410686272024	0.0640606702781634	0.613913569118332
EFHC1	chr6:52263832:A:G	Tcruzi	NK	0.00259179263655279	0.0498130590128877	0.637566564588297
EFHC1	chr6:52263832:A:G	Tcruzi	CD8T	-0.00521939099426339	0.0535121502308848	0.621398683095635
EFHC1	chr6:52263832:A:G	Tcruzi	monocyte	-0.00516625544820323	0.0623719220523292	0.620299400448818
EFHC1	chr6:52263832:A:G	Tcruzi	B	-0.00310935662579427	0.0504428731101934	0.630641846947687
EFHC1	chr6:52263832:A:G	Tcruzi	CD4T	-0.00807125480537241	0.0648293213647792	0.613174034652439
EFHC1	chr6:52269703:A:T	NI	NK	0.0101891784678093	0.026198230053668	0.510627533119186
EFHC1	chr6:52269703:A:T	NI	CD8T	0.0210326775406855	0.0312994701714631	0.420170445989596
EFHC1	chr6:52269703:A:T	NI	monocyte	0.00423398284305711	0.0346575439795029	0.568488116052275
EFHC1	chr6:52269703:A:T	NI	B	0.00975015399808746	0.0283491694820249	0.528138620024545
EFHC1	chr6:52269703:A:T	NI	CD4T	0.0397413268124772	0.0463642466177319	0.35018218714899
EFHC1	chr6:52269703:A:T	IAV	NK	0.00642227876751678	0.0242443816352165	0.546239239199591
EFHC1	chr6:52269703:A:T	IAV	CD8T	0.007735080047659	0.0227269640849454	0.518311635375317
EFHC1	chr6:52269703:A:T	IAV	monocyte	0.00801957617700995	0.0282953151346046	0.551952087470308
EFHC1	chr6:52269703:A:T	IAV	B	0.00290438394160331	0.0248273145937479	0.593326012001483
EFHC1	chr6:52269703:A:T	IAV	CD4T	0.0306909439480327	0.0379783542890807	0.373797313689619
EFHC1	chr6:52269703:A:T	LPS	NK	0.0089348206647966	0.0261438656802751	0.519300094048826
EFHC1	chr6:52269703:A:T	LPS	CD8T	0.0160605024348509	0.0269019412525901	0.438054811304044
EFHC1	chr6:52269703:A:T	LPS	monocyte	0.00580452370435093	0.0333261380365752	0.571820700883682
EFHC1	chr6:52269703:A:T	LPS	B	0.00671712065431654	0.0276743068730995	0.553176598064554
EFHC1	chr6:52269703:A:T	LPS	CD4T	0.0338951786058907	0.0411628439341848	0.366542017467253
EFHC1	chr6:52269703:A:T	Tcruzi	NK	0.012058942979387	0.0276343922575453	0.492917688581873
EFHC1	chr6:52269703:A:T	Tcruzi	CD8T	0.0186761289880465	0.0294957578873993	0.428889113229988
EFHC1	chr6:52269703:A:T	Tcruzi	monocyte	0.0118127214657008	0.0328460223796631	0.520544992874352
EFHC1	chr6:52269703:A:T	Tcruzi	B	0.00554595324494234	0.0265784584063986	0.563778623339794
EFHC1	chr6:52269703:A:T	Tcruzi	CD4T	0.0440970300021915	0.0498489026528512	0.342887230390062
EFHC1	chr6:52333486:A:G	NI	NK	-0.0125022148622927	0.0544630890314204	0.575800349957267
EFHC1	chr6:52333486:A:G	NI	CD8T	-0.00811380612535794	0.0601740836415423	0.604524869080262
EFHC1	chr6:52333486:A:G	NI	monocyte	-0.00878901149368133	0.069649129104881	0.580513644764325
EFHC1	chr6:52333486:A:G	NI	B	-0.00605243407184963	0.0571226735130856	0.613092927009566
EFHC1	chr6:52333486:A:G	NI	CD4T	-0.00106181537230193	0.0732726529604522	0.629693521941876
EFHC1	chr6:52333486:A:G	IAV	NK	-0.0149827627354936	0.0529553829398107	0.558279463530567
EFHC1	chr6:52333486:A:G	IAV	CD8T	-0.00621547715734694	0.0450278116701092	0.603056325096335
EFHC1	chr6:52333486:A:G	IAV	monocyte	-0.00697288991839542	0.0569266173605517	0.606783886594699
EFHC1	chr6:52333486:A:G	IAV	B	0.00010217649787724	0.0489514952236515	0.642565055499414
EFHC1	chr6:52333486:A:G	IAV	CD4T	0.00262581175810602	0.0625397277498274	0.63715371656358
EFHC1	chr6:52333486:A:G	LPS	NK	-0.0109077881056027	0.0539570602213276	0.578803898334995
EFHC1	chr6:52333486:A:G	LPS	CD8T	-0.00785621596602337	0.0521309495917338	0.59459133464797
EFHC1	chr6:52333486:A:G	LPS	monocyte	-0.0113192871605138	0.0698272614167765	0.580977642138613
EFHC1	chr6:52333486:A:G	LPS	B	-0.00614030903005288	0.0568669699092135	0.607232992984233
EFHC1	chr6:52333486:A:G	LPS	CD4T	-7.13962287747625e-05	0.068491667026575	0.636700389824401
EFHC1	chr6:52333486:A:G	Tcruzi	NK	-0.0106366567021356	0.0551588253626311	0.585093608326942
EFHC1	chr6:52333486:A:G	Tcruzi	CD8T	-0.00902852057637939	0.0583159994538231	0.597258892802094
EFHC1	chr6:52333486:A:G	Tcruzi	monocyte	-0.00743041647911129	0.0664504885240104	0.604475954909429
EFHC1	chr6:52333486:A:G	Tcruzi	B	-0.00437955552720223	0.0540042311709613	0.618182617857811
EFHC1	chr6:52333486:A:G	Tcruzi	CD4T	4.40769574761004e-07	0.0692061548545888	0.640556820736771
EFHC1	chr6:52344065:G:A	NI	NK	-0.0295164875197688	0.0663173054474738	0.467098555064633
EFHC1	chr6:52344065:G:A	NI	CD8T	-0.02214779300832	0.0672513309941166	0.508011653923786
EFHC1	chr6:52344065:G:A	NI	monocyte	-0.0524889958770663	0.0944908457904985	0.400613557249156
EFHC1	chr6:52344065:G:A	NI	B	-0.0157761764589912	0.0639777836675687	0.533914595968802
EFHC1	chr6:52344065:G:A	NI	CD4T	-0.0202554352736175	0.0800730872151912	0.524965936783883
EFHC1	chr6:52344065:G:A	IAV	NK	-0.0246749147435152	0.0598670010727248	0.478561363259133
EFHC1	chr6:52344065:G:A	IAV	CD8T	-0.0125927304988213	0.0505950248876918	0.531179882801736
EFHC1	chr6:52344065:G:A	IAV	monocyte	-0.0362702300799282	0.0730879599259619	0.445429244245136
EFHC1	chr6:52344065:G:A	IAV	B	-0.0109452917268987	0.0552069438226807	0.547578084659319
EFHC1	chr6:52344065:G:A	IAV	CD4T	-0.0159775363896299	0.0681118443662487	0.536577812154523
EFHC1	chr6:52344065:G:A	LPS	NK	-0.031770016819285	0.0682936800368345	0.454964121647715
EFHC1	chr6:52344065:G:A	LPS	CD8T	-0.0147818159808163	0.0572442631528247	0.524411935991936
EFHC1	chr6:52344065:G:A	LPS	monocyte	-0.0439895643774343	0.0880344653581705	0.432505133584118
EFHC1	chr6:52344065:G:A	LPS	B	-0.0154159028566146	0.0635153445057622	0.530644242582835
EFHC1	chr6:52344065:G:A	LPS	CD4T	-0.0200566978491075	0.075240655140601	0.523627292158277
EFHC1	chr6:52344065:G:A	Tcruzi	NK	-0.0281490345976925	0.0665171378052715	0.473323669214197
EFHC1	chr6:52344065:G:A	Tcruzi	CD8T	-0.0201185423858724	0.0642173845454239	0.510897911306579
EFHC1	chr6:52344065:G:A	Tcruzi	monocyte	-0.0582987425155294	0.0986576294394719	0.398717896033029
EFHC1	chr6:52344065:G:A	Tcruzi	B	-0.0184714001879794	0.0618037806210627	0.515982923852886
EFHC1	chr6:52344065:G:A	Tcruzi	CD4T	-0.0248889718080123	0.0772103036916412	0.509352194228764
EFHC1	chr6:52353967:T:A	NI	NK	0.0251603583224383	0.0629988860171614	0.413974144751723
EFHC1	chr6:52353967:T:A	NI	CD8T	0.0484229808080604	0.0720884437306602	0.326192131720541
EFHC1	chr6:52353967:T:A	NI	monocyte	-0.0389583069157389	0.0883633064133499	0.414486787704248
EFHC1	chr6:52353967:T:A	NI	B	0.0416982238003422	0.0724806067045199	0.359128368095517
EFHC1	chr6:52353967:T:A	NI	CD4T	0.0858324235220705	0.0977660707851287	0.257735775932391
EFHC1	chr6:52353967:T:A	IAV	NK	0.0414054946384527	0.0658344474132731	0.338538602495098
EFHC1	chr6:52353967:T:A	IAV	CD8T	0.0299029265372647	0.0565903618868181	0.368085006915473
EFHC1	chr6:52353967:T:A	IAV	monocyte	-0.0303124020138372	0.0750671587991765	0.441113412709434
EFHC1	chr6:52353967:T:A	IAV	B	0.057354450096482	0.0768904145840046	0.292972868987339
EFHC1	chr6:52353967:T:A	IAV	CD4T	0.0762344261839382	0.0868299920864655	0.259082625565792
EFHC1	chr6:52353967:T:A	LPS	NK	0.0472652826132008	0.0717329527938528	0.32375131185649
EFHC1	chr6:52353967:T:A	LPS	CD8T	0.0480655341945657	0.0669896404425225	0.304995657049647
EFHC1	chr6:52353967:T:A	LPS	monocyte	-0.0100643395575766	0.0806522481781494	0.527397174900642
EFHC1	chr6:52353967:T:A	LPS	B	0.0461920091309538	0.0741151189238811	0.338273392969137
EFHC1	chr6:52353967:T:A	LPS	CD4T	0.109785752969572	0.114729024094031	0.221829544008148
EFHC1	chr6:52353967:T:A	Tcruzi	NK	0.0198790681760591	0.0649409363997781	0.440629490004612
EFHC1	chr6:52353967:T:A	Tcruzi	CD8T	0.0485289870222785	0.0702396261550617	0.319265425052078
EFHC1	chr6:52353967:T:A	Tcruzi	monocyte	-0.0304361489965938	0.0815123501879158	0.449480369246215
EFHC1	chr6:52353967:T:A	Tcruzi	B	0.038701937175269	0.0685842868753095	0.36189528686101
EFHC1	chr6:52353967:T:A	Tcruzi	CD4T	0.089213884366281	0.0977365543110034	0.248518047240664
EFHC1	chr6:52354377:T:C	NI	NK	-0.0190786140123376	0.0591070722016795	0.527668395625757
EFHC1	chr6:52354377:T:C	NI	CD8T	-0.011901688850956	0.06222673843748	0.569785099839734
EFHC1	chr6:52354377:T:C	NI	monocyte	-0.0166206580754552	0.0746877139418905	0.535229743978003
EFHC1	chr6:52354377:T:C	NI	B	-0.0287061014983026	0.0695851278311613	0.494451966526199
EFHC1	chr6:52354377:T:C	NI	CD4T	0.00203117610625461	0.0754419557445394	0.623426556362271
EFHC1	chr6:52354377:T:C	IAV	NK	-0.019589927956847	0.0564257139593587	0.518848837373825
EFHC1	chr6:52354377:T:C	IAV	CD8T	-0.0126523143901924	0.0491853341119033	0.549166741300301
EFHC1	chr6:52354377:T:C	IAV	monocyte	-0.0121463550663036	0.0614419809775247	0.566881077146479
EFHC1	chr6:52354377:T:C	IAV	B	-0.0240083835422267	0.0598125359883757	0.497870578172271
EFHC1	chr6:52354377:T:C	IAV	CD4T	-0.00614882816387139	0.0637766956687953	0.597625377309992
EFHC1	chr6:52354377:T:C	LPS	NK	-0.0173493277400993	0.0582696565311572	0.531031699671791
EFHC1	chr6:52354377:T:C	LPS	CD8T	-0.0132417244261225	0.0551365075418269	0.550336337783618
EFHC1	chr6:52354377:T:C	LPS	monocyte	-0.00895691724746867	0.0727757163537964	0.575375525383241
EFHC1	chr6:52354377:T:C	LPS	B	-0.036020244674395	0.0764005680934792	0.464821494135348
EFHC1	chr6:52354377:T:C	LPS	CD4T	0.00296140742077507	0.0713484617581468	0.623814951737203
EFHC1	chr6:52354377:T:C	Tcruzi	NK	-0.015769361146919	0.0587005783200555	0.543393237868266
EFHC1	chr6:52354377:T:C	Tcruzi	CD8T	-0.0123547796277001	0.060142042434467	0.564225799648134
EFHC1	chr6:52354377:T:C	Tcruzi	monocyte	-0.0116355745486081	0.0703835119455608	0.571449430481528
EFHC1	chr6:52354377:T:C	Tcruzi	B	-0.0241040050082039	0.0634727794890936	0.504898862541193
EFHC1	chr6:52354377:T:C	Tcruzi	CD4T	0.0023806411285314	0.071376191815172	0.628193276641717
EFHC1	chr6:52359088:G:A	NI	NK	0.0154771188138108	0.0443679824915124	0.5235969461951
EFHC1	chr6:52359088:G:A	NI	CD8T	0.0217841811138069	0.0501242640518901	0.495672637224508
EFHC1	chr6:52359088:G:A	NI	monocyte	0.0249892220845973	0.0601750833921575	0.477124982381715
EFHC1	chr6:52359088:G:A	NI	B	0.0216036687295728	0.050295358680087	0.495952968321169
EFHC1	chr6:52359088:G:A	NI	CD4T	0.0302042209697622	0.0624451888238187	0.471449395430276
EFHC1	chr6:52359088:G:A	IAV	NK	0.00982196469387284	0.0406123672370101	0.553630750044938
EFHC1	chr6:52359088:G:A	IAV	CD8T	0.0191725896166862	0.0416454265735089	0.484968967607683
EFHC1	chr6:52359088:G:A	IAV	monocyte	0.0378373804192784	0.075318803376897	0.437650613832626
EFHC1	chr6:52359088:G:A	IAV	B	0.0203843021189159	0.0451777421512755	0.487850270901801
EFHC1	chr6:52359088:G:A	IAV	CD4T	0.0236314066806948	0.0525144063990972	0.490321277282906
EFHC1	chr6:52359088:G:A	LPS	NK	0.0110961609656035	0.0435552762890613	0.545673648967422
EFHC1	chr6:52359088:G:A	LPS	CD8T	0.0138888863805855	0.042496672982792	0.522757118192582
EFHC1	chr6:52359088:G:A	LPS	monocyte	0.0213883043205987	0.0588197365308134	0.504907535234579
EFHC1	chr6:52359088:G:A	LPS	B	0.0285858460799065	0.0547682696241314	0.45926265699798
EFHC1	chr6:52359088:G:A	LPS	CD4T	0.0230678965084955	0.0561161280980263	0.49879423946056
EFHC1	chr6:52359088:G:A	Tcruzi	NK	0.016442373003208	0.0460056504058791	0.518317598931027
EFHC1	chr6:52359088:G:A	Tcruzi	CD8T	0.0262033392055376	0.0515280698490388	0.468492933427056
EFHC1	chr6:52359088:G:A	Tcruzi	monocyte	0.0218767659318092	0.0564108118452412	0.504840785180871
EFHC1	chr6:52359088:G:A	Tcruzi	B	0.0265292900684145	0.0517019572064368	0.464416360254487
EFHC1	chr6:52359088:G:A	Tcruzi	CD4T	0.0302337645205965	0.0599484397419296	0.471005136307002
EFHC1	chr6:52392368:T:A	NI	NK	0.0512756973796009	0.0963465275189987	0.405739520165686
EFHC1	chr6:52392368:T:A	NI	CD8T	0.0680651940660804	0.115525648523768	0.38434413872247
EFHC1	chr6:52392368:T:A	NI	monocyte	-0.0300514191446626	0.123316774287305	0.512570158528992
EFHC1	chr6:52392368:T:A	NI	B	0.0163980547931083	0.0858648822079442	0.526160199075738
EFHC1	chr6:52392368:T:A	NI	CD4T	0.0667098123242989	0.126597743472925	0.406654235214875
EFHC1	chr6:52392368:T:A	IAV	NK	0.0447081065360963	0.087348879766832	0.413959770448683
EFHC1	chr6:52392368:T:A	IAV	CD8T	0.0515871033007391	0.0897609605121365	0.384744752562614
EFHC1	chr6:52392368:T:A	IAV	monocyte	-0.008528108611429	0.0917940133701712	0.577646811475757
EFHC1	chr6:52392368:T:A	IAV	B	0.0218129017480308	0.0764973558889412	0.498644034656347
EFHC1	chr6:52392368:T:A	IAV	CD4T	0.060338160511565	0.111350972176217	0.405612201659955
EFHC1	chr6:52392368:T:A	LPS	NK	0.0514415397559045	0.0970406297200966	0.402953313034888
EFHC1	chr6:52392368:T:A	LPS	CD8T	0.0568042620070049	0.0988903226677709	0.385691257383489
EFHC1	chr6:52392368:T:A	LPS	monocyte	-0.0190640956471441	0.114550015904103	0.546970347719606
EFHC1	chr6:52392368:T:A	LPS	B	0.0208897002402029	0.0865274872695184	0.507786972814612
EFHC1	chr6:52392368:T:A	LPS	CD4T	0.0693149955649243	0.124819938892097	0.396990822973645
EFHC1	chr6:52392368:T:A	Tcruzi	NK	0.046007329073295	0.0932489345236619	0.421398406573779
EFHC1	chr6:52392368:T:A	Tcruzi	CD8T	0.0626847564558838	0.108313748944168	0.388336087859507
EFHC1	chr6:52392368:T:A	Tcruzi	monocyte	-0.0288966256956048	0.118011527571806	0.526633189586962
EFHC1	chr6:52392368:T:A	Tcruzi	B	0.0198163544513096	0.0821885091172083	0.510922890546092
EFHC1	chr6:52392368:T:A	Tcruzi	CD4T	0.0610087037036553	0.117922643755714	0.415450587444645
EFHC1	chr6:52481555:C:T	NI	NK	-0.0032468294340726	0.0485190353495123	0.628350668082396
EFHC1	chr6:52481555:C:T	NI	CD8T	0.00679539590206385	0.0549843175358127	0.610651700302942
EFHC1	chr6:52481555:C:T	NI	monocyte	-0.0192659254533012	0.0690564213437647	0.531475528479682
EFHC1	chr6:52481555:C:T	NI	B	-0.0212937111478281	0.0628814516937514	0.540748799391257
EFHC1	chr6:52481555:C:T	NI	CD4T	0.0102525837537673	0.0678364599808645	0.59310541443751
EFHC1	chr6:52481555:C:T	IAV	NK	0.00233527198194185	0.0450138963989974	0.631644698160435
EFHC1	chr6:52481555:C:T	IAV	CD8T	0.00292328654213633	0.0417087974246109	0.625225376779388
EFHC1	chr6:52481555:C:T	IAV	monocyte	-0.00954979983583955	0.0543018101287947	0.588787724355461
EFHC1	chr6:52481555:C:T	IAV	B	-0.00569662516950235	0.0463764630011523	0.607949109116448
EFHC1	chr6:52481555:C:T	IAV	CD4T	0.00575844927675714	0.0569857981555239	0.616229123497482
EFHC1	chr6:52481555:C:T	LPS	NK	0.00192727260038619	0.0485714772672245	0.629211734521886
EFHC1	chr6:52481555:C:T	LPS	CD8T	0.00398539768203559	0.0473456876529361	0.615814991471507
EFHC1	chr6:52481555:C:T	LPS	monocyte	-0.0161335083655453	0.0670908585063682	0.556959603739738
EFHC1	chr6:52481555:C:T	LPS	B	-0.00542891620897344	0.0528034513919111	0.609083097700978
EFHC1	chr6:52481555:C:T	LPS	CD4T	0.0120482385716464	0.0645663706307033	0.586612234387927
EFHC1	chr6:52481555:C:T	Tcruzi	NK	-0.00137771219989942	0.0498739726284592	0.637215135951687
EFHC1	chr6:52481555:C:T	Tcruzi	CD8T	0.00294500372400193	0.0522947359887662	0.627051370806131
EFHC1	chr6:52481555:C:T	Tcruzi	monocyte	-0.0176947527539376	0.0659406095147314	0.556452492401314
EFHC1	chr6:52481555:C:T	Tcruzi	B	-0.00512740651503462	0.0507499830823786	0.611409740624373
EFHC1	chr6:52481555:C:T	Tcruzi	CD4T	0.00747625780611176	0.063447883373099	0.609821847368595
EFHC1	chr6:52481790:C:T	NI	NK	-0.0483171139427629	0.0837694601904252	0.359481259852559
EFHC1	chr6:52481790:C:T	NI	CD8T	-0.092157119482867	0.11379926848209	0.27661967460384
EFHC1	chr6:52481790:C:T	NI	monocyte	-0.0259653936801362	0.100186484825865	0.461006565759906
EFHC1	chr6:52481790:C:T	NI	B	-0.0754051258485109	0.104961209942084	0.307265855976652
EFHC1	chr6:52481790:C:T	NI	CD4T	-0.0969848171440845	0.126715585877019	0.292496887960229
EFHC1	chr6:52481790:C:T	IAV	NK	-0.0470210385353959	0.0791037243895361	0.352752248317892
EFHC1	chr6:52481790:C:T	IAV	CD8T	-0.0595392278406477	0.0818571062294292	0.303034507297556
EFHC1	chr6:52481790:C:T	IAV	monocyte	-0.0152515867202715	0.0837413461501666	0.499068885225667
EFHC1	chr6:52481790:C:T	IAV	B	-0.071733592055694	0.0971424269369923	0.294781516588728
EFHC1	chr6:52481790:C:T	IAV	CD4T	-0.11417177210109	0.133846269510546	0.254747606618626
EFHC1	chr6:52481790:C:T	LPS	NK	-0.0621700331663607	0.0912166406369762	0.31872704130635
EFHC1	chr6:52481790:C:T	LPS	CD8T	-0.081019156057968	0.10076744944769	0.272268466981943
EFHC1	chr6:52481790:C:T	LPS	monocyte	-0.0129423579061507	0.0994406584436933	0.507540035705435
EFHC1	chr6:52481790:C:T	LPS	B	-0.0790857676012749	0.106921253280535	0.29541502890459
EFHC1	chr6:52481790:C:T	LPS	CD4T	-0.120648247317459	0.141556294603242	0.255590158317055
EFHC1	chr6:52481790:C:T	Tcruzi	NK	-0.0526788589980266	0.0882725338053229	0.351318955031791
EFHC1	chr6:52481790:C:T	Tcruzi	CD8T	-0.0799847207235968	0.103402919289479	0.290466512408409
EFHC1	chr6:52481790:C:T	Tcruzi	monocyte	-0.0243555651692384	0.0977516297010276	0.475257043319202
EFHC1	chr6:52481790:C:T	Tcruzi	B	-0.0703955715426848	0.0994548930318111	0.309774254811244
EFHC1	chr6:52481790:C:T	Tcruzi	CD4T	-0.101702588042374	0.126926018998413	0.281590991508508
EFHC1	chr6:52492273:A:C	NI	NK	0.0280600008973236	0.0664864529700726	0.455377113212514
EFHC1	chr6:52492273:A:C	NI	CD8T	0.0383260607235062	0.0768664123501563	0.430013411163436
EFHC1	chr6:52492273:A:C	NI	monocyte	0.0687321144804957	0.105294310046165	0.344829197816167
EFHC1	chr6:52492273:A:C	NI	B	0.0398365052269045	0.0767545356228447	0.419508458651409
EFHC1	chr6:52492273:A:C	NI	CD4T	0.0292478223260883	0.0849877459995483	0.474929262629707
EFHC1	chr6:52492273:A:C	IAV	NK	0.0218845784098568	0.0606238380278916	0.473435877683768
EFHC1	chr6:52492273:A:C	IAV	CD8T	0.0327072104517037	0.0639682948609077	0.420179833341443
EFHC1	chr6:52492273:A:C	IAV	monocyte	0.0553480715229605	0.0882807677358245	0.372482854756566
EFHC1	chr6:52492273:A:C	IAV	B	0.0412839266335173	0.0726755924190524	0.397419213759124
EFHC1	chr6:52492273:A:C	IAV	CD4T	0.0289370413203097	0.0745291021921644	0.466365191492007
EFHC1	chr6:52492273:A:C	LPS	NK	0.0316211353904472	0.0686727750347775	0.43833484448675
EFHC1	chr6:52492273:A:C	LPS	CD8T	0.0228885485570227	0.0624961075178377	0.46886324465294
EFHC1	chr6:52492273:A:C	LPS	monocyte	0.0480246161765931	0.0915736424210382	0.404908888431761
EFHC1	chr6:52492273:A:C	LPS	B	0.0407981088829371	0.0768621110658823	0.411911096590547
EFHC1	chr6:52492273:A:C	LPS	CD4T	0.0197324855710525	0.0791329109990667	0.504336848532236
EFHC1	chr6:52492273:A:C	Tcruzi	NK	0.0144138917159367	0.0652015919532046	0.513430162508501
EFHC1	chr6:52492273:A:C	Tcruzi	CD8T	0.0234628754741234	0.0679836392131716	0.477926431919909
EFHC1	chr6:52492273:A:C	Tcruzi	monocyte	0.064108064875992	0.100393783568062	0.367339221425023
EFHC1	chr6:52492273:A:C	Tcruzi	B	0.0381397255690511	0.0730994050144526	0.417019376725341
EFHC1	chr6:52492273:A:C	Tcruzi	CD4T	0.0291862575122675	0.0808945916213628	0.475059664164841
EFHC1	chr6:52502319:G:A	NI	NK	0.00510805232975126	0.0491578216844182	0.438892051593272
EFHC1	chr6:52502319:G:A	NI	CD8T	0.104643085651038	0.0533950169687426	0.0237129547479069
EFHC1	chr6:52502319:G:A	NI	monocyte	-0.0247812545450875	0.058956252831494	0.352803777878681
EFHC1	chr6:52502319:G:A	NI	B	-0.0442464039484527	0.0597958816165734	0.244349645763824
EFHC1	chr6:52502319:G:A	NI	CD4T	0.177317255689192	0.0695343092351231	0.00846987610636976
EFHC1	chr6:52502319:G:A	IAV	NK	0.0183597124697162	0.0459725765125708	0.333717868218365
EFHC1	chr6:52502319:G:A	IAV	CD8T	0.0452943125631232	0.0433725530963091	0.140732719752424
EFHC1	chr6:52502319:G:A	IAV	monocyte	0.00951763219442168	0.0509120525500504	0.427975620774649
EFHC1	chr6:52502319:G:A	IAV	B	0.00644270453899936	0.0465526766495603	0.441315983735206
EFHC1	chr6:52502319:G:A	IAV	CD4T	0.119815054128601	0.0554274947622772	0.017577234740607
EFHC1	chr6:52502319:G:A	LPS	NK	0.0158898849399931	0.0485880749109287	0.357287893545539
EFHC1	chr6:52502319:G:A	LPS	CD8T	0.0809652770989642	0.0483501970575847	0.0407863628840216
EFHC1	chr6:52502319:G:A	LPS	monocyte	0.0228331613568778	0.0583386357827298	0.352600218672673
EFHC1	chr6:52502319:G:A	LPS	B	0.010016326651316	0.0500104515316469	0.418982673046664
EFHC1	chr6:52502319:G:A	LPS	CD4T	0.145282109600372	0.0610128643411605	0.0128608793940365
EFHC1	chr6:52502319:G:A	Tcruzi	NK	0.0173442812364946	0.0497333807499686	0.351446903939925
EFHC1	chr6:52502319:G:A	Tcruzi	CD8T	0.0753260778774809	0.0481059978274227	0.0595970561387801
EFHC1	chr6:52502319:G:A	Tcruzi	monocyte	0.00485152824561494	0.0544474013049999	0.46586964645243
EFHC1	chr6:52502319:G:A	Tcruzi	B	-0.00324932821620249	0.0485705863145866	0.490389849738018
EFHC1	chr6:52502319:G:A	Tcruzi	CD4T	0.122842455396945	0.0562101237530208	0.0195302254517554
EFHC1	chr6:52570445:C:G	NI	NK	0.016748458266292	0.0378066649865012	0.53394769868065
EFHC1	chr6:52570445:C:G	NI	CD8T	0.024752541949957	0.0463674406946284	0.502060267901875
EFHC1	chr6:52570445:C:G	NI	monocyte	0.0148466180359916	0.046451060513523	0.547404163377783
EFHC1	chr6:52570445:C:G	NI	B	0.000449899291710032	0.0361490397305373	0.665727997188608
EFHC1	chr6:52570445:C:G	NI	CD4T	0.011257909083001	0.044263661036422	0.585001079554003
EFHC1	chr6:52570445:C:G	IAV	NK	0.0138483528946122	0.034426151918201	0.547124902038038
EFHC1	chr6:52570445:C:G	IAV	CD8T	0.0137297909174684	0.0325332140455143	0.539949488992443
EFHC1	chr6:52570445:C:G	IAV	monocyte	0.00804558115049476	0.0372082994491383	0.6109148150199
EFHC1	chr6:52570445:C:G	IAV	B	0.00101156781911486	0.0318560980121299	0.660827623815323
EFHC1	chr6:52570445:C:G	IAV	CD4T	0.0084374858530833	0.0376234405478996	0.602904174845675
EFHC1	chr6:52570445:C:G	LPS	NK	0.0188502272010962	0.040249732274489	0.518747774678634
EFHC1	chr6:52570445:C:G	LPS	CD8T	0.0153482526771301	0.0358924404982424	0.533843384485615
EFHC1	chr6:52570445:C:G	LPS	monocyte	-0.0146073448477782	0.0599046025111845	0.58840354404511
EFHC1	chr6:52570445:C:G	LPS	B	-0.00155987609305261	0.03641380446378	0.671487177084172
EFHC1	chr6:52570445:C:G	LPS	CD4T	0.00547005814793888	0.0407619843244216	0.622364731771397
EFHC1	chr6:52570445:C:G	Tcruzi	NK	0.0110362200045966	0.035826345835135	0.571909489441293
EFHC1	chr6:52570445:C:G	Tcruzi	CD8T	0.0175866206323339	0.0391921499876609	0.53162205384902
EFHC1	chr6:52570445:C:G	Tcruzi	monocyte	0.0111394380676648	0.0429535805358161	0.591326783120141
EFHC1	chr6:52570445:C:G	Tcruzi	B	0.00506621118877121	0.0346276811836736	0.628681947654334
EFHC1	chr6:52570445:C:G	Tcruzi	CD4T	0.0138173695330837	0.0425825549489943	0.572996389175488
EFHC1	chr6:52574059:C:T	NI	NK	-0.0581651729277973	0.0878570554165771	0.347531209368186
EFHC1	chr6:52574059:C:T	NI	CD8T	-0.0483203991606125	0.0840871651420547	0.387489486833524
EFHC1	chr6:52574059:C:T	NI	monocyte	-0.0629905852338249	0.104137564529944	0.357757593128521
EFHC1	chr6:52574059:C:T	NI	B	-0.0491164403554001	0.0854520496269467	0.385229602374271
EFHC1	chr6:52574059:C:T	NI	CD4T	-0.0531800409709049	0.0986645732948717	0.39548186097971
EFHC1	chr6:52574059:C:T	IAV	NK	-0.0548194900740412	0.0830829048055218	0.346429573739841
EFHC1	chr6:52574059:C:T	IAV	CD8T	-0.0355622961643553	0.0660626162989925	0.396091722983354
EFHC1	chr6:52574059:C:T	IAV	monocyte	-0.0443392879517651	0.0828204034677751	0.399896239708344
EFHC1	chr6:52574059:C:T	IAV	B	-0.04536579425986	0.0772167211363952	0.378010350611063
EFHC1	chr6:52574059:C:T	IAV	CD4T	-0.0531776415410885	0.0888469527675392	0.379490011574171
EFHC1	chr6:52574059:C:T	LPS	NK	-0.0651982530509072	0.0942081290887135	0.328713497485023
EFHC1	chr6:52574059:C:T	LPS	CD8T	-0.034999143241751	0.0710991948483282	0.408970129353907
EFHC1	chr6:52574059:C:T	LPS	monocyte	-0.0505517223522483	0.097150546449413	0.396230659843129
EFHC1	chr6:52574059:C:T	LPS	B	-0.0553630357430449	0.0892775756173719	0.363611990990736
EFHC1	chr6:52574059:C:T	LPS	CD4T	-0.0596951435994916	0.0977886761831475	0.372555954060174
EFHC1	chr6:52574059:C:T	Tcruzi	NK	-0.0574303875971127	0.0883260644958682	0.35205725420108
EFHC1	chr6:52574059:C:T	Tcruzi	CD8T	-0.0433087268527872	0.0796312599648201	0.396203173567212
EFHC1	chr6:52574059:C:T	Tcruzi	monocyte	-0.0672952738707592	0.10629024530704	0.357869813896659
EFHC1	chr6:52574059:C:T	Tcruzi	B	-0.0462756859925466	0.0809936495047976	0.384944625432787
EFHC1	chr6:52574059:C:T	Tcruzi	CD4T	-0.0534509585090104	0.094890165084592	0.391697624700494
EFHC1	chr6:52580202:A:G	NI	NK	-0.0230012421640603	0.0522834466927606	0.440782997076638
EFHC1	chr6:52580202:A:G	NI	CD8T	0.00993666484323541	0.0518860863089062	0.534426598384978
EFHC1	chr6:52580202:A:G	NI	monocyte	0.0393330478429339	0.067495284817278	0.370696373461139
EFHC1	chr6:52580202:A:G	NI	B	-0.0535469884884785	0.0686618469944473	0.314297837792621
EFHC1	chr6:52580202:A:G	NI	CD4T	0.008801538023313	0.0596675135502296	0.540329471117203
EFHC1	chr6:52580202:A:G	IAV	NK	-0.0161530322160234	0.047668975845674	0.475212731189518
EFHC1	chr6:52580202:A:G	IAV	CD8T	0.0116919552335457	0.0454303328687775	0.515122277874703
EFHC1	chr6:52580202:A:G	IAV	monocyte	0.023502698075311	0.0546909486759173	0.438137187282158
EFHC1	chr6:52580202:A:G	IAV	B	-0.039208306996174	0.0566572353165211	0.34455733437475
EFHC1	chr6:52580202:A:G	IAV	CD4T	0.00712079305120128	0.0524027295446419	0.550311598660136
EFHC1	chr6:52580202:A:G	LPS	NK	-0.0100065277612376	0.0487589317173965	0.514414489477585
EFHC1	chr6:52580202:A:G	LPS	CD8T	0.0198620716938848	0.0520046108692256	0.467448806892067
EFHC1	chr6:52580202:A:G	LPS	monocyte	0.0464578269281523	0.0722696337705334	0.355164888419992
EFHC1	chr6:52580202:A:G	LPS	B	-0.0560457681519025	0.0704972160610315	0.305410348150814
EFHC1	chr6:52580202:A:G	LPS	CD4T	0.00693549925510669	0.0558727690921266	0.549036950174701
EFHC1	chr6:52580202:A:G	Tcruzi	NK	-0.0427538869080173	0.0670470185495828	0.362499669537619
EFHC1	chr6:52580202:A:G	Tcruzi	CD8T	2.95134677149479e-05	0.0486790474533319	0.585892867407017
EFHC1	chr6:52580202:A:G	Tcruzi	monocyte	0.0346564545323173	0.0636745922141717	0.397945629973034
EFHC1	chr6:52580202:A:G	Tcruzi	B	-0.0515389679584529	0.065823145062892	0.310575892658593
EFHC1	chr6:52580202:A:G	Tcruzi	CD4T	0.00158152557689117	0.0557201873963392	0.582385049292841
EFHC1	chr6:52597933:C:T	NI	NK	-0.00102403359100905	0.0527090747367501	0.630362143649066
EFHC1	chr6:52597933:C:T	NI	CD8T	-0.0118120180406778	0.0615911586177474	0.583511612016523
EFHC1	chr6:52597933:C:T	NI	monocyte	-0.00606803109758625	0.0701012029978057	0.588421226359064
EFHC1	chr6:52597933:C:T	NI	B	0.0219496831384457	0.0655966045469991	0.533519359231769
EFHC1	chr6:52597933:C:T	NI	CD4T	-0.00606863078174607	0.0708355160146946	0.605190434797245
EFHC1	chr6:52597933:C:T	IAV	NK	-0.00218824140856803	0.0493705778852035	0.623664774180046
EFHC1	chr6:52597933:C:T	IAV	CD8T	-0.00922960211383263	0.0480350994366855	0.582434480959032
EFHC1	chr6:52597933:C:T	IAV	monocyte	0.00160828927595408	0.0586112035658309	0.632759508567124
EFHC1	chr6:52597933:C:T	IAV	B	0.0183184157310147	0.0566602521632852	0.536954034093321
EFHC1	chr6:52597933:C:T	IAV	CD4T	-0.00230850932420882	0.0602923677447483	0.627018061015832
EFHC1	chr6:52597933:C:T	LPS	NK	-0.00963641995027143	0.0552754344244309	0.582012688582988
EFHC1	chr6:52597933:C:T	LPS	CD8T	-0.0110278747206165	0.0542065640499021	0.573680471383609
EFHC1	chr6:52597933:C:T	LPS	monocyte	-0.0135510352764987	0.0731114786843043	0.568190370453543
EFHC1	chr6:52597933:C:T	LPS	B	0.0227320634391343	0.0662394352892135	0.526509950442497
EFHC1	chr6:52597933:C:T	LPS	CD4T	-0.00458776224240939	0.0667360650270744	0.612641304078691
EFHC1	chr6:52597933:C:T	Tcruzi	NK	-0.00437508866360451	0.0547864069214903	0.61280858335656
EFHC1	chr6:52597933:C:T	Tcruzi	CD8T	-0.00442546864223342	0.0567540950694029	0.613659708591873
EFHC1	chr6:52597933:C:T	Tcruzi	monocyte	-0.00491945950952254	0.0670446558328903	0.611151001649605
EFHC1	chr6:52597933:C:T	Tcruzi	B	0.0288708111986015	0.0708713079980894	0.501357507936401
EFHC1	chr6:52597933:C:T	Tcruzi	CD4T	0.00258046448698114	0.066581142553034	0.626449434447466
EFL1	chr15:82032138:A:G	NI	NK	-0.00967241701536297	0.0422767516657164	0.613652718287093
EFL1	chr15:82032138:A:G	NI	CD8T	0.000203884111829547	0.0425578882024808	0.673987714225693
EFL1	chr15:82032138:A:G	NI	monocyte	0.018064927582304	0.0603301131272144	0.536252355951004
EFL1	chr15:82032138:A:G	NI	B	0.0077182089233749	0.04316595256587	0.620340005364988
EFL1	chr15:82032138:A:G	NI	CD4T	0.00072584104565048	0.0520846625292043	0.661163743111854
EFL1	chr15:82032138:A:G	IAV	NK	-0.00599826544593871	0.0376337355251895	0.633314441400214
EFL1	chr15:82032138:A:G	IAV	CD8T	-0.000382399918030555	0.033633265923532	0.673338431941753
EFL1	chr15:82032138:A:G	IAV	monocyte	-0.0053048267914755	0.0425963173242187	0.643999297794823
EFL1	chr15:82032138:A:G	IAV	B	0.0144506099232763	0.0427501811397164	0.573258711555552
EFL1	chr15:82032138:A:G	IAV	CD4T	0.00452069002428332	0.0447647949865706	0.647318321893623
EFL1	chr15:82032138:A:G	LPS	NK	-0.00800403940207687	0.0412369522204155	0.617773133907318
EFL1	chr15:82032138:A:G	LPS	CD8T	-0.00245490303184822	0.0377220437885297	0.654622441568925
EFL1	chr15:82032138:A:G	LPS	monocyte	-0.00352156194070822	0.0504856264728763	0.643182069164226
EFL1	chr15:82032138:A:G	LPS	B	0.0129894071572928	0.0455489357347079	0.585992704834061
EFL1	chr15:82032138:A:G	LPS	CD4T	0.000736465187517884	0.0485881292637484	0.66495638188907
EFL1	chr15:82032138:A:G	Tcruzi	NK	-0.000669644807620487	0.0403662287500757	0.668793027743975
EFL1	chr15:82032138:A:G	Tcruzi	CD8T	0.000975580556735078	0.0409755149798406	0.666939292878469
EFL1	chr15:82032138:A:G	Tcruzi	monocyte	-0.0073559611252115	0.0513588566938829	0.632085616802061
EFL1	chr15:82032138:A:G	Tcruzi	B	0.0160300128758614	0.0465722849046952	0.569149865900737
EFL1	chr15:82032138:A:G	Tcruzi	CD4T	0.00625124793790732	0.0496895787178949	0.63873112733108
EFL1	chr15:82054033:C:T	NI	NK	-0.113361387579701	0.119875445133608	0.194916660646738
EFL1	chr15:82054033:C:T	NI	CD8T	-0.109319645336707	0.110427878351368	0.201394210059999
EFL1	chr15:82054033:C:T	NI	monocyte	0.0196323914062883	0.107920313499848	0.496383055351351
EFL1	chr15:82054033:C:T	NI	B	-0.0275480989608277	0.0856543634574285	0.419210580434553
EFL1	chr15:82054033:C:T	NI	CD4T	-0.118682015624274	0.122199297575038	0.209259731922257
EFL1	chr15:82054033:C:T	IAV	NK	-0.0905071413601909	0.100204088939397	0.214333186436516
EFL1	chr15:82054033:C:T	IAV	CD8T	-0.0740861878333588	0.0836249858716379	0.225975609113964
EFL1	chr15:82054033:C:T	IAV	monocyte	0.0426149653132918	0.100653054259528	0.417631598873748
EFL1	chr15:82054033:C:T	IAV	B	-0.0242126298494372	0.0752278300041412	0.419840732516439
EFL1	chr15:82054033:C:T	IAV	CD4T	-0.0983985162205191	0.104882406232186	0.220075239715626
EFL1	chr15:82054033:C:T	LPS	NK	-0.086760393498105	0.0989335261645875	0.227382564152468
EFL1	chr15:82054033:C:T	LPS	CD8T	-0.0885568793237727	0.0940582198947686	0.21175523237531
EFL1	chr15:82054033:C:T	LPS	monocyte	0.037953014196804	0.11304787157718	0.444833505684435
EFL1	chr15:82054033:C:T	LPS	B	-0.0302843265549687	0.0859121251420959	0.407674148404134
EFL1	chr15:82054033:C:T	LPS	CD4T	-0.125762951390119	0.12657122666036	0.19858526809682
EFL1	chr15:82054033:C:T	Tcruzi	NK	-0.0822345721855301	0.0974572924645684	0.240700225910133
EFL1	chr15:82054033:C:T	Tcruzi	CD8T	-0.116990800258117	0.115375839311521	0.188897605822066
EFL1	chr15:82054033:C:T	Tcruzi	monocyte	0.0158304580604436	0.10375628525467	0.511612099062281
EFL1	chr15:82054033:C:T	Tcruzi	B	-0.0345193340929288	0.0830521587150385	0.389737859490388
EFL1	chr15:82054033:C:T	Tcruzi	CD4T	-0.103695713667446	0.111328792157315	0.224393134399674
EFL1	chr15:82061465:G:T	NI	NK	0.028258832046253	0.0456924831918596	0.411334056036603
EFL1	chr15:82061465:G:T	NI	CD8T	0.031973943993901	0.0484285806220539	0.400524407391628
EFL1	chr15:82061465:G:T	NI	monocyte	0.000702350119811183	0.0486969249523468	0.598288282920107
EFL1	chr15:82061465:G:T	NI	B	0.0197553038128939	0.0442791527274173	0.475824231797963
EFL1	chr15:82061465:G:T	NI	CD4T	0.0354799536317985	0.0574032261889384	0.405700787008238
EFL1	chr15:82061465:G:T	IAV	NK	0.0181214160091376	0.0382291449676737	0.459933590334783
EFL1	chr15:82061465:G:T	IAV	CD8T	0.0197757863297912	0.0362922171315145	0.435510339367911
EFL1	chr15:82061465:G:T	IAV	monocyte	-0.00315004595290688	0.0398450957528882	0.613989105177185
EFL1	chr15:82061465:G:T	IAV	B	0.00760425352911932	0.0365725094268042	0.547195178143451
EFL1	chr15:82061465:G:T	IAV	CD4T	0.0357681668403303	0.0522232534528826	0.391720672490149
EFL1	chr15:82061465:G:T	LPS	NK	0.0344337331195087	0.0506865842591793	0.379742995517957
EFL1	chr15:82061465:G:T	LPS	CD8T	0.0277133095716005	0.0426935574710005	0.396889386201851
EFL1	chr15:82061465:G:T	LPS	monocyte	-0.0119209952178938	0.051403454021281	0.554100008243469
EFL1	chr15:82061465:G:T	LPS	B	0.0112360502341631	0.0413429418609858	0.522682887460739
EFL1	chr15:82061465:G:T	LPS	CD4T	0.045888571250906	0.061844419357657	0.364768364847322
EFL1	chr15:82061465:G:T	Tcruzi	NK	0.0181403296505783	0.0414209601156916	0.468917327089027
EFL1	chr15:82061465:G:T	Tcruzi	CD8T	0.0341271612378893	0.0488740716320423	0.384991052041236
EFL1	chr15:82061465:G:T	Tcruzi	monocyte	-0.00167765540900167	0.0463822520891539	0.622659585817096
EFL1	chr15:82061465:G:T	Tcruzi	B	0.0116053976200927	0.0398029590885238	0.521574168299536
EFL1	chr15:82061465:G:T	Tcruzi	CD4T	0.0426217379829572	0.0591945635133309	0.378819791228195
EFL1	chr15:82078476:C:T	NI	NK	-0.0130104946669512	0.0309646345119273	0.566316449877087
EFL1	chr15:82078476:C:T	NI	CD8T	-0.00719836618267935	0.0292078991647559	0.624779374538532
EFL1	chr15:82078476:C:T	NI	monocyte	-0.0149536440474662	0.0405662433314197	0.541601697080094
EFL1	chr15:82078476:C:T	NI	B	0.00213302809561085	0.0287715588295445	0.666614448035689
EFL1	chr15:82078476:C:T	NI	CD4T	0.0101401999395699	0.0356372758166313	0.602423465015228
EFL1	chr15:82078476:C:T	IAV	NK	-0.0113458453117411	0.0288968319483336	0.575203765589044
EFL1	chr15:82078476:C:T	IAV	CD8T	-0.0055023278291377	0.0245102239479657	0.627137637141879
EFL1	chr15:82078476:C:T	IAV	monocyte	-9.34974908291581e-05	0.0277967069781022	0.693909029727849
EFL1	chr15:82078476:C:T	IAV	B	0.0194781627670062	0.0366752778410967	0.523416520147508
EFL1	chr15:82078476:C:T	IAV	CD4T	0.00652146218135948	0.0301032016081987	0.635220545092834
EFL1	chr15:82078476:C:T	LPS	NK	-0.0184896622971007	0.035974311610151	0.52613366405655
EFL1	chr15:82078476:C:T	LPS	CD8T	-0.0125321567811885	0.0302371194295135	0.565218552683605
EFL1	chr15:82078476:C:T	LPS	monocyte	0.0186957802239802	0.0431736528370515	0.536716306984102
EFL1	chr15:82078476:C:T	LPS	B	0.0100213012333572	0.0307390688841059	0.592699215333788
EFL1	chr15:82078476:C:T	LPS	CD4T	0.00167987867640875	0.031170800066433	0.67466850269453
EFL1	chr15:82078476:C:T	Tcruzi	NK	-0.0101149475711498	0.0301089501614027	0.59000864327949
EFL1	chr15:82078476:C:T	Tcruzi	CD8T	-0.00320740899201128	0.0271625151056798	0.657653062667508
EFL1	chr15:82078476:C:T	Tcruzi	monocyte	0.000744676107071086	0.0323159961844865	0.682090679226199
EFL1	chr15:82078476:C:T	Tcruzi	B	0.00929262157537934	0.0293905548644128	0.598130739916006
EFL1	chr15:82078476:C:T	Tcruzi	CD4T	0.00312687735568147	0.0311949634915571	0.664615780587647
EFL1	chr15:82102476:A:G	NI	NK	0.0243456605754463	0.0386888839514974	0.404943799689256
EFL1	chr15:82102476:A:G	NI	CD8T	0.0176455307132504	0.0357238906710044	0.452609681538383
EFL1	chr15:82102476:A:G	NI	monocyte	0.0055543760380577	0.0425978891219615	0.533562166200647
EFL1	chr15:82102476:A:G	NI	B	-0.0070283713697787	0.0345420364686668	0.553810403426104
EFL1	chr15:82102476:A:G	NI	CD4T	0.0229320205796049	0.042053557534034	0.431059787833698
EFL1	chr15:82102476:A:G	IAV	NK	0.00944561408592252	0.0317193769093611	0.512806638325705
EFL1	chr15:82102476:A:G	IAV	CD8T	0.00786616867431442	0.0295385597276918	0.522757037532756
EFL1	chr15:82102476:A:G	IAV	monocyte	0.0219901432383015	0.0361491423640256	0.410923973419461
EFL1	chr15:82102476:A:G	IAV	B	-0.00253459070202023	0.0315727317451917	0.591275739111627
EFL1	chr15:82102476:A:G	IAV	CD4T	-0.00321341561979541	0.0355998517561589	0.610373269558181
EFL1	chr15:82102476:A:G	LPS	NK	0.0134232699801286	0.0341368406840634	0.480961290229992
EFL1	chr15:82102476:A:G	LPS	CD8T	0.00845345645260919	0.0310646658409474	0.518491265028646
EFL1	chr15:82102476:A:G	LPS	monocyte	0.0592353938236446	0.0604479019630588	0.256584358786915
EFL1	chr15:82102476:A:G	LPS	B	-0.0375550644618173	0.0505335341024768	0.36707285808027
EFL1	chr15:82102476:A:G	LPS	CD4T	0.00481994807284049	0.0367777534025931	0.566881698184262
EFL1	chr15:82102476:A:G	Tcruzi	NK	0.0144705007635377	0.0355511072583702	0.477770423538771
EFL1	chr15:82102476:A:G	Tcruzi	CD8T	0.00574484385127572	0.0327063291494427	0.548992291341282
EFL1	chr15:82102476:A:G	Tcruzi	monocyte	0.0324087819855095	0.0449971574339932	0.370592430447282
EFL1	chr15:82102476:A:G	Tcruzi	B	-0.024153560093331	0.0404086698280579	0.42404769675156
EFL1	chr15:82102476:A:G	Tcruzi	CD4T	0.019313387791939	0.0394245087993348	0.455357903448417
EFL1	chr15:82126992:T:C	NI	NK	0.00777547858132054	0.0431465416968061	0.608095541036086
EFL1	chr15:82126992:T:C	NI	CD8T	0.0121102880891918	0.0502408219031787	0.590351849581353
EFL1	chr15:82126992:T:C	NI	monocyte	0.00113143072441391	0.0562560241655805	0.627112864080042
EFL1	chr15:82126992:T:C	NI	B	-0.00824819415829051	0.048080809935019	0.616189520032399
EFL1	chr15:82126992:T:C	NI	CD4T	0.0135673366544623	0.0611622793723206	0.585335366367329
EFL1	chr15:82126992:T:C	IAV	NK	0.00513490262544873	0.0394544765133764	0.622161050998207
EFL1	chr15:82126992:T:C	IAV	CD8T	0.010789777708563	0.0392820705098453	0.579398890794875
EFL1	chr15:82126992:T:C	IAV	monocyte	-0.00190059636998978	0.0451194359961988	0.6508690305246
EFL1	chr15:82126992:T:C	IAV	B	-0.00684735503075083	0.0414908716577494	0.617743639646011
EFL1	chr15:82126992:T:C	IAV	CD4T	0.0074632608223161	0.0504661465637982	0.617315658488451
EFL1	chr15:82126992:T:C	LPS	NK	0.00550027380695022	0.0427751414724146	0.617103297318359
EFL1	chr15:82126992:T:C	LPS	CD8T	0.00984908847022149	0.0432922136709186	0.588709090592136
EFL1	chr15:82126992:T:C	LPS	monocyte	-0.00389237248036091	0.0555601051341665	0.6284067332264
EFL1	chr15:82126992:T:C	LPS	B	-0.00501176853684287	0.0466143241842136	0.628972284279623
EFL1	chr15:82126992:T:C	LPS	CD4T	0.0103321446201889	0.056289476286429	0.602009223462423
EFL1	chr15:82126992:T:C	Tcruzi	NK	0.00900281119699597	0.0449333513773818	0.600520963785907
EFL1	chr15:82126992:T:C	Tcruzi	CD8T	0.0106691404930838	0.047772203098252	0.593702968470572
EFL1	chr15:82126992:T:C	Tcruzi	monocyte	-0.00429456823661902	0.0535447119465819	0.634049195065309
EFL1	chr15:82126992:T:C	Tcruzi	B	-0.00655092439464578	0.0450864605482107	0.6214674383633
EFL1	chr15:82126992:T:C	Tcruzi	CD4T	0.00893220164355926	0.0561138675872668	0.612315124924725
EFL1	chr15:82132218:T:C	NI	NK	0.0227483157817747	0.066132964981839	0.513952041305769
EFL1	chr15:82132218:T:C	NI	CD8T	0.00877991109405217	0.0649595361996635	0.583811840807436
EFL1	chr15:82132218:T:C	NI	monocyte	-0.0453218062254582	0.0899519947120554	0.423235787481331
EFL1	chr15:82132218:T:C	NI	B	-0.000264599651800864	0.0622264716363165	0.613748931743046
EFL1	chr15:82132218:T:C	NI	CD4T	-0.0109124063221785	0.0783280826392895	0.570589312723514
EFL1	chr15:82132218:T:C	IAV	NK	0.025433913345865	0.0660044723157994	0.497583379656203
EFL1	chr15:82132218:T:C	IAV	CD8T	0.00515275188505933	0.0494753085423841	0.590533961943087
EFL1	chr15:82132218:T:C	IAV	monocyte	-0.0374276988894568	0.0748361453488612	0.44714934980729
EFL1	chr15:82132218:T:C	IAV	B	-0.00758618435045889	0.054504167177454	0.575456687746178
EFL1	chr15:82132218:T:C	IAV	CD4T	-0.00332939645873193	0.0660951178197756	0.602698052807266
EFL1	chr15:82132218:T:C	LPS	NK	0.0170959926024046	0.0627211161989514	0.535549125643142
EFL1	chr15:82132218:T:C	LPS	CD8T	0.00791172243256474	0.0567432069114011	0.578506866234446
EFL1	chr15:82132218:T:C	LPS	monocyte	-0.0455089444955412	0.0903666441577069	0.432748062820502
EFL1	chr15:82132218:T:C	LPS	B	-0.0102894054647701	0.0627988526434714	0.563733256671804
EFL1	chr15:82132218:T:C	LPS	CD4T	-0.00918837315103509	0.0731991557812304	0.576675917659961
EFL1	chr15:82132218:T:C	Tcruzi	NK	0.0241671596358586	0.0691845037706764	0.510589131759608
EFL1	chr15:82132218:T:C	Tcruzi	CD8T	0.0084460878942131	0.0624065896468408	0.5821053815077
EFL1	chr15:82132218:T:C	Tcruzi	monocyte	-0.0381538759217574	0.0826385075095219	0.458780875553352
EFL1	chr15:82132218:T:C	Tcruzi	B	-0.00524953101684982	0.0592030528656208	0.588351373866662
EFL1	chr15:82132218:T:C	Tcruzi	CD4T	-0.0115914647002723	0.0744303038193934	0.572199220080231
EFL1	chr15:82157927:C:A	NI	NK	-0.00611550073304439	0.0338341615099743	0.621662131193124
EFL1	chr15:82157927:C:A	NI	CD8T	-0.0050128884111282	0.0369084816153861	0.634071562352841
EFL1	chr15:82157927:C:A	NI	monocyte	-0.00380573775914078	0.0446413795631714	0.619796884783642
EFL1	chr15:82157927:C:A	NI	B	-0.0243985858787825	0.0481174212271147	0.50993205469462
EFL1	chr15:82157927:C:A	NI	CD4T	-0.00380623693783692	0.0451024657480374	0.638222889201812
EFL1	chr15:82157927:C:A	IAV	NK	-0.00534460555136159	0.0315142077882733	0.624720090903182
EFL1	chr15:82157927:C:A	IAV	CD8T	-0.00436815444540535	0.0289781945504086	0.629902023869182
EFL1	chr15:82157927:C:A	IAV	monocyte	0.00401316964833706	0.0363890849214064	0.651606060281687
EFL1	chr15:82157927:C:A	IAV	B	-0.0150706147812412	0.0365326907297325	0.546270020409775
EFL1	chr15:82157927:C:A	IAV	CD4T	-0.0013988729250182	0.0383169695585366	0.66093730370555
EFL1	chr15:82157927:C:A	LPS	NK	-0.00621751652735761	0.0340936942520388	0.614568115974579
EFL1	chr15:82157927:C:A	LPS	CD8T	-0.00737719492268564	0.0332076244687827	0.603585560880992
EFL1	chr15:82157927:C:A	LPS	monocyte	0.00190511820926861	0.0438842374874824	0.654769669777493
EFL1	chr15:82157927:C:A	LPS	B	-0.0184782793651835	0.0423538876067398	0.531972365795418
EFL1	chr15:82157927:C:A	LPS	CD4T	-0.0048691392506646	0.0421031961981812	0.633684845976931
EFL1	chr15:82157927:C:A	Tcruzi	NK	-0.00635285296210645	0.0349798683656104	0.61945668123844
EFL1	chr15:82157927:C:A	Tcruzi	CD8T	-0.00675316914207135	0.0359133829111223	0.617814906803963
EFL1	chr15:82157927:C:A	Tcruzi	monocyte	-0.00173493502543279	0.0416247353617426	0.656645283856082
EFL1	chr15:82157927:C:A	Tcruzi	B	-0.0176583099431305	0.0405699316626646	0.536512598950088
EFL1	chr15:82157927:C:A	Tcruzi	CD4T	-0.00219322789808445	0.0421531539566878	0.655074945105088
EFL1	chr15:82246448:G:A	NI	NK	-0.00458426360324103	0.0443205419423719	0.618093782544581
EFL1	chr15:82246448:G:A	NI	CD8T	-0.0137146779597865	0.0516122611516426	0.571225733180125
EFL1	chr15:82246448:G:A	NI	monocyte	-0.0161904901534746	0.0619014924035058	0.542842682467313
EFL1	chr15:82246448:G:A	NI	B	-0.0158175671572385	0.0520622391566703	0.55965094857467
EFL1	chr15:82246448:G:A	NI	CD4T	-0.0168737003160155	0.0629345870380002	0.561199521950546
EFL1	chr15:82246448:G:A	IAV	NK	-0.00229004146259067	0.0413047193494155	0.630894011919361
EFL1	chr15:82246448:G:A	IAV	CD8T	-0.00664438306983937	0.0384139105157501	0.597997138987449
EFL1	chr15:82246448:G:A	IAV	monocyte	-0.00447341743991097	0.0481528010441942	0.621098702625998
EFL1	chr15:82246448:G:A	IAV	B	-0.0100015359695095	0.0432359056422535	0.581700002544792
EFL1	chr15:82246448:G:A	IAV	CD4T	-0.0106997279173624	0.0522491978124036	0.588419151701175
EFL1	chr15:82246448:G:A	LPS	NK	-0.00525690299518238	0.0449390748360934	0.609335010891925
EFL1	chr15:82246448:G:A	LPS	CD8T	-0.010639214137643	0.0447480918501083	0.574443632787254
EFL1	chr15:82246448:G:A	LPS	monocyte	-0.0116495517830204	0.0605574320491263	0.579231256780384
EFL1	chr15:82246448:G:A	LPS	B	-0.00882907959846665	0.0491865328154093	0.591124785633567
EFL1	chr15:82246448:G:A	LPS	CD4T	-0.0128766909552134	0.058218947872764	0.579102778035478
EFL1	chr15:82246448:G:A	Tcruzi	NK	-0.0108483495277471	0.0473037665980406	0.580616493695709
EFL1	chr15:82246448:G:A	Tcruzi	CD8T	-0.0142891483672553	0.0501805513490843	0.563243247087872
EFL1	chr15:82246448:G:A	Tcruzi	monocyte	-0.0118067377424751	0.0578653636378897	0.584109265305259
EFL1	chr15:82246448:G:A	Tcruzi	B	-0.0106964779003012	0.0473212750738874	0.580361296325893
EFL1	chr15:82246448:G:A	Tcruzi	CD4T	-0.0226053135038325	0.0630207879690444	0.540053639088922
EFL1	chr15:82248070:C:G	NI	NK	0.0101600405824395	0.0606423525697018	0.427567035664184
EFL1	chr15:82248070:C:G	NI	CD8T	0.117681869999931	0.0645935909749617	0.0272131595583374
EFL1	chr15:82248070:C:G	NI	monocyte	0.0861258086436369	0.0672582342939049	0.100699834273396
EFL1	chr15:82248070:C:G	NI	B	-0.109129681318434	0.0625339782484913	0.0370750966440766
EFL1	chr15:82248070:C:G	NI	CD4T	0.07862275837215	0.0645194262096658	0.110434559553469
EFL1	chr15:82248070:C:G	IAV	NK	0.0698183122584232	0.0608665349256318	0.119721882265764
EFL1	chr15:82248070:C:G	IAV	CD8T	0.0300791104411245	0.0570910605935059	0.292100133091842
EFL1	chr15:82248070:C:G	IAV	monocyte	0.14621730475106	0.0581387061915948	0.00533186256263055
EFL1	chr15:82248070:C:G	IAV	B	-0.0472280121599414	0.0577390259486899	0.203083467045413
EFL1	chr15:82248070:C:G	IAV	CD4T	0.0949552803393572	0.061220475077858	0.0575907597600529
EFL1	chr15:82248070:C:G	LPS	NK	0.0125705802528712	0.0612317469795011	0.411829031380494
EFL1	chr15:82248070:C:G	LPS	CD8T	-0.0240262500242527	0.0629257842877282	0.366416195742921
EFL1	chr15:82248070:C:G	LPS	monocyte	0.266495242401652	0.0756270271313216	7.72771084431022e-05
EFL1	chr15:82248070:C:G	LPS	B	-0.139233888483637	0.0668548099823205	0.0142064777221486
EFL1	chr15:82248070:C:G	LPS	CD4T	0.111980635900058	0.0642777691326668	0.0380317015173835
EFL1	chr15:82248070:C:G	Tcruzi	NK	0.0122350132705538	0.0636877866964412	0.41792557890605
EFL1	chr15:82248070:C:G	Tcruzi	CD8T	0.0540362457010846	0.0584561244815807	0.174232012347887
EFL1	chr15:82248070:C:G	Tcruzi	monocyte	0.166853900737148	0.0673737774036088	0.00574618085778183
EFL1	chr15:82248070:C:G	Tcruzi	B	-0.111053365272579	0.0634023221248069	0.0349124676891455
EFL1	chr15:82248070:C:G	Tcruzi	CD4T	0.106993126048395	0.0642721947370584	0.0450897959386335
EFL1	chr15:82307186:G:A	NI	NK	-0.0321609545109196	0.0596121676411771	0.405673936717792
EFL1	chr15:82307186:G:A	NI	CD8T	-0.0605983457303371	0.0808666888715025	0.327335187980474
EFL1	chr15:82307186:G:A	NI	monocyte	-0.000832156514583061	0.0682562472813501	0.57334130430139
EFL1	chr15:82307186:G:A	NI	B	0.0370609545608907	0.0725697502318336	0.429923304510176
EFL1	chr15:82307186:G:A	NI	CD4T	-0.0544521377391672	0.0830705596728328	0.361396705635577
EFL1	chr15:82307186:G:A	IAV	NK	-0.0282101099547643	0.0550874922547106	0.415033385925763
EFL1	chr15:82307186:G:A	IAV	CD8T	-0.0360729511166857	0.0562927997074433	0.366392052749188
EFL1	chr15:82307186:G:A	IAV	monocyte	-0.000399121465743817	0.0559818675701178	0.591866867821053
EFL1	chr15:82307186:G:A	IAV	B	0.01504253999856	0.0532571474111808	0.511281366217447
EFL1	chr15:82307186:G:A	IAV	CD4T	-0.0358388022398063	0.0661006005847284	0.407139116207026
EFL1	chr15:82307186:G:A	LPS	NK	-0.0276178207124098	0.057665702010274	0.423508202268339
EFL1	chr15:82307186:G:A	LPS	CD8T	-0.0334797891011174	0.0574090861133869	0.387782983702875
EFL1	chr15:82307186:G:A	LPS	monocyte	0.00295566991540973	0.0676319481349482	0.579651788783706
EFL1	chr15:82307186:G:A	LPS	B	0.0365479331152458	0.0719994605098015	0.427071728456098
EFL1	chr15:82307186:G:A	LPS	CD4T	-0.0433995605285008	0.0742378953462201	0.390411100639699
EFL1	chr15:82307186:G:A	Tcruzi	NK	-0.0327717515873889	0.0614376808664759	0.40639567054557
EFL1	chr15:82307186:G:A	Tcruzi	CD8T	-0.0416753410849618	0.0650708191295997	0.37087075021939
EFL1	chr15:82307186:G:A	Tcruzi	monocyte	-0.00113353523927086	0.0659015271555566	0.585028822396802
EFL1	chr15:82307186:G:A	Tcruzi	B	0.0261949908261175	0.0628373400968826	0.464512443243132
EFL1	chr15:82307186:G:A	Tcruzi	CD4T	-0.0448200830510379	0.0748958856693668	0.387367282568611
EFL1	chr15:82310711:C:G	NI	NK	0.0313156010042796	0.046374239878497	0.241945156884894
EFL1	chr15:82310711:C:G	NI	CD8T	0.0988984021260091	0.0495720246915292	0.018231164110499
EFL1	chr15:82310711:C:G	NI	monocyte	0.067767491322435	0.0543369526895702	0.104525618535516
EFL1	chr15:82310711:C:G	NI	B	-0.0423685964622531	0.0512098971441592	0.207232938403813
EFL1	chr15:82310711:C:G	NI	CD4T	0.114591831192827	0.0539355538802882	0.0160131817704539
EFL1	chr15:82310711:C:G	IAV	NK	0.0483487138114815	0.0451814695779964	0.134509218058972
EFL1	chr15:82310711:C:G	IAV	CD8T	0.0553768642117237	0.042729990632475	0.0885357314323753
EFL1	chr15:82310711:C:G	IAV	monocyte	0.0729116748062963	0.0465838236108223	0.0562924237208933
EFL1	chr15:82310711:C:G	IAV	B	-0.0105926752937477	0.0447054366212779	0.412238575621802
EFL1	chr15:82310711:C:G	IAV	CD4T	0.114878283397437	0.0512846542745247	0.00991956913501541
EFL1	chr15:82310711:C:G	LPS	NK	0.0205746849188435	0.0474117502030906	0.316915820262571
EFL1	chr15:82310711:C:G	LPS	CD8T	0.0612826200568956	0.0437553451258599	0.0765376476267267
EFL1	chr15:82310711:C:G	LPS	monocyte	0.1501160181185	0.0632152301313352	0.0050470964165901
EFL1	chr15:82310711:C:G	LPS	B	-0.0387117223234897	0.0512167060783842	0.229624365954382
EFL1	chr15:82310711:C:G	LPS	CD4T	0.140407957000208	0.056666122293175	0.00506298587291073
EFL1	chr15:82310711:C:G	Tcruzi	NK	0.0113464600501528	0.049910476874582	0.390357997789549
EFL1	chr15:82310711:C:G	Tcruzi	CD8T	0.0834505031483551	0.0464897482095139	0.0323574060708887
EFL1	chr15:82310711:C:G	Tcruzi	monocyte	0.107607381079648	0.055612253777386	0.0223136795663922
EFL1	chr15:82310711:C:G	Tcruzi	B	-0.0495585312991144	0.052143015294819	0.171041859626427
EFL1	chr15:82310711:C:G	Tcruzi	CD4T	0.109412242277522	0.0520273508527127	0.0168078925805381
EFL1	chr15:82327302:T:C	NI	NK	-0.0215690311723056	0.0597088284308093	0.518132595105848
EFL1	chr15:82327302:T:C	NI	CD8T	-0.0180222926940281	0.0638718510928734	0.54602066551555
EFL1	chr15:82327302:T:C	NI	monocyte	-0.0083589893580353	0.071371679635751	0.573488728771484
EFL1	chr15:82327302:T:C	NI	B	-0.0130826931641518	0.0605519854079538	0.566244108607836
EFL1	chr15:82327302:T:C	NI	CD4T	-0.00666930199368403	0.0745081452174849	0.594569658887055
EFL1	chr15:82327302:T:C	IAV	NK	-0.0206865849082964	0.05619996016452	0.515435494740677
EFL1	chr15:82327302:T:C	IAV	CD8T	-0.0182928802174129	0.0516627383336292	0.521034121777817
EFL1	chr15:82327302:T:C	IAV	monocyte	-0.00441437246643345	0.0578752202362921	0.608776335389463
EFL1	chr15:82327302:T:C	IAV	B	-0.0140325793885702	0.0538209210237699	0.552827328484512
EFL1	chr15:82327302:T:C	IAV	CD4T	-0.00207926517729128	0.0637334191080826	0.618239937740358
EFL1	chr15:82327302:T:C	LPS	NK	-0.0239445736567295	0.0619810000522033	0.504638120864431
EFL1	chr15:82327302:T:C	LPS	CD8T	-0.0204552715807174	0.0585485598040777	0.51924204706443
EFL1	chr15:82327302:T:C	LPS	monocyte	-0.00108570016695217	0.0705975099065485	0.612642245083791
EFL1	chr15:82327302:T:C	LPS	B	-0.0131625037339693	0.0603681794482885	0.561198942708938
EFL1	chr15:82327302:T:C	LPS	CD4T	1.03170443253213e-05	0.070637327755326	0.622960390980641
EFL1	chr15:82327302:T:C	Tcruzi	NK	-0.0299040223479118	0.06858944760921	0.48678148698042
EFL1	chr15:82327302:T:C	Tcruzi	CD8T	-0.0162821306417409	0.0607564129765095	0.548227914576856
EFL1	chr15:82327302:T:C	Tcruzi	monocyte	-0.00981170321583327	0.0686340642125651	0.584095315211615
EFL1	chr15:82327302:T:C	Tcruzi	B	-0.01747585433604	0.0601010881082552	0.541423349215228
EFL1	chr15:82327302:T:C	Tcruzi	CD4T	-0.00338061257921979	0.0704030662012894	0.6122092087429
EFL1	chr15:82331957:C:G	NI	NK	-0.0348313097394981	0.0518082223986499	0.327693428290064
EFL1	chr15:82331957:C:G	NI	CD8T	-0.0389092186399858	0.0531803971629403	0.309813599444478
EFL1	chr15:82331957:C:G	NI	monocyte	0.0109731707315311	0.0590751007589205	0.498432088097382
EFL1	chr15:82331957:C:G	NI	B	0.0691361918121634	0.0703570061384484	0.22969368789492
EFL1	chr15:82331957:C:G	NI	CD4T	-0.061855815410143	0.0690908687389212	0.250771439166457
EFL1	chr15:82331957:C:G	IAV	NK	-0.0215853867418001	0.0452844847584164	0.393717006109534
EFL1	chr15:82331957:C:G	IAV	CD8T	-0.018087872665609	0.0412991319624931	0.402761744777445
EFL1	chr15:82331957:C:G	IAV	monocyte	-0.0158269123529476	0.0485280761248813	0.451855564891304
EFL1	chr15:82331957:C:G	IAV	B	0.0393324060002626	0.0511875242544529	0.298663039182466
EFL1	chr15:82331957:C:G	IAV	CD4T	-0.0231179374828582	0.0507929305890224	0.400635432860137
EFL1	chr15:82331957:C:G	LPS	NK	-0.0190543060881676	0.0470541048761518	0.415245984229223
EFL1	chr15:82331957:C:G	LPS	CD8T	-0.0239013151703896	0.0449313918797067	0.371438336585121
EFL1	chr15:82331957:C:G	LPS	monocyte	-0.0331862063797379	0.0612797794912561	0.371790081314968
EFL1	chr15:82331957:C:G	LPS	B	0.0626396764418993	0.0661795630296009	0.23995269126726
EFL1	chr15:82331957:C:G	LPS	CD4T	-0.0314259655034946	0.0558085601306711	0.364285539391722
EFL1	chr15:82331957:C:G	Tcruzi	NK	-0.0166552446009164	0.0483808582566939	0.434759436468703
EFL1	chr15:82331957:C:G	Tcruzi	CD8T	-0.0349223951233686	0.0503133955426026	0.321278750058816
EFL1	chr15:82331957:C:G	Tcruzi	monocyte	-0.0179467963878675	0.0559647576617187	0.452037474375505
EFL1	chr15:82331957:C:G	Tcruzi	B	0.057551112147267	0.0623255916453806	0.247760883343929
EFL1	chr15:82331957:C:G	Tcruzi	CD4T	-0.0356953666123061	0.0566200761525252	0.343338277400424
EFL1	chr15:82333728:C:T	NI	NK	-0.0555848212438588	0.0907733713092155	0.294343102790605
EFL1	chr15:82333728:C:T	NI	CD8T	-0.154072946585404	0.132781275171566	0.137814576068617
EFL1	chr15:82333728:C:T	NI	monocyte	-0.102355139105902	0.124407616007555	0.228423941559039
EFL1	chr15:82333728:C:T	NI	B	-0.118028811035303	0.117139455724319	0.175154871330342
EFL1	chr15:82333728:C:T	NI	CD4T	-0.198917282673053	0.163707706228421	0.127030673480925
EFL1	chr15:82333728:C:T	IAV	NK	-0.0430131402966389	0.0848600812807231	0.323656978423767
EFL1	chr15:82333728:C:T	IAV	CD8T	-0.0752617086275175	0.0845755809514061	0.209625360511131
EFL1	chr15:82333728:C:T	IAV	monocyte	-0.0677587145634284	0.098432344856056	0.278727468109058
EFL1	chr15:82333728:C:T	IAV	B	-0.100677890002479	0.102901521270186	0.180165538822264
EFL1	chr15:82333728:C:T	IAV	CD4T	-0.171956912020288	0.143614948476164	0.129636041494798
EFL1	chr15:82333728:C:T	LPS	NK	-0.0573570051670468	0.0918240320560366	0.288186870789435
EFL1	chr15:82333728:C:T	LPS	CD8T	-0.0921113291594293	0.0954581890861615	0.191033756850414
EFL1	chr15:82333728:C:T	LPS	monocyte	-0.0969225106933705	0.123769564768591	0.243938871464006
EFL1	chr15:82333728:C:T	LPS	B	-0.109604571182473	0.112518874617615	0.184922757625487
EFL1	chr15:82333728:C:T	LPS	CD4T	-0.172805924776754	0.145439948109276	0.136058577276379
EFL1	chr15:82333728:C:T	Tcruzi	NK	-0.0742937376410373	0.0972854165308497	0.249018405116208
EFL1	chr15:82333728:C:T	Tcruzi	CD8T	-0.133065990029806	0.118178861347983	0.149092693878095
EFL1	chr15:82333728:C:T	Tcruzi	monocyte	-0.0832049348992088	0.115749038691372	0.267636008984328
EFL1	chr15:82333728:C:T	Tcruzi	B	-0.0956792412589215	0.103465315362683	0.20070395798312
EFL1	chr15:82333728:C:T	Tcruzi	CD4T	-0.188025447609327	0.155213949894549	0.12952685249273
EFL1	chr15:82347272:G:T	NI	NK	0.0436086825447454	0.0500970828455715	0.269530516360668
EFL1	chr15:82347272:G:T	NI	CD8T	0.0595836513100032	0.0583928960596434	0.231487963601454
EFL1	chr15:82347272:G:T	NI	monocyte	0.0445527469008755	0.060921096511934	0.301680923337923
EFL1	chr15:82347272:G:T	NI	B	0.0429367751505353	0.0524341266688185	0.287539773275109
EFL1	chr15:82347272:G:T	NI	CD4T	0.076489795945035	0.072588567095618	0.217051714388709
EFL1	chr15:82347272:G:T	IAV	NK	0.0323967127966534	0.0436122325753262	0.308487413878484
EFL1	chr15:82347272:G:T	IAV	CD8T	0.0394210375262031	0.0437510810225792	0.259308008594454
EFL1	chr15:82347272:G:T	IAV	monocyte	0.028359573117064	0.0480241072618373	0.363698222611746
EFL1	chr15:82347272:G:T	IAV	B	0.0342060857321509	0.0450327908613635	0.3046623545627
EFL1	chr15:82347272:G:T	IAV	CD4T	0.0598578402490351	0.0597184880773103	0.236565466676176
EFL1	chr15:82347272:G:T	LPS	NK	0.0449154001300083	0.0504872286476066	0.259967426932403
EFL1	chr15:82347272:G:T	LPS	CD8T	0.0584526602282084	0.0558086483668065	0.214300464543477
EFL1	chr15:82347272:G:T	LPS	monocyte	0.0361309379249435	0.0580834290064609	0.344425306510116
EFL1	chr15:82347272:G:T	LPS	B	0.0436573277257863	0.0523856497268117	0.278954670306618
EFL1	chr15:82347272:G:T	LPS	CD4T	0.0636927174356193	0.0638677689370186	0.235574729168459
EFL1	chr15:82347272:G:T	Tcruzi	NK	0.0434438576517496	0.0508813968386818	0.273957233526194
EFL1	chr15:82347272:G:T	Tcruzi	CD8T	0.0596511079709453	0.0576227491597512	0.225514090550706
EFL1	chr15:82347272:G:T	Tcruzi	monocyte	0.0373738617785367	0.0570997492422732	0.339669895370285
EFL1	chr15:82347272:G:T	Tcruzi	B	0.0380889602081868	0.0489332875410582	0.298855252172895
EFL1	chr15:82347272:G:T	Tcruzi	CD4T	0.0689912762181818	0.0669287967466394	0.22904741797166
EFNA5	chr5:107280904:A:T	NI	NK	-0.0295169033741958	0.0487535884780619	0.432597179132464
EFNA5	chr5:107280904:A:T	NI	CD8T	-0.0139961459857483	0.0400110023266613	0.530113904460603
EFNA5	chr5:107280904:A:T	NI	monocyte	-0.00192590485174816	0.0447789012272252	0.605126956283372
EFNA5	chr5:107280904:A:T	NI	B	0.0244970376418275	0.0414795613698162	0.442838401631948
EFNA5	chr5:107280904:A:T	NI	CD4T	-0.000217737694513036	0.0458065682906954	0.631291633626457
EFNA5	chr5:107280904:A:T	IAV	NK	-0.0271671869884866	0.0454103629522679	0.434695306610606
EFNA5	chr5:107280904:A:T	IAV	CD8T	-0.0142660382507546	0.0341921205560485	0.504365101542073
EFNA5	chr5:107280904:A:T	IAV	monocyte	-0.00906425597451407	0.0387722140320966	0.569608933774664
EFNA5	chr5:107280904:A:T	IAV	B	0.0085131977960846	0.0310474161733204	0.546491840013267
EFNA5	chr5:107280904:A:T	IAV	CD4T	-0.00139478510862331	0.0398606433193737	0.630084512553807
EFNA5	chr5:107280904:A:T	LPS	NK	-0.0246490240551797	0.0449759932440872	0.452118132666546
EFNA5	chr5:107280904:A:T	LPS	CD8T	-0.0141086303350572	0.0370138408693933	0.514132782991256
EFNA5	chr5:107280904:A:T	LPS	monocyte	-0.00361954820772246	0.0449130257556392	0.604412151295128
EFNA5	chr5:107280904:A:T	LPS	B	0.0189200151863852	0.0386307844525083	0.472818306893922
EFNA5	chr5:107280904:A:T	LPS	CD4T	0.00529399297052767	0.043905411860612	0.601341160536313
EFNA5	chr5:107280904:A:T	Tcruzi	NK	-0.0330805469115034	0.0529743590015144	0.421429471267386
EFNA5	chr5:107280904:A:T	Tcruzi	CD8T	-0.0175604465258563	0.0411086892204483	0.503016788170236
EFNA5	chr5:107280904:A:T	Tcruzi	monocyte	-0.00229936684596819	0.0433166954947032	0.618990448490859
EFNA5	chr5:107280904:A:T	Tcruzi	B	0.0209664720429608	0.0377632651723236	0.454091692850885
EFNA5	chr5:107280904:A:T	Tcruzi	CD4T	0.00248730274809803	0.0429883005783223	0.623807050536236
EFNA5	chr5:107324741:G:A	NI	NK	-0.0136875708364311	0.0452540736245669	0.546452905802839
EFNA5	chr5:107324741:G:A	NI	CD8T	-0.0151124579735106	0.0476541809850535	0.542135851098941
EFNA5	chr5:107324741:G:A	NI	monocyte	0.00871443595592444	0.0530385989221834	0.562531046329515
EFNA5	chr5:107324741:G:A	NI	B	0.00956500115792054	0.0408080728256232	0.558633184694143
EFNA5	chr5:107324741:G:A	NI	CD4T	-0.0168582317696577	0.05772244870951	0.542042606512677
EFNA5	chr5:107324741:G:A	IAV	NK	-0.0125840998285939	0.0426299234861586	0.549122431030422
EFNA5	chr5:107324741:G:A	IAV	CD8T	-0.00445343057075443	0.0363332630926002	0.598792903563365
EFNA5	chr5:107324741:G:A	IAV	monocyte	0.0135034597546078	0.0470585571729463	0.549828956232712
EFNA5	chr5:107324741:G:A	IAV	B	0.0297404950950137	0.0502993443273995	0.434374135550675
EFNA5	chr5:107324741:G:A	IAV	CD4T	-0.0119302687906368	0.0495036796217973	0.567588792895501
EFNA5	chr5:107324741:G:A	LPS	NK	-0.0110187335082556	0.0440795516086664	0.559149932969248
EFNA5	chr5:107324741:G:A	LPS	CD8T	-0.0123698625347741	0.0423697615806141	0.545665406800987
EFNA5	chr5:107324741:G:A	LPS	monocyte	-0.00125299147695177	0.0524921171974309	0.626514868380491
EFNA5	chr5:107324741:G:A	LPS	B	0.0289503359836564	0.0523392036598863	0.448491896403703
EFNA5	chr5:107324741:G:A	LPS	CD4T	-0.0115928266241957	0.0530712560997499	0.569662828998553
EFNA5	chr5:107324741:G:A	Tcruzi	NK	-0.00943686973580038	0.0448072685073553	0.572776706966071
EFNA5	chr5:107324741:G:A	Tcruzi	CD8T	-0.0101810694311438	0.0444642741258151	0.567100027060248
EFNA5	chr5:107324741:G:A	Tcruzi	monocyte	0.00430331469815024	0.0510813567360778	0.604525567020961
EFNA5	chr5:107324741:G:A	Tcruzi	B	0.0193022648511152	0.0426965873762407	0.490051897255922
EFNA5	chr5:107324741:G:A	Tcruzi	CD4T	-0.0144057268109327	0.05366223392173	0.55685955296015
EFNA5	chr5:107334245:T:C	NI	NK	-0.0297773468392191	0.0386761456229119	0.306991664856258
EFNA5	chr5:107334245:T:C	NI	CD8T	-0.0156355320457998	0.0334520706288458	0.409293291686112
EFNA5	chr5:107334245:T:C	NI	monocyte	-0.0627659383847423	0.051841188313772	0.169391340562182
EFNA5	chr5:107334245:T:C	NI	B	-0.0242931941921985	0.0317634499078054	0.31476880737686
EFNA5	chr5:107334245:T:C	NI	CD4T	-0.00961455978655423	0.0390343581937051	0.483757799626407
EFNA5	chr5:107334245:T:C	IAV	NK	-0.0229892844171742	0.0347731492683227	0.34200873824928
EFNA5	chr5:107334245:T:C	IAV	CD8T	-0.0196205819542765	0.0319283799332131	0.357586637268376
EFNA5	chr5:107334245:T:C	IAV	monocyte	-0.0335508598816234	0.0379601639323561	0.27442638010496
EFNA5	chr5:107334245:T:C	IAV	B	-0.0113025608901756	0.0273476542620654	0.423551888368712
EFNA5	chr5:107334245:T:C	IAV	CD4T	0.0278943155413555	0.047972037527185	0.396460601006172
EFNA5	chr5:107334245:T:C	LPS	NK	-0.022877561886084	0.0358077671456931	0.347956078356751
EFNA5	chr5:107334245:T:C	LPS	CD8T	-0.0204149476275079	0.0330520359477564	0.356657820295089
EFNA5	chr5:107334245:T:C	LPS	monocyte	-0.0312927499489334	0.0413482315480307	0.307000146559873
EFNA5	chr5:107334245:T:C	LPS	B	-0.0224316253698616	0.0324724008505798	0.333867364669441
EFNA5	chr5:107334245:T:C	LPS	CD4T	0.0187691257176246	0.0440822596990147	0.45282149570378
EFNA5	chr5:107334245:T:C	Tcruzi	NK	-0.0254111313546449	0.0381027404710436	0.338241973292194
EFNA5	chr5:107334245:T:C	Tcruzi	CD8T	-0.0217029223784121	0.0345694428747562	0.356360205478539
EFNA5	chr5:107334245:T:C	Tcruzi	monocyte	-0.0549202007435148	0.0501993862026847	0.214605841982717
EFNA5	chr5:107334245:T:C	Tcruzi	B	-0.0169345410227939	0.0287051232885578	0.366684926570263
EFNA5	chr5:107334245:T:C	Tcruzi	CD4T	-0.0121242531722151	0.0372087572636886	0.461549440584759
EFNA5	chr5:107361322:G:A	NI	NK	0.0422786327382312	0.0395237433380816	0.161209666141867
EFNA5	chr5:107361322:G:A	NI	CD8T	0.025317138501379	0.0352996549923444	0.26240413864997
EFNA5	chr5:107361322:G:A	NI	monocyte	0.116363667158928	0.054370294385476	0.0256940007862834
EFNA5	chr5:107361322:G:A	NI	B	0.034786692469093	0.0326129401319991	0.169251532247977
EFNA5	chr5:107361322:G:A	NI	CD4T	0.0130831064453675	0.0415154678444985	0.395814669107712
EFNA5	chr5:107361322:G:A	IAV	NK	0.0423509574910703	0.038390586516505	0.150700446093297
EFNA5	chr5:107361322:G:A	IAV	CD8T	0.020933030503348	0.0318381619932395	0.275403304939905
EFNA5	chr5:107361322:G:A	IAV	monocyte	0.0695994233057281	0.0420027473333782	0.0757941957914448
EFNA5	chr5:107361322:G:A	IAV	B	0.0146230269214155	0.029097768537775	0.327197733194158
EFNA5	chr5:107361322:G:A	IAV	CD4T	0.00955317893440836	0.0381192104625405	0.41535122310851
EFNA5	chr5:107361322:G:A	LPS	NK	0.0294615778629668	0.036562191312673	0.231892324982851
EFNA5	chr5:107361322:G:A	LPS	CD8T	0.0312742617760148	0.0343664880665724	0.203834272525284
EFNA5	chr5:107361322:G:A	LPS	monocyte	0.0641106792711468	0.0439410600914019	0.0996503295901318
EFNA5	chr5:107361322:G:A	LPS	B	0.0392550009799171	0.0349525296956015	0.153025137808814
EFNA5	chr5:107361322:G:A	LPS	CD4T	0.00481958296466113	0.0411816359385258	0.462873258176719
EFNA5	chr5:107361322:G:A	Tcruzi	NK	0.0320917343835951	0.0386627742178898	0.22448882349647
EFNA5	chr5:107361322:G:A	Tcruzi	CD8T	0.0269584793814129	0.035035318620404	0.246068204088413
EFNA5	chr5:107361322:G:A	Tcruzi	monocyte	0.0945869667129044	0.0515985002694877	0.064419587963168
EFNA5	chr5:107361322:G:A	Tcruzi	B	0.0123895460195025	0.0299451863205514	0.356294217169998
EFNA5	chr5:107361322:G:A	Tcruzi	CD4T	0.0245453859807802	0.0394206296883517	0.294836742827435
EFNA5	chr5:107473817:C:T	NI	NK	-0.0337664719186299	0.0421488809875458	0.265390268163735
EFNA5	chr5:107473817:C:T	NI	CD8T	-0.0266339412388026	0.0388335887288912	0.304409281030411
EFNA5	chr5:107473817:C:T	NI	monocyte	0.0476873891147791	0.0480496862432418	0.201754228339502
EFNA5	chr5:107473817:C:T	NI	B	0.0437260830701031	0.0392803674197474	0.182863511566872
EFNA5	chr5:107473817:C:T	NI	CD4T	-0.026537547509236	0.0455494493171624	0.337676862534946
EFNA5	chr5:107473817:C:T	IAV	NK	-0.0257389794707826	0.038125479571586	0.305762459312493
EFNA5	chr5:107473817:C:T	IAV	CD8T	-0.0305726776134222	0.0373805991602387	0.257435234714123
EFNA5	chr5:107473817:C:T	IAV	monocyte	0.0313774717824291	0.0400971888180198	0.271267099814431
EFNA5	chr5:107473817:C:T	IAV	B	0.0222301258920786	0.0314785996714459	0.293408252332949
EFNA5	chr5:107473817:C:T	IAV	CD4T	-0.021034308541874	0.0410540059072397	0.363618548609933
EFNA5	chr5:107473817:C:T	LPS	NK	-0.0318581504603746	0.0414377747213792	0.275117126500923
EFNA5	chr5:107473817:C:T	LPS	CD8T	-0.0240482894600098	0.0365527693412706	0.310014547064601
EFNA5	chr5:107473817:C:T	LPS	monocyte	0.00537770014812527	0.0430254320491502	0.483403541556849
EFNA5	chr5:107473817:C:T	LPS	B	0.0575371713824968	0.0471946620623316	0.151882119812889
EFNA5	chr5:107473817:C:T	LPS	CD4T	-0.0295681773099704	0.0450992673318526	0.31598901001396
EFNA5	chr5:107473817:C:T	Tcruzi	NK	-0.0429510669642056	0.0474280601361583	0.229807336398808
EFNA5	chr5:107473817:C:T	Tcruzi	CD8T	-0.0407691089403346	0.0431134140276476	0.22363366181698
EFNA5	chr5:107473817:C:T	Tcruzi	monocyte	0.0429361242341788	0.0477108389668998	0.234071635073936
EFNA5	chr5:107473817:C:T	Tcruzi	B	0.0208166903945844	0.032124492392204	0.310312072782352
EFNA5	chr5:107473817:C:T	Tcruzi	CD4T	-0.028736101377503	0.0437603625576972	0.315645929181437
EFNA5	chr5:107493838:A:C	NI	NK	0.104356209908366	0.0437420220407795	0.00462197855043677
EFNA5	chr5:107493838:A:C	NI	CD8T	0.0892314684545672	0.0371944245969943	0.00909318415560599
EFNA5	chr5:107493838:A:C	NI	monocyte	0.00199866974518887	0.0416524393538295	0.47246821369264
EFNA5	chr5:107493838:A:C	NI	B	0.00798296990672015	0.0322072684859788	0.391491162290524
EFNA5	chr5:107493838:A:C	NI	CD4T	0.0864844884805629	0.0431297301205254	0.0240217950279774
EFNA5	chr5:107493838:A:C	IAV	NK	0.100193912326478	0.0427455536910695	0.00444655989209133
EFNA5	chr5:107493838:A:C	IAV	CD8T	0.0806711303076199	0.0364212279729178	0.00850682430286108
EFNA5	chr5:107493838:A:C	IAV	monocyte	0.0141239396400538	0.037006706024962	0.346784099260932
EFNA5	chr5:107493838:A:C	IAV	B	0.0290314483214001	0.0302101509908366	0.163343760575074
EFNA5	chr5:107493838:A:C	IAV	CD4T	0.0824659984071013	0.0402206222148483	0.0197438776605341
EFNA5	chr5:107493838:A:C	LPS	NK	0.0953765389484548	0.0410297754298439	0.00677920186403162
EFNA5	chr5:107493838:A:C	LPS	CD8T	0.0944645147659132	0.0378930867901142	0.00456828485872503
EFNA5	chr5:107493838:A:C	LPS	monocyte	0.023457752192823	0.0419087170406778	0.286171080888256
EFNA5	chr5:107493838:A:C	LPS	B	0.0192421948286464	0.0333583447811887	0.274814503878437
EFNA5	chr5:107493838:A:C	LPS	CD4T	0.0974370573203954	0.0427794906287355	0.0105989279759186
EFNA5	chr5:107493838:A:C	Tcruzi	NK	0.101218490354609	0.0440520689107174	0.00646589230717826
EFNA5	chr5:107493838:A:C	Tcruzi	CD8T	0.100172536284866	0.0384545137543006	0.00416787982433592
EFNA5	chr5:107493838:A:C	Tcruzi	monocyte	0.00946307289878428	0.0418491848405941	0.404492787794688
EFNA5	chr5:107493838:A:C	Tcruzi	B	0.0131474908406582	0.0301852566081747	0.324468126366934
EFNA5	chr5:107493838:A:C	Tcruzi	CD4T	0.12649263111047	0.0466826080311375	0.0027526089509167
EFNA5	chr5:107499142:A:C	NI	NK	0.0024250681836541	0.0345317226072919	0.629113448517582
EFNA5	chr5:107499142:A:C	NI	CD8T	0.00284252700178202	0.0357372368429114	0.626934256267656
EFNA5	chr5:107499142:A:C	NI	monocyte	0.0274614213352906	0.0490150391924941	0.44409617651149
EFNA5	chr5:107499142:A:C	NI	B	0.0183251089868532	0.0357795600738178	0.487492195709161
EFNA5	chr5:107499142:A:C	NI	CD4T	-0.0178617525778523	0.0534837774497836	0.537346523363379
EFNA5	chr5:107499142:A:C	IAV	NK	0.0028695249687441	0.032490440713407	0.621939504446856
EFNA5	chr5:107499142:A:C	IAV	CD8T	0.00163052736262684	0.0297645992132276	0.632064598459076
EFNA5	chr5:107499142:A:C	IAV	monocyte	0.0231162310406766	0.0412452414589911	0.467281712704007
EFNA5	chr5:107499142:A:C	IAV	B	0.0227134795855422	0.0366943363712776	0.447207348202369
EFNA5	chr5:107499142:A:C	IAV	CD4T	0.00832710714152698	0.0385437478391004	0.586475096572757
EFNA5	chr5:107499142:A:C	LPS	NK	-0.00309316358808653	0.0360079363049398	0.645812471019056
EFNA5	chr5:107499142:A:C	LPS	CD8T	0.00556288198337116	0.0326106876830405	0.595315608369287
EFNA5	chr5:107499142:A:C	LPS	monocyte	0.0367130478883443	0.054967804968451	0.411765977766958
EFNA5	chr5:107499142:A:C	LPS	B	0.0192281382535146	0.0368583186900855	0.478352997333949
EFNA5	chr5:107499142:A:C	LPS	CD4T	0.00699135867801271	0.0413964154462078	0.595959186803877
EFNA5	chr5:107499142:A:C	Tcruzi	NK	0.00264823227872651	0.0358544046176799	0.625158171299994
EFNA5	chr5:107499142:A:C	Tcruzi	CD8T	0.0055449834946054	0.0350762995770661	0.602145944301219
EFNA5	chr5:107499142:A:C	Tcruzi	monocyte	0.0299298063317493	0.0495721444792804	0.446242099988162
EFNA5	chr5:107499142:A:C	Tcruzi	B	0.0201049284587006	0.0355047394494843	0.466431724887133
EFNA5	chr5:107499142:A:C	Tcruzi	CD4T	0.00321344472015673	0.0406754184279282	0.624896220559557
EFNA5	chr5:107500633:C:T	NI	NK	0.029177436515856	0.0444309560885568	0.251261661488006
EFNA5	chr5:107500633:C:T	NI	CD8T	0.0936169385417965	0.0488660195041775	0.0311160752692409
EFNA5	chr5:107500633:C:T	NI	monocyte	-0.0447744444666748	0.0474747879490145	0.17797230709676
EFNA5	chr5:107500633:C:T	NI	B	-0.0206433446313027	0.0364486744595956	0.296675246500711
EFNA5	chr5:107500633:C:T	NI	CD4T	0.0787859462852604	0.0519007136514168	0.0668389683137804
EFNA5	chr5:107500633:C:T	IAV	NK	0.0256695923240072	0.0418875364456795	0.267638388985946
EFNA5	chr5:107500633:C:T	IAV	CD8T	0.0924058788487029	0.0550231035774004	0.0315679582764187
EFNA5	chr5:107500633:C:T	IAV	monocyte	-0.0585054777962831	0.045849094323582	0.100924136245055
EFNA5	chr5:107500633:C:T	IAV	B	-0.0414244242639076	0.0373844930857267	0.137224096453546
EFNA5	chr5:107500633:C:T	IAV	CD4T	0.0425621148953053	0.0461138808967299	0.180112954578784
EFNA5	chr5:107500633:C:T	LPS	NK	0.0175672397135343	0.0443227506686474	0.335651662422334
EFNA5	chr5:107500633:C:T	LPS	CD8T	0.0656905443502965	0.0437657125157702	0.064196930227552
EFNA5	chr5:107500633:C:T	LPS	monocyte	-0.0318223122643325	0.0475408354614034	0.255988937725286
EFNA5	chr5:107500633:C:T	LPS	B	-0.0430932584200785	0.0417932787815699	0.155217878246558
EFNA5	chr5:107500633:C:T	LPS	CD4T	0.0350202943153647	0.0482067551702526	0.233932864889982
EFNA5	chr5:107500633:C:T	Tcruzi	NK	0.0502175678557253	0.0478334770997712	0.14474057922019
EFNA5	chr5:107500633:C:T	Tcruzi	CD8T	0.0974271082703212	0.0509893965267058	0.0289500941647031
EFNA5	chr5:107500633:C:T	Tcruzi	monocyte	-0.0612724585706001	0.0510609139722723	0.116420961047649
EFNA5	chr5:107500633:C:T	Tcruzi	B	0.00432732461649236	0.0350982454783739	0.469441024920823
EFNA5	chr5:107500633:C:T	Tcruzi	CD4T	0.0562690139064605	0.0471360111808773	0.120935549425745
EFNA5	chr5:107506973:C:T	NI	NK	-0.249639086201846	0.162787808379569	0.051486932782043
EFNA5	chr5:107506973:C:T	NI	CD8T	-0.331423192768427	0.19549401073068	0.0412756521856732
EFNA5	chr5:107506973:C:T	NI	monocyte	-0.0130154735193559	0.134394355573777	0.456596724213568
EFNA5	chr5:107506973:C:T	NI	B	-0.025889757096557	0.10480639020025	0.401567925792672
EFNA5	chr5:107506973:C:T	NI	CD4T	-0.220612912383459	0.161259357854823	0.0850886528572313
EFNA5	chr5:107506973:C:T	IAV	NK	-0.243652206495943	0.161657142876133	0.0504991907603878
EFNA5	chr5:107506973:C:T	IAV	CD8T	-0.233647703382066	0.151711850169618	0.0470928024497898
EFNA5	chr5:107506973:C:T	IAV	monocyte	-0.0511727975753986	0.116991691906211	0.341565879212309
EFNA5	chr5:107506973:C:T	IAV	B	-0.0241571090211721	0.0955503300910962	0.398446690679649
EFNA5	chr5:107506973:C:T	IAV	CD4T	-0.162862765391149	0.136551669704133	0.116564200058623
EFNA5	chr5:107506973:C:T	LPS	NK	-0.26844964909603	0.172826184887907	0.0474875341648246
EFNA5	chr5:107506973:C:T	LPS	CD8T	-0.278640487888679	0.170755249712999	0.0426060899517561
EFNA5	chr5:107506973:C:T	LPS	monocyte	-0.0231914948412435	0.133566747613855	0.432489038794188
EFNA5	chr5:107506973:C:T	LPS	B	-0.0266142247399584	0.107800126131151	0.399416602066057
EFNA5	chr5:107506973:C:T	LPS	CD4T	-0.163663287456537	0.144302774986978	0.130239237848074
EFNA5	chr5:107506973:C:T	Tcruzi	NK	-0.256172476413281	0.168246149068358	0.0520714720857428
EFNA5	chr5:107506973:C:T	Tcruzi	CD8T	-0.263526495665854	0.159567475655336	0.0471550247776416
EFNA5	chr5:107506973:C:T	Tcruzi	monocyte	-0.0421033319077649	0.13309041761512	0.382731975325522
EFNA5	chr5:107506973:C:T	Tcruzi	B	-0.00236808123313198	0.102579267181312	0.479914169817086
EFNA5	chr5:107506973:C:T	Tcruzi	CD4T	-0.167219030385931	0.143262508988752	0.124840203365667
EFNA5	chr5:107544107:G:A	NI	NK	0.00298229232476518	0.0241835198226592	0.708468792414296
EFNA5	chr5:107544107:G:A	NI	CD8T	0.00105698589387878	0.025187483652263	0.731227826814299
EFNA5	chr5:107544107:G:A	NI	monocyte	0.0023736829408082	0.0315114196128753	0.679347364429399
EFNA5	chr5:107544107:G:A	NI	B	0.00153321483218346	0.0224844999372026	0.722169464344144
EFNA5	chr5:107544107:G:A	NI	CD4T	-0.0106962829676239	0.0348008610527431	0.633233054717401
EFNA5	chr5:107544107:G:A	IAV	NK	0.00252455457568644	0.0225314762352752	0.711348708593453
EFNA5	chr5:107544107:G:A	IAV	CD8T	0.00092729873394089	0.0202853412506389	0.729199146782372
EFNA5	chr5:107544107:G:A	IAV	monocyte	0.000159432206256096	0.0243119363093553	0.73346707299239
EFNA5	chr5:107544107:G:A	IAV	B	-1.43787159202873e-05	0.0199197281372375	0.734335099641102
EFNA5	chr5:107544107:G:A	IAV	CD4T	-0.00728168441422979	0.0284538705360915	0.666012506326327
EFNA5	chr5:107544107:G:A	LPS	NK	-0.00425295402818857	0.0249310272476584	0.683900812828019
EFNA5	chr5:107544107:G:A	LPS	CD8T	-0.000361247141147421	0.0224193605653004	0.720104385036256
EFNA5	chr5:107544107:G:A	LPS	monocyte	0.00107861040860443	0.0300401820533214	0.708314062087944
EFNA5	chr5:107544107:G:A	LPS	B	-0.000731944443813683	0.0228287290184959	0.718045650995037
EFNA5	chr5:107544107:G:A	LPS	CD4T	-0.00560588818579598	0.0296199877827224	0.674296647930962
EFNA5	chr5:107544107:G:A	Tcruzi	NK	0.00263362679651392	0.0249525983520413	0.71056817761206
EFNA5	chr5:107544107:G:A	Tcruzi	CD8T	-0.000314124892987216	0.0241894449399866	0.726250137265423
EFNA5	chr5:107544107:G:A	Tcruzi	monocyte	0.00259687646942619	0.0289605513604713	0.70476126610393
EFNA5	chr5:107544107:G:A	Tcruzi	B	-0.00208673684781022	0.0213684620043186	0.70801486846646
EFNA5	chr5:107544107:G:A	Tcruzi	CD4T	-0.00907050423167567	0.0315315487772136	0.65423398204955
EFNA5	chr5:107573359:T:C	NI	NK	-0.00613595306264265	0.066518091973825	0.518539271465745
EFNA5	chr5:107573359:T:C	NI	CD8T	-0.036021490934686	0.0720015811320385	0.389692757572989
EFNA5	chr5:107573359:T:C	NI	monocyte	-0.112027639926037	0.111586611156519	0.209177003028117
EFNA5	chr5:107573359:T:C	NI	B	-0.0304605837618183	0.0637245718434362	0.395361182958587
EFNA5	chr5:107573359:T:C	NI	CD4T	-0.0339636088808956	0.0855812570054034	0.418988070411815
EFNA5	chr5:107573359:T:C	IAV	NK	-0.0206443622386834	0.0622176848155351	0.442820577604811
EFNA5	chr5:107573359:T:C	IAV	CD8T	-0.0323643464420969	0.0608601223381599	0.376536182209497
EFNA5	chr5:107573359:T:C	IAV	monocyte	-0.0928913271231143	0.0950433091455645	0.224033286643062
EFNA5	chr5:107573359:T:C	IAV	B	-0.0244075447160183	0.0568977171787476	0.409259399308557
EFNA5	chr5:107573359:T:C	IAV	CD4T	-0.0360605671969932	0.0759476232952372	0.396135645921775
EFNA5	chr5:107573359:T:C	LPS	NK	-0.0127627505737714	0.0660004956062739	0.482659605771987
EFNA5	chr5:107573359:T:C	LPS	CD8T	-0.0324116776282651	0.064582640553451	0.38519873214609
EFNA5	chr5:107573359:T:C	LPS	monocyte	-0.155534726804563	0.141691139955961	0.158381780607681
EFNA5	chr5:107573359:T:C	LPS	B	-0.0367338731792596	0.0661597731986169	0.367019742920361
EFNA5	chr5:107573359:T:C	LPS	CD4T	-0.0339383094106525	0.0813764251329946	0.412069272937843
EFNA5	chr5:107573359:T:C	Tcruzi	NK	-0.00850564864259404	0.0686372148265449	0.507132738124107
EFNA5	chr5:107573359:T:C	Tcruzi	CD8T	-0.0332081910974973	0.0694950727664964	0.395787994049786
EFNA5	chr5:107573359:T:C	Tcruzi	monocyte	-0.113723615922349	0.112736876665062	0.214366691326837
EFNA5	chr5:107573359:T:C	Tcruzi	B	-0.0362946946740769	0.0624053437551979	0.360891823356507
EFNA5	chr5:107573359:T:C	Tcruzi	CD4T	-0.0413277948309515	0.082486017127411	0.388898320022583
EFNA5	chr5:107606582:C:G	NI	NK	0.0773463109901133	0.0789386480218278	0.194259752811148
EFNA5	chr5:107606582:C:G	NI	CD8T	0.0913814314925274	0.081852127548627	0.16998948715192
EFNA5	chr5:107606582:C:G	NI	monocyte	-0.00664057888322753	0.0752062667537006	0.516324136127815
EFNA5	chr5:107606582:C:G	NI	B	0.066457954854173	0.0691531638353461	0.209966316364644
EFNA5	chr5:107606582:C:G	NI	CD4T	0.100082602591636	0.0943894774935124	0.183147384624674
EFNA5	chr5:107606582:C:G	IAV	NK	0.0468689754649244	0.0640767332569239	0.2707038626894
EFNA5	chr5:107606582:C:G	IAV	CD8T	0.05117740251697	0.0605278057819376	0.235118485131044
EFNA5	chr5:107606582:C:G	IAV	monocyte	-0.0320342534220578	0.070311230773729	0.393626286528327
EFNA5	chr5:107606582:C:G	IAV	B	0.0266807643958	0.0539086006315037	0.350724448668339
EFNA5	chr5:107606582:C:G	IAV	CD4T	0.0658094497044247	0.0762440108806175	0.236470015651401
EFNA5	chr5:107606582:C:G	LPS	NK	0.0643495148700089	0.0723593155549423	0.222783099835316
EFNA5	chr5:107606582:C:G	LPS	CD8T	0.0809178740355761	0.0752552354416277	0.17213850092662
EFNA5	chr5:107606582:C:G	LPS	monocyte	-0.0492039559537633	0.0864426790923472	0.346975723540249
EFNA5	chr5:107606582:C:G	LPS	B	0.0469893806982207	0.0633756589707721	0.274033145311848
EFNA5	chr5:107606582:C:G	LPS	CD4T	0.0806582360361064	0.0849026443404666	0.21289994479433
EFNA5	chr5:107606582:C:G	Tcruzi	NK	0.0835476468588237	0.0840943821508387	0.187145597115443
EFNA5	chr5:107606582:C:G	Tcruzi	CD8T	0.107515502863974	0.0916638560952357	0.14841209976389
EFNA5	chr5:107606582:C:G	Tcruzi	monocyte	-0.0312571595564804	0.079400845262292	0.415595419697159
EFNA5	chr5:107606582:C:G	Tcruzi	B	0.0474377734742291	0.0596936753540793	0.259521044437129
EFNA5	chr5:107606582:C:G	Tcruzi	CD4T	0.117199433222965	0.101340509391937	0.156865539881672
EFNA5	chr5:107670640:G:C	NI	NK	0.00786782942260677	0.0313789715982083	0.533134936920779
EFNA5	chr5:107670640:G:C	NI	CD8T	0.00659931650914265	0.0323610403732342	0.542143875814962
EFNA5	chr5:107670640:G:C	NI	monocyte	0.0297647652107504	0.0435326759721076	0.368170725278599
EFNA5	chr5:107670640:G:C	NI	B	0.0255206897458789	0.0337569534314534	0.367665207851618
EFNA5	chr5:107670640:G:C	NI	CD4T	0.0229335628947567	0.0417642257994763	0.429005442093591
EFNA5	chr5:107670640:G:C	IAV	NK	0.00197208085881753	0.0295432911650928	0.585350253740442
EFNA5	chr5:107670640:G:C	IAV	CD8T	0.00280564157840553	0.0270633966691071	0.572146222486527
EFNA5	chr5:107670640:G:C	IAV	monocyte	0.0186318128482716	0.0343233941825825	0.437082972390964
EFNA5	chr5:107670640:G:C	IAV	B	0.0201234951966828	0.0294455405053422	0.388526541992445
EFNA5	chr5:107670640:G:C	IAV	CD4T	0.0263688551533492	0.0399746160268015	0.397924657140721
EFNA5	chr5:107670640:G:C	LPS	NK	0.00596931379272839	0.0311795391892859	0.545235655591944
EFNA5	chr5:107670640:G:C	LPS	CD8T	0.0074114884894954	0.0293259732098181	0.523800453868552
EFNA5	chr5:107670640:G:C	LPS	monocyte	0.0134934759038872	0.0386594981588294	0.48485545822243
EFNA5	chr5:107670640:G:C	LPS	B	0.022941042873829	0.033303087645893	0.38319430703733
EFNA5	chr5:107670640:G:C	LPS	CD4T	0.025931159788062	0.0415027687634068	0.40778566037575
EFNA5	chr5:107670640:G:C	Tcruzi	NK	0.00612868747076977	0.0324658841561727	0.546353228994708
EFNA5	chr5:107670640:G:C	Tcruzi	CD8T	0.00807278864046236	0.0315663510790415	0.522292315414759
EFNA5	chr5:107670640:G:C	Tcruzi	monocyte	0.0310431317048451	0.044016269206835	0.373245768600975
EFNA5	chr5:107670640:G:C	Tcruzi	B	0.0412684163762961	0.0456761245974475	0.295440182298117
EFNA5	chr5:107670640:G:C	Tcruzi	CD4T	0.0190374318872746	0.0384779033144881	0.448013581853331
EFNA5	chr5:107696385:G:A	NI	NK	0.0121610410315668	0.0818880485534249	0.497816277234835
EFNA5	chr5:107696385:G:A	NI	CD8T	-0.0144135798622198	0.0863304638553319	0.493601586913091
EFNA5	chr5:107696385:G:A	NI	monocyte	-0.162408440776239	0.142001068490865	0.146610089826355
EFNA5	chr5:107696385:G:A	NI	B	0.0197922806548675	0.0761628349883263	0.454403577884102
EFNA5	chr5:107696385:G:A	NI	CD4T	0.039872526110099	0.107189251583903	0.415051951134607
EFNA5	chr5:107696385:G:A	IAV	NK	0.0162699073074437	0.0777978581714944	0.479341502465826
EFNA5	chr5:107696385:G:A	IAV	CD8T	-0.00828872414620386	0.069956190551876	0.508501515118272
EFNA5	chr5:107696385:G:A	IAV	monocyte	-0.161460139872619	0.1404400608378	0.1392914646491
EFNA5	chr5:107696385:G:A	IAV	B	0.0166424617855062	0.0687161532558607	0.462215756448492
EFNA5	chr5:107696385:G:A	IAV	CD4T	0.0366512543293291	0.0954402688948614	0.414876254299366
EFNA5	chr5:107696385:G:A	LPS	NK	0.0210201518590186	0.0837558620086269	0.463040535397613
EFNA5	chr5:107696385:G:A	LPS	CD8T	6.8489610877968e-05	0.0760484664907341	0.543585678738837
EFNA5	chr5:107696385:G:A	LPS	monocyte	-0.145910911024898	0.132202679204137	0.162620983101051
EFNA5	chr5:107696385:G:A	LPS	B	0.0424817516911734	0.0849226347820339	0.371313521600175
EFNA5	chr5:107696385:G:A	LPS	CD4T	0.026281725404533	0.0993277626266693	0.453578917066696
EFNA5	chr5:107696385:G:A	Tcruzi	NK	0.0107007704370634	0.0852924276803475	0.506066137334208
EFNA5	chr5:107696385:G:A	Tcruzi	CD8T	0.000451134215609052	0.0822990671374163	0.541900544186185
EFNA5	chr5:107696385:G:A	Tcruzi	monocyte	-0.154044318990477	0.137177312126343	0.158387569802599
EFNA5	chr5:107696385:G:A	Tcruzi	B	0.0289239390978955	0.0752876493032376	0.412843810841369
EFNA5	chr5:107696385:G:A	Tcruzi	CD4T	0.0344620170753675	0.100538812634217	0.427282624638278
EFNA5	chr5:107709765:T:C	NI	NK	0.0403758500535004	0.0684240534815014	0.364085591938974
EFNA5	chr5:107709765:T:C	NI	CD8T	0.0632602325119027	0.0826515607098888	0.305197279511139
EFNA5	chr5:107709765:T:C	NI	monocyte	0.0151547978724595	0.0771747442153939	0.487017580614676
EFNA5	chr5:107709765:T:C	NI	B	0.085538213530855	0.0947892037908515	0.248661656584695
EFNA5	chr5:107709765:T:C	NI	CD4T	0.0615721323378183	0.0918251377362357	0.334848560519671
EFNA5	chr5:107709765:T:C	IAV	NK	0.0327000860782651	0.0618663155873631	0.384391684000081
EFNA5	chr5:107709765:T:C	IAV	CD8T	0.0318492325126656	0.0570010425977981	0.373220383328956
EFNA5	chr5:107709765:T:C	IAV	monocyte	0.0146296509461557	0.0650208719735504	0.494448703197318
EFNA5	chr5:107709765:T:C	IAV	B	0.055179041867787	0.0687008278779781	0.288726127879102
EFNA5	chr5:107709765:T:C	IAV	CD4T	0.0492111986434311	0.0775811876445295	0.35061276742412
EFNA5	chr5:107709765:T:C	LPS	NK	0.0360725051996982	0.0664734706438781	0.377149493554121
EFNA5	chr5:107709765:T:C	LPS	CD8T	0.0444719034201765	0.0667867949476771	0.336332254257757
EFNA5	chr5:107709765:T:C	LPS	monocyte	0.0134838117135466	0.0764166957999223	0.501752173367253
EFNA5	chr5:107709765:T:C	LPS	B	0.0658744377608839	0.0791579889115476	0.278001707000398
EFNA5	chr5:107709765:T:C	LPS	CD4T	0.0575355511839165	0.0863993296759246	0.338310095642193
EFNA5	chr5:107709765:T:C	Tcruzi	NK	0.0380531668836755	0.0690344359626816	0.376250804526939
EFNA5	chr5:107709765:T:C	Tcruzi	CD8T	0.0564926443238625	0.0768782697324448	0.315559591542399
EFNA5	chr5:107709765:T:C	Tcruzi	monocyte	0.0127111362285925	0.0749490807818393	0.507193634959898
EFNA5	chr5:107709765:T:C	Tcruzi	B	0.0534737222804524	0.0684800278174572	0.300449735585978
EFNA5	chr5:107709765:T:C	Tcruzi	CD4T	0.0646282339637049	0.0893960010728495	0.32160392035127
EFNA5	chr5:107727328:G:A	NI	NK	0.0162140966428385	0.0370998751286192	0.562228089029901
EFNA5	chr5:107727328:G:A	NI	CD8T	0.0144194421830225	0.0366384767312134	0.581392007018154
EFNA5	chr5:107727328:G:A	NI	monocyte	0.0110272706011582	0.0400337225711938	0.580194049869741
EFNA5	chr5:107727328:G:A	NI	B	0.00119662959363609	0.027912890679814	0.686464226004959
EFNA5	chr5:107727328:G:A	NI	CD4T	-0.00379425114441439	0.0407521782218014	0.668145460690908
EFNA5	chr5:107727328:G:A	IAV	NK	0.00960365693993238	0.0300778467428028	0.601771693493011
EFNA5	chr5:107727328:G:A	IAV	CD8T	0.00791987968347839	0.0271712162455177	0.61077372125301
EFNA5	chr5:107727328:G:A	IAV	monocyte	0.00271554118293394	0.0307424049248521	0.670660179674149
EFNA5	chr5:107727328:G:A	IAV	B	0.00407366451791228	0.0257308998586721	0.655914495261695
EFNA5	chr5:107727328:G:A	IAV	CD4T	0.0038288416647036	0.0334583296496236	0.664584918701059
EFNA5	chr5:107727328:G:A	LPS	NK	0.011685899333849	0.0337542401237394	0.585592852385545
EFNA5	chr5:107727328:G:A	LPS	CD8T	0.00845215167204652	0.0303076180617814	0.60729625666794
EFNA5	chr5:107727328:G:A	LPS	monocyte	0.000809414846719932	0.0371006871657258	0.672391376848364
EFNA5	chr5:107727328:G:A	LPS	B	-0.00316313478105666	0.0293965256917037	0.666618401320084
EFNA5	chr5:107727328:G:A	LPS	CD4T	-0.00575311163017531	0.0387666919038382	0.658317353437938
EFNA5	chr5:107727328:G:A	Tcruzi	NK	0.0152761344062421	0.036965778452932	0.568647345257162
EFNA5	chr5:107727328:G:A	Tcruzi	CD8T	0.0105904914963097	0.0330054544957618	0.601957246181795
EFNA5	chr5:107727328:G:A	Tcruzi	monocyte	0.00530404814635202	0.0361765201726061	0.648044989362981
EFNA5	chr5:107727328:G:A	Tcruzi	B	-0.00229716341131442	0.0270565794147977	0.680892860968768
EFNA5	chr5:107727328:G:A	Tcruzi	CD4T	0.00551734954500414	0.0367468408555262	0.653609967800318
EGLN1	chr1:231284192:C:G	NI	NK	0.00256288826239842	0.0494476710043788	0.639106679198755
EGLN1	chr1:231284192:C:G	NI	CD8T	-0.00083400858846973	0.0564295237513649	0.643708665928547
EGLN1	chr1:231284192:C:G	NI	monocyte	-0.00123938752349672	0.0659637869097526	0.617672461449425
EGLN1	chr1:231284192:C:G	NI	B	-0.00534630453533861	0.0547283241749282	0.620766580548432
EGLN1	chr1:231284192:C:G	NI	CD4T	-0.00842758528484223	0.0696582089174278	0.605541999025298
EGLN1	chr1:231284192:C:G	IAV	NK	0.00216088577064566	0.0457584726916392	0.640265397266253
EGLN1	chr1:231284192:C:G	IAV	CD8T	0.00173885611553059	0.0425624198559308	0.642865167517094
EGLN1	chr1:231284192:C:G	IAV	monocyte	0.000875393984800942	0.0538706665989243	0.647172229524863
EGLN1	chr1:231284192:C:G	IAV	B	-0.00502457848981287	0.0471793207198465	0.618187511948776
EGLN1	chr1:231284192:C:G	IAV	CD4T	-0.00665989916263419	0.0585513681884759	0.616140136615442
EGLN1	chr1:231284192:C:G	LPS	NK	0.00142614701190114	0.0496578267919188	0.640758581312947
EGLN1	chr1:231284192:C:G	LPS	CD8T	-0.00084785923592786	0.048670691482014	0.637942094032341
EGLN1	chr1:231284192:C:G	LPS	monocyte	-0.000218483300405533	0.0652228615624568	0.634196034169402
EGLN1	chr1:231284192:C:G	LPS	B	-0.00810948166041479	0.0552249610881035	0.601758653812038
EGLN1	chr1:231284192:C:G	LPS	CD4T	-0.0104629191809805	0.065275434457299	0.598059132402071
EGLN1	chr1:231284192:C:G	Tcruzi	NK	0.00147746862499362	0.0508482526300682	0.643757839590221
EGLN1	chr1:231284192:C:G	Tcruzi	CD8T	-0.00556457230920282	0.0546325201178886	0.618028291114671
EGLN1	chr1:231284192:C:G	Tcruzi	monocyte	0.00163106926390954	0.0631735823801189	0.639150979578114
EGLN1	chr1:231284192:C:G	Tcruzi	B	-0.0106095125655779	0.0541783411234592	0.59040679764604
EGLN1	chr1:231284192:C:G	Tcruzi	CD4T	-0.0109140069939281	0.0662900257991633	0.599859231973623
EGLN1	chr1:231289401:C:T	NI	NK	-0.0333275756131891	0.0794890869659313	0.477543031857
EGLN1	chr1:231289401:C:T	NI	CD8T	-0.0140128730254201	0.0734007935364767	0.55736232023565
EGLN1	chr1:231289401:C:T	NI	monocyte	0.0377845889435152	0.0995673818397635	0.468701046836709
EGLN1	chr1:231289401:C:T	NI	B	-0.00770408482424374	0.0724567713594095	0.583574627341831
EGLN1	chr1:231289401:C:T	NI	CD4T	0.0110878727582182	0.0878273231902346	0.578111259356688
EGLN1	chr1:231289401:C:T	IAV	NK	-0.032958522132644	0.0766662984580718	0.471332857118041
EGLN1	chr1:231289401:C:T	IAV	CD8T	-0.0243405908022832	0.066271932392791	0.497105621884994
EGLN1	chr1:231289401:C:T	IAV	monocyte	0.00428850660404862	0.0718771568470682	0.591981672902364
EGLN1	chr1:231289401:C:T	IAV	B	-0.0175326245733467	0.0685872851610403	0.538586948327914
EGLN1	chr1:231289401:C:T	IAV	CD4T	-0.017223851354509	0.0775023903225819	0.55119024868019
EGLN1	chr1:231289401:C:T	LPS	NK	-0.0408896197085401	0.0885597854005205	0.454154193806927
EGLN1	chr1:231289401:C:T	LPS	CD8T	-0.0152517783121975	0.0655152141565336	0.540081003311761
EGLN1	chr1:231289401:C:T	LPS	monocyte	0.00964000972915546	0.0852124590248608	0.569177276083044
EGLN1	chr1:231289401:C:T	LPS	B	-0.015519941079606	0.0746105719368934	0.550896454240621
EGLN1	chr1:231289401:C:T	LPS	CD4T	0.0127329751321913	0.0828368040544817	0.574044973798935
EGLN1	chr1:231289401:C:T	Tcruzi	NK	-0.0339244396932088	0.0821266367863754	0.478542245159769
EGLN1	chr1:231289401:C:T	Tcruzi	CD8T	-0.0131734550685362	0.0707221154402208	0.557202664874317
EGLN1	chr1:231289401:C:T	Tcruzi	monocyte	0.0204929709502225	0.0859316194602256	0.538598879635063
EGLN1	chr1:231289401:C:T	Tcruzi	B	-0.00235553730537398	0.0685048903709461	0.601788568960514
EGLN1	chr1:231289401:C:T	Tcruzi	CD4T	0.00972589028859809	0.0826521062019324	0.58660295937665
EGLN1	chr1:231289609:G:A	NI	NK	-0.103791006559182	0.145171509498868	0.2972743631855
EGLN1	chr1:231289609:G:A	NI	CD8T	-0.114087272123476	0.158900000849235	0.301456496676786
EGLN1	chr1:231289609:G:A	NI	monocyte	0.0593367587157181	0.140913641767073	0.409598176135784
EGLN1	chr1:231289609:G:A	NI	B	0.0154168840617946	0.115440492549888	0.530859499539167
EGLN1	chr1:231289609:G:A	NI	CD4T	-0.0570452600907875	0.141764426162774	0.418435659520705
EGLN1	chr1:231289609:G:A	IAV	NK	-0.0868817818990019	0.128698270019804	0.31408623290433
EGLN1	chr1:231289609:G:A	IAV	CD8T	-0.0772376638389138	0.116223858825295	0.318897302066025
EGLN1	chr1:231289609:G:A	IAV	monocyte	0.101488603005398	0.156129809749062	0.327413798844838
EGLN1	chr1:231289609:G:A	IAV	B	0.0377265526441323	0.111054733650101	0.462215136569841
EGLN1	chr1:231289609:G:A	IAV	CD4T	-0.0302506403188948	0.116037720435753	0.46726085093498
EGLN1	chr1:231289609:G:A	LPS	NK	-0.0850652558363357	0.13077444219719	0.324628893627258
EGLN1	chr1:231289609:G:A	LPS	CD8T	-0.088228896515506	0.130027912580071	0.315209210369571
EGLN1	chr1:231289609:G:A	LPS	monocyte	0.115869863316488	0.177905389921295	0.322410228710537
EGLN1	chr1:231289609:G:A	LPS	B	0.0361744590852818	0.12215098033563	0.47552428593406
EGLN1	chr1:231289609:G:A	LPS	CD4T	-0.029541010288381	0.125486049363918	0.473548490933353
EGLN1	chr1:231289609:G:A	Tcruzi	NK	-0.128401416463136	0.171335003525416	0.275526017790751
EGLN1	chr1:231289609:G:A	Tcruzi	CD8T	-0.10617674699417	0.149657691716156	0.304366405885741
EGLN1	chr1:231289609:G:A	Tcruzi	monocyte	0.0761928768825007	0.146483641095838	0.382237727539209
EGLN1	chr1:231289609:G:A	Tcruzi	B	0.00416551573874615	0.107495388764659	0.55748725834519
EGLN1	chr1:231289609:G:A	Tcruzi	CD4T	-0.0434873119064526	0.130112145683233	0.442615790024721
EGLN1	chr1:231347562:C:T	NI	NK	-0.0110814915922879	0.0384156451120113	0.565936183022171
EGLN1	chr1:231347562:C:T	NI	CD8T	-0.0165714948458286	0.043664740190661	0.537498881868976
EGLN1	chr1:231347562:C:T	NI	monocyte	0.00919352344122762	0.0504244120157318	0.579050826575957
EGLN1	chr1:231347562:C:T	NI	B	-0.0109027876807279	0.0427433010386508	0.580711876233665
EGLN1	chr1:231347562:C:T	NI	CD4T	-0.0209335179324355	0.0534732320277234	0.52519812578288
EGLN1	chr1:231347562:C:T	IAV	NK	-0.0105169773165432	0.0359653924413541	0.565558863071901
EGLN1	chr1:231347562:C:T	IAV	CD8T	-0.00894838135727668	0.0329056416093111	0.569085318112178
EGLN1	chr1:231347562:C:T	IAV	monocyte	0.013170651006417	0.0433708896209464	0.567214409621055
EGLN1	chr1:231347562:C:T	IAV	B	-0.00223436435184824	0.0357370633598485	0.635265237887498
EGLN1	chr1:231347562:C:T	IAV	CD4T	-0.0120653233196742	0.0427294840210417	0.567918254610349
EGLN1	chr1:231347562:C:T	LPS	NK	-0.00998010589473195	0.0383609582954488	0.570030834252472
EGLN1	chr1:231347562:C:T	LPS	CD8T	-0.0197676433148077	0.0423455330341776	0.502790950295866
EGLN1	chr1:231347562:C:T	LPS	monocyte	0.033503728611433	0.0676688503496092	0.468798178585332
EGLN1	chr1:231347562:C:T	LPS	B	-0.00335788609897727	0.04065404061681	0.624935549173681
EGLN1	chr1:231347562:C:T	LPS	CD4T	-0.0161773097506599	0.0476012192525579	0.546931327253009
EGLN1	chr1:231347562:C:T	Tcruzi	NK	-0.0167884134990398	0.0426483400058294	0.53064633087941
EGLN1	chr1:231347562:C:T	Tcruzi	CD8T	-0.0229295003717758	0.0468883273673681	0.497855047468058
EGLN1	chr1:231347562:C:T	Tcruzi	monocyte	0.0163195609388312	0.0506706319671014	0.556566214853022
EGLN1	chr1:231347562:C:T	Tcruzi	B	-0.00846449600566952	0.0398841556044331	0.590836193004278
EGLN1	chr1:231347562:C:T	Tcruzi	CD4T	-0.0210261360777725	0.0507197486418012	0.524945212756578
EGLN1	chr1:231406238:C:T	NI	NK	0.00646284211579512	0.114938999503652	0.472026156011823
EGLN1	chr1:231406238:C:T	NI	CD8T	0.0147835488356683	0.116081032661955	0.449170219021978
EGLN1	chr1:231406238:C:T	NI	monocyte	0.713182191880036	0.136350706718155	3.66136450137432e-08
EGLN1	chr1:231406238:C:T	NI	B	0.0641421131562291	0.123994878661436	0.300393917721534
EGLN1	chr1:231406238:C:T	NI	CD4T	-0.0330075038172892	0.128426008590162	0.397501311428468
EGLN1	chr1:231406238:C:T	IAV	NK	0.0590217590597976	0.109077722026124	0.291376094906706
EGLN1	chr1:231406238:C:T	IAV	CD8T	0.00286729886977432	0.108695829492091	0.485600519262485
EGLN1	chr1:231406238:C:T	IAV	monocyte	0.663881042593157	0.139834734804234	1.9823034805637e-08
EGLN1	chr1:231406238:C:T	IAV	B	0.0626594227997091	0.115082782635717	0.289655428633993
EGLN1	chr1:231406238:C:T	IAV	CD4T	-0.0484428714456457	0.113334750477138	0.335638755516668
EGLN1	chr1:231406238:C:T	LPS	NK	0.104506905400754	0.119147079781584	0.187728104103333
EGLN1	chr1:231406238:C:T	LPS	CD8T	-0.00102050912561855	0.111791772690556	0.499437947349919
EGLN1	chr1:231406238:C:T	LPS	monocyte	0.482478121739815	0.135929446558574	0.000264596155811762
EGLN1	chr1:231406238:C:T	LPS	B	0.0527840229403586	0.124026158811067	0.331676209958121
EGLN1	chr1:231406238:C:T	LPS	CD4T	-0.0950283897772085	0.119359125511012	0.213364575922819
EGLN1	chr1:231406238:C:T	Tcruzi	NK	0.118315940605565	0.122573309574428	0.164455383141305
EGLN1	chr1:231406238:C:T	Tcruzi	CD8T	0.00296067450038052	0.114707877833461	0.488780987579983
EGLN1	chr1:231406238:C:T	Tcruzi	monocyte	0.74115626950352	0.143546290145943	3.09615892455819e-08
EGLN1	chr1:231406238:C:T	Tcruzi	B	0.0421591785165875	0.119720685707049	0.358109374875315
EGLN1	chr1:231406238:C:T	Tcruzi	CD4T	-0.109157739536838	0.124460745811519	0.189847577358984
EGLN1	chr1:231408034:G:A	NI	NK	0.0261328006072054	0.034139352449947	0.346253701663184
EGLN1	chr1:231408034:G:A	NI	CD8T	0.0220548463957958	0.0329500920744331	0.378011084852141
EGLN1	chr1:231408034:G:A	NI	monocyte	0.0278690383049042	0.0404427357281602	0.355511021685187
EGLN1	chr1:231408034:G:A	NI	B	0.0352465782782913	0.0426723682753133	0.321557382204187
EGLN1	chr1:231408034:G:A	NI	CD4T	0.04017393919405	0.0447190095611194	0.30009156507445
EGLN1	chr1:231408034:G:A	IAV	NK	0.0210244613913428	0.0302982494561029	0.369495668358354
EGLN1	chr1:231408034:G:A	IAV	CD8T	0.0187820526765625	0.0278252386490936	0.373442580395685
EGLN1	chr1:231408034:G:A	IAV	monocyte	0.0238782579945983	0.0357794071737016	0.380850399611839
EGLN1	chr1:231408034:G:A	IAV	B	0.0183399944537127	0.0302526223816872	0.39803003512253
EGLN1	chr1:231408034:G:A	IAV	CD4T	0.0211948089912068	0.0326632415434269	0.386824247821813
EGLN1	chr1:231408034:G:A	LPS	NK	0.0238867665712812	0.0329202272395744	0.355953434362353
EGLN1	chr1:231408034:G:A	LPS	CD8T	0.027235314430398	0.0330334875056709	0.324950711452571
EGLN1	chr1:231408034:G:A	LPS	monocyte	0.0162552755004806	0.0373404698236918	0.445969585344464
EGLN1	chr1:231408034:G:A	LPS	B	0.0176442382693486	0.0326474544172951	0.414243607397609
EGLN1	chr1:231408034:G:A	LPS	CD4T	0.0317097357347427	0.0380985337057857	0.33061319764919
EGLN1	chr1:231408034:G:A	Tcruzi	NK	0.0205730420389004	0.0322813933376252	0.385940434073096
EGLN1	chr1:231408034:G:A	Tcruzi	CD8T	0.0341321638481192	0.0385166784603713	0.308083425042259
EGLN1	chr1:231408034:G:A	Tcruzi	monocyte	0.0224568779388051	0.0378043547662247	0.4026740723515
EGLN1	chr1:231408034:G:A	Tcruzi	B	0.0206376887100082	0.032569783166129	0.388775033770093
EGLN1	chr1:231408034:G:A	Tcruzi	CD4T	0.0312687190027918	0.0386898958234925	0.339274770488627
EGLN1	chr1:231412905:C:T	NI	NK	0.000502950633837626	0.0372732817084844	0.630967936431811
EGLN1	chr1:231412905:C:T	NI	CD8T	0.00201170374319372	0.0399375731092937	0.607190038963182
EGLN1	chr1:231412905:C:T	NI	monocyte	-0.00580383373547223	0.047578578623201	0.568465341066877
EGLN1	chr1:231412905:C:T	NI	B	0.0275251607719788	0.0510670525324638	0.454127055966472
EGLN1	chr1:231412905:C:T	NI	CD4T	0.0272670928835529	0.052697181710791	0.455434698899492
EGLN1	chr1:231412905:C:T	IAV	NK	-0.00978260969465798	0.0371875385637492	0.55973559048493
EGLN1	chr1:231412905:C:T	IAV	CD8T	-0.00561660117768549	0.0347709738266445	0.597959086989802
EGLN1	chr1:231412905:C:T	IAV	monocyte	-0.0179646719065433	0.0438759454350737	0.501498819164979
EGLN1	chr1:231412905:C:T	IAV	B	0.0104412166006085	0.0380772673891059	0.544212296057797
EGLN1	chr1:231412905:C:T	IAV	CD4T	-0.00882019671345045	0.0450793602347808	0.59589613729201
EGLN1	chr1:231412905:C:T	LPS	NK	-0.014317236741294	0.0422569896091687	0.532500197627994
EGLN1	chr1:231412905:C:T	LPS	CD8T	0.00434790472482657	0.0357700145149396	0.587334152221759
EGLN1	chr1:231412905:C:T	LPS	monocyte	-0.0214350523657142	0.0510497586786809	0.486900189072025
EGLN1	chr1:231412905:C:T	LPS	B	0.00613328391134895	0.0409761110579259	0.574184752753464
EGLN1	chr1:231412905:C:T	LPS	CD4T	0.0227162900080624	0.0471806732548156	0.473764729068517
EGLN1	chr1:231412905:C:T	Tcruzi	NK	-0.00735919657412525	0.0403192126044488	0.585659928264823
EGLN1	chr1:231412905:C:T	Tcruzi	CD8T	0.0198356233649336	0.0441125317307546	0.486389899535858
EGLN1	chr1:231412905:C:T	Tcruzi	monocyte	-0.0242402132304995	0.0520791416756031	0.477623131800271
EGLN1	chr1:231412905:C:T	Tcruzi	B	0.0154226798152135	0.0418569737682083	0.511233659638845
EGLN1	chr1:231412905:C:T	Tcruzi	CD4T	0.0334614564102636	0.055434414242169	0.430737745263734
EGLN1	chr1:231434059:T:C	NI	NK	0.0133057372254048	0.0288165078017336	0.562034597051819
EGLN1	chr1:231434059:T:C	NI	CD8T	0.00462639751065612	0.026204187354411	0.64552345001468
EGLN1	chr1:231434059:T:C	NI	monocyte	-0.00662063158035288	0.033278212906328	0.619570287347179
EGLN1	chr1:231434059:T:C	NI	B	0.00435841894970807	0.0266027904963366	0.656309204551768
EGLN1	chr1:231434059:T:C	NI	CD4T	0.0136758789828019	0.0344831012914371	0.57222206412259
EGLN1	chr1:231434059:T:C	IAV	NK	0.00991845896626382	0.0250043356864539	0.583844500674741
EGLN1	chr1:231434059:T:C	IAV	CD8T	0.00484893109174014	0.0211973671721526	0.631416635060458
EGLN1	chr1:231434059:T:C	IAV	monocyte	-0.00290358843757613	0.0261851778756749	0.676680280610804
EGLN1	chr1:231434059:T:C	IAV	B	0.0041116089622345	0.0235101725954586	0.653114262944825
EGLN1	chr1:231434059:T:C	IAV	CD4T	0.0130874795267985	0.0300325194969948	0.573499945051868
EGLN1	chr1:231434059:T:C	LPS	NK	0.0164484012673302	0.0323651979012536	0.536270821889265
EGLN1	chr1:231434059:T:C	LPS	CD8T	0.00469072884712139	0.0233489457694158	0.632934558765499
EGLN1	chr1:231434059:T:C	LPS	monocyte	-0.0130556337421874	0.0367547538678581	0.581499111550014
EGLN1	chr1:231434059:T:C	LPS	B	0.0029094751169723	0.0262247463445962	0.664096469438004
EGLN1	chr1:231434059:T:C	LPS	CD4T	0.00967261256863197	0.0298428461242868	0.601824643597587
EGLN1	chr1:231434059:T:C	Tcruzi	NK	0.0118605299339254	0.0283329155510507	0.574325852554061
EGLN1	chr1:231434059:T:C	Tcruzi	CD8T	0.00577050372379004	0.0254466711215118	0.630089617821255
EGLN1	chr1:231434059:T:C	Tcruzi	monocyte	-0.00573127868677421	0.0309199354479672	0.649474728446857
EGLN1	chr1:231434059:T:C	Tcruzi	B	0.00473622646194601	0.0254996953576066	0.648194791837426
EGLN1	chr1:231434059:T:C	Tcruzi	CD4T	0.0127865001818181	0.0319779111989315	0.582782619096031
EGLN1	chr1:231448028:C:G	NI	NK	-0.0192946870702581	0.0483507744301246	0.478406647884444
EGLN1	chr1:231448028:C:G	NI	CD8T	-0.0459683482089344	0.0671271595146258	0.377849841390717
EGLN1	chr1:231448028:C:G	NI	monocyte	-0.0370562971712661	0.0684568748950775	0.408576359577916
EGLN1	chr1:231448028:C:G	NI	B	0.00288442031412677	0.0528446176542054	0.62037691113569
EGLN1	chr1:231448028:C:G	NI	CD4T	-0.054408079663022	0.0790242938604036	0.370442898756061
EGLN1	chr1:231448028:C:G	IAV	NK	-0.0172732428008994	0.0448456503734477	0.482639600475949
EGLN1	chr1:231448028:C:G	IAV	CD8T	-0.0253846895497769	0.0459138166043202	0.425075770830178
EGLN1	chr1:231448028:C:G	IAV	monocyte	-0.0298996305467358	0.0585798822476609	0.441907302256591
EGLN1	chr1:231448028:C:G	IAV	B	0.00342881375394953	0.0463421843749514	0.618994253778787
EGLN1	chr1:231448028:C:G	IAV	CD4T	-0.0328581673681638	0.0583151795424526	0.425044926681773
EGLN1	chr1:231448028:C:G	LPS	NK	-0.0210943146787423	0.0493502992061105	0.46547899709537
EGLN1	chr1:231448028:C:G	LPS	CD8T	-0.0278942543219987	0.0502212469849719	0.422221649616967
EGLN1	chr1:231448028:C:G	LPS	monocyte	-0.0164723893627381	0.0615297396512497	0.509824625078835
EGLN1	chr1:231448028:C:G	LPS	B	-0.00145277526991426	0.0511155648025665	0.592486057675983
EGLN1	chr1:231448028:C:G	LPS	CD4T	-0.04114867088412	0.0664604840479425	0.403007539506339
EGLN1	chr1:231448028:C:G	Tcruzi	NK	-0.0200990069709201	0.0503709962489422	0.476307799418632
EGLN1	chr1:231448028:C:G	Tcruzi	CD8T	-0.0360935966332983	0.0583576823112731	0.40318565573331
EGLN1	chr1:231448028:C:G	Tcruzi	monocyte	-0.0257447549292425	0.0619005367226273	0.471752344934069
EGLN1	chr1:231448028:C:G	Tcruzi	B	-0.00144099637762774	0.0491438105852404	0.594471620822533
EGLN1	chr1:231448028:C:G	Tcruzi	CD4T	-0.0468359694574238	0.0713369779159186	0.390814097761382
EGLN1	chr1:231466162:C:T	NI	NK	-0.00142097794022432	0.0353425697962846	0.668230841473277
EGLN1	chr1:231466162:C:T	NI	CD8T	0.00019741394784667	0.0393088848499662	0.679595092442324
EGLN1	chr1:231466162:C:T	NI	monocyte	-0.0199510756917381	0.0524760341100134	0.531998583048982
EGLN1	chr1:231466162:C:T	NI	B	-0.0116470798679487	0.0420729493163089	0.598718740226269
EGLN1	chr1:231466162:C:T	NI	CD4T	-0.000477237906543074	0.0481093084646622	0.666384863045863
EGLN1	chr1:231466162:C:T	IAV	NK	0.00011921551450867	0.0329663506003027	0.678782706200812
EGLN1	chr1:231466162:C:T	IAV	CD8T	0.00229341291518769	0.0310838231402168	0.667659011903201
EGLN1	chr1:231466162:C:T	IAV	monocyte	-0.0122546073260049	0.0415641033165491	0.584012149655929
EGLN1	chr1:231466162:C:T	IAV	B	-0.00512901685705602	0.0345756224489608	0.634259582079301
EGLN1	chr1:231466162:C:T	IAV	CD4T	-0.00157656538476816	0.0402516665913503	0.666932775879827
EGLN1	chr1:231466162:C:T	LPS	NK	-0.00192039613760958	0.03572066964167	0.655090337896928
EGLN1	chr1:231466162:C:T	LPS	CD8T	-0.000607316548742007	0.0344727896504733	0.664663859588298
EGLN1	chr1:231466162:C:T	LPS	monocyte	-0.0436371108632476	0.0809166355591403	0.441891497203544
EGLN1	chr1:231466162:C:T	LPS	B	-0.00944647676911479	0.0404194762260662	0.602003277594494
EGLN1	chr1:231466162:C:T	LPS	CD4T	-0.00615952746537498	0.0444747092225583	0.631720056702608
EGLN1	chr1:231466162:C:T	Tcruzi	NK	0.000852013598241594	0.0367524310843775	0.678859934664392
EGLN1	chr1:231466162:C:T	Tcruzi	CD8T	-0.0018577282754557	0.0378296925011442	0.663859655766353
EGLN1	chr1:231466162:C:T	Tcruzi	monocyte	-0.0198482943386431	0.050618697218546	0.551040833610654
EGLN1	chr1:231466162:C:T	Tcruzi	B	-0.00560546440270001	0.0377770844941515	0.632390964412803
EGLN1	chr1:231466162:C:T	Tcruzi	CD4T	1.12493046886641e-05	0.0448739058347856	0.676298290467734
EGLN1	chr1:231475275:T:C	NI	NK	-0.000931476950184297	0.0390036655129602	0.654836360612773
EGLN1	chr1:231475275:T:C	NI	CD8T	-0.00214471577936327	0.0435093523000266	0.645120341482899
EGLN1	chr1:231475275:T:C	NI	monocyte	0.0136089151972192	0.0543290476565584	0.558064561968982
EGLN1	chr1:231475275:T:C	NI	B	0.00341358272447134	0.0435387549300094	0.642060928256699
EGLN1	chr1:231475275:T:C	NI	CD4T	-0.0175904999319137	0.0572695189062737	0.560747802779412
EGLN1	chr1:231475275:T:C	IAV	NK	-0.00126629847114004	0.036272627877038	0.652499127426521
EGLN1	chr1:231475275:T:C	IAV	CD8T	-0.00117409938738184	0.0336401506693486	0.65024693215775
EGLN1	chr1:231475275:T:C	IAV	monocyte	0.0127218558315591	0.0453386668032064	0.575017820860262
EGLN1	chr1:231475275:T:C	IAV	B	0.00466797158198593	0.0381520345584889	0.629454143068931
EGLN1	chr1:231475275:T:C	IAV	CD4T	-0.00610533772921376	0.044891832050496	0.621333419690034
EGLN1	chr1:231475275:T:C	LPS	NK	-0.000797868038913838	0.0393135421267035	0.651635750644216
EGLN1	chr1:231475275:T:C	LPS	CD8T	-0.00519680505501115	0.0384179428036136	0.618221187143694
EGLN1	chr1:231475275:T:C	LPS	monocyte	0.0308059552842858	0.067819476036173	0.489144942425163
EGLN1	chr1:231475275:T:C	LPS	B	0.0098678449362079	0.0455267706817011	0.596755047341549
EGLN1	chr1:231475275:T:C	LPS	CD4T	-0.0140627455476632	0.051877560604975	0.578392797690432
EGLN1	chr1:231475275:T:C	Tcruzi	NK	-0.00390437703647203	0.0407200749560278	0.633275550831734
EGLN1	chr1:231475275:T:C	Tcruzi	CD8T	-0.00663027275224347	0.0424585164313319	0.614199543424629
EGLN1	chr1:231475275:T:C	Tcruzi	monocyte	0.0162321273574484	0.0531373615885517	0.562617752997157
EGLN1	chr1:231475275:T:C	Tcruzi	B	0.00198206387002568	0.0412468559165327	0.64809242022666
EGLN1	chr1:231475275:T:C	Tcruzi	CD4T	-0.0164124696915349	0.0537719770590939	0.569910382224337
EGLN1	chr1:231498294:G:A	NI	NK	0.00195000957447637	0.0454826165567725	0.648301946242136
EGLN1	chr1:231498294:G:A	NI	CD8T	0.003311811292719	0.0521638483301063	0.643280326401814
EGLN1	chr1:231498294:G:A	NI	monocyte	-0.00839966171012036	0.0620988319408885	0.589980873885806
EGLN1	chr1:231498294:G:A	NI	B	-0.00159443818122474	0.0498118160887905	0.650593775624543
EGLN1	chr1:231498294:G:A	NI	CD4T	0.00116803587031695	0.0636936520092985	0.645546816836324
EGLN1	chr1:231498294:G:A	IAV	NK	0.00548421660548511	0.0431528818058904	0.625161834448375
EGLN1	chr1:231498294:G:A	IAV	CD8T	0.00119789324353208	0.0390545764416324	0.651736193353022
EGLN1	chr1:231498294:G:A	IAV	monocyte	-0.00187108310586814	0.0498321005233636	0.646648658096182
EGLN1	chr1:231498294:G:A	IAV	B	-0.00257695267265741	0.043001726656754	0.64282166072006
EGLN1	chr1:231498294:G:A	IAV	CD4T	-0.00300480256506025	0.0535332655844146	0.644339085653682
EGLN1	chr1:231498294:G:A	LPS	NK	0.00113266696715071	0.0457500555480931	0.648285092329882
EGLN1	chr1:231498294:G:A	LPS	CD8T	0.000221520425111838	0.0448043698646365	0.653842085388078
EGLN1	chr1:231498294:G:A	LPS	monocyte	-0.00369343215096619	0.0604144939486286	0.625793315503643
EGLN1	chr1:231498294:G:A	LPS	B	-0.00081765147422158	0.0495129489124865	0.649076615376954
EGLN1	chr1:231498294:G:A	LPS	CD4T	-0.00232271139521727	0.0588573135935572	0.643284007103357
EGLN1	chr1:231498294:G:A	Tcruzi	NK	0.00150194192129892	0.0469247177690361	0.649407174439984
EGLN1	chr1:231498294:G:A	Tcruzi	CD8T	0.00283521302870465	0.0500840058679044	0.643246720653549
EGLN1	chr1:231498294:G:A	Tcruzi	monocyte	-0.00476749325807558	0.0585755688865136	0.629442110845093
EGLN1	chr1:231498294:G:A	Tcruzi	B	-0.00108763608333853	0.0472337997866114	0.650996512871081
EGLN1	chr1:231498294:G:A	Tcruzi	CD4T	-0.00177032447038631	0.0596474635217325	0.649775825654382
EGLN2	chr19:40712428:A:C	NI	NK	-0.063018470458409	0.101958669318351	0.360361426747945
EGLN2	chr19:40712428:A:C	NI	CD8T	-0.0695312557901177	0.110259239114974	0.361070350075296
EGLN2	chr19:40712428:A:C	NI	monocyte	0.0441483324927048	0.112790191679678	0.445405730336921
EGLN2	chr19:40712428:A:C	NI	B	0.0227653847758448	0.0913214190295283	0.519090559796971
EGLN2	chr19:40712428:A:C	NI	CD4T	-0.0442523943691188	0.10779681287355	0.440285553004802
EGLN2	chr19:40712428:A:C	IAV	NK	-0.0508302902691807	0.0888160641947734	0.380438621985897
EGLN2	chr19:40712428:A:C	IAV	CD8T	-0.0500002961134008	0.0836627543231752	0.369908427959988
EGLN2	chr19:40712428:A:C	IAV	monocyte	0.0558452284505706	0.112864031602484	0.413268026174475
EGLN2	chr19:40712428:A:C	IAV	B	0.0042480153669289	0.0740021983405699	0.576604622493333
EGLN2	chr19:40712428:A:C	IAV	CD4T	-0.0318408605375575	0.0901266601207484	0.464007544108358
EGLN2	chr19:40712428:A:C	LPS	NK	-0.051817342258158	0.0926609823540941	0.384248252518637
EGLN2	chr19:40712428:A:C	LPS	CD8T	-0.0590493637447024	0.096002409356584	0.362204361943162
EGLN2	chr19:40712428:A:C	LPS	monocyte	0.0306663468641366	0.106471289767285	0.484547761429374
EGLN2	chr19:40712428:A:C	LPS	B	0.0210194582699335	0.0898625542560679	0.521128217021414
EGLN2	chr19:40712428:A:C	LPS	CD4T	-0.0281254129665284	0.0969048666708678	0.480231782641449
EGLN2	chr19:40712428:A:C	Tcruzi	NK	-0.0537279747308908	0.0949086850375525	0.383578354752108
EGLN2	chr19:40712428:A:C	Tcruzi	CD8T	-0.0573654280793504	0.0975679765825457	0.379046957697704
EGLN2	chr19:40712428:A:C	Tcruzi	monocyte	0.055161522726461	0.116826425005701	0.425787886692918
EGLN2	chr19:40712428:A:C	Tcruzi	B	0.0236539716057598	0.087419436678101	0.510208964072706
EGLN2	chr19:40712428:A:C	Tcruzi	CD4T	-0.0382174472662114	0.0999303115213075	0.453748002582764
EGLN2	chr19:40729262:G:A	NI	NK	0.038500060308196	0.0806887864338319	0.449274967215509
EGLN2	chr19:40729262:G:A	NI	CD8T	0.0202191575521813	0.0742519503200105	0.525817652366937
EGLN2	chr19:40729262:G:A	NI	monocyte	0.0326632948678351	0.090520863339179	0.473253468385149
EGLN2	chr19:40729262:G:A	NI	B	0.025670466225437	0.0763717328548202	0.504109898922423
EGLN2	chr19:40729262:G:A	NI	CD4T	0.00127132279313251	0.0886121286262349	0.595076078932601
EGLN2	chr19:40729262:G:A	IAV	NK	0.0391921385714578	0.0786663474960671	0.438188519106385
EGLN2	chr19:40729262:G:A	IAV	CD8T	0.023554542820944	0.0617341422390239	0.488158283556864
EGLN2	chr19:40729262:G:A	IAV	monocyte	0.0311368343797047	0.0785559002509325	0.481137063063086
EGLN2	chr19:40729262:G:A	IAV	B	0.0207416222298305	0.0655086576564182	0.509961895644352
EGLN2	chr19:40729262:G:A	IAV	CD4T	0.00372280456780882	0.0753103756949712	0.591385611168508
EGLN2	chr19:40729262:G:A	LPS	NK	0.0429570189175831	0.0851434101284947	0.432183569416007
EGLN2	chr19:40729262:G:A	LPS	CD8T	0.0186424994581953	0.0650992029702492	0.51624440075765
EGLN2	chr19:40729262:G:A	LPS	monocyte	0.0378182618517671	0.0937340075314846	0.466887726636647
EGLN2	chr19:40729262:G:A	LPS	B	0.0229613666868375	0.0741929287050206	0.508241943558018
EGLN2	chr19:40729262:G:A	LPS	CD4T	0.0017837381050776	0.0830661047936384	0.59526810701959
EGLN2	chr19:40729262:G:A	Tcruzi	NK	0.0316533237593051	0.0759367751472759	0.473000991001553
EGLN2	chr19:40729262:G:A	Tcruzi	CD8T	0.0142121737512609	0.0702998727115763	0.544686528485468
EGLN2	chr19:40729262:G:A	Tcruzi	monocyte	0.0277971567204119	0.0858234411190213	0.501855087998484
EGLN2	chr19:40729262:G:A	Tcruzi	B	0.0269278910748198	0.0744553403620151	0.493909182792164
EGLN2	chr19:40729262:G:A	Tcruzi	CD4T	-0.00243078108488844	0.0852364560931491	0.612391237518841
EGLN2	chr19:40757498:A:G	NI	NK	-0.0149259483427589	0.051185597706745	0.517427820301929
EGLN2	chr19:40757498:A:G	NI	CD8T	-0.0217676377762486	0.057607409113052	0.490371757156864
EGLN2	chr19:40757498:A:G	NI	monocyte	-0.0569215716472136	0.0834041915256207	0.35401844683986
EGLN2	chr19:40757498:A:G	NI	B	-0.00934015729550725	0.0554499306756528	0.553148992206685
EGLN2	chr19:40757498:A:G	NI	CD4T	-0.0165829363478786	0.0667518378428859	0.523974968391218
EGLN2	chr19:40757498:A:G	IAV	NK	-0.0102525145642886	0.0471250729077917	0.538624804506751
EGLN2	chr19:40757498:A:G	IAV	CD8T	-0.00972126436333883	0.0433849648763926	0.53670213420068
EGLN2	chr19:40757498:A:G	IAV	monocyte	-0.0486912607857565	0.0716582525004574	0.372829086841416
EGLN2	chr19:40757498:A:G	IAV	B	-0.00933317260869415	0.0483547401564895	0.545682944875486
EGLN2	chr19:40757498:A:G	IAV	CD4T	-0.0114146338934035	0.0565790066838125	0.543623644422426
EGLN2	chr19:40757498:A:G	LPS	NK	-0.0126142011839184	0.0507349667910823	0.524579111048389
EGLN2	chr19:40757498:A:G	LPS	CD8T	-0.015726063004692	0.049359483583378	0.503426977661351
EGLN2	chr19:40757498:A:G	LPS	monocyte	-0.0738655764776501	0.0989467236061172	0.321657226653346
EGLN2	chr19:40757498:A:G	LPS	B	-0.0173867039505861	0.0564617038640107	0.506567206317328
EGLN2	chr19:40757498:A:G	LPS	CD4T	-0.0140298976803999	0.0624527218177454	0.532047467055691
EGLN2	chr19:40757498:A:G	Tcruzi	NK	-0.0109633001155887	0.0517615083744728	0.539314418088379
EGLN2	chr19:40757498:A:G	Tcruzi	CD8T	-0.0168462450401317	0.0539868945921799	0.509361631233254
EGLN2	chr19:40757498:A:G	Tcruzi	monocyte	-0.0577506381456329	0.0825417960475486	0.363424985635317
EGLN2	chr19:40757498:A:G	Tcruzi	B	-0.0120741833065789	0.0528596515199937	0.53375876768529
EGLN2	chr19:40757498:A:G	Tcruzi	CD4T	-0.0231363802938052	0.0646979145031165	0.496205195656435
EGLN2	chr19:40816678:G:A	NI	NK	0.00278846169563075	0.0226481852801999	0.704147289932755
EGLN2	chr19:40816678:G:A	NI	CD8T	-0.0062942459615017	0.0269679753220705	0.680776396362144
EGLN2	chr19:40816678:G:A	NI	monocyte	0.0189757221796443	0.0380409987726033	0.52473154031372
EGLN2	chr19:40816678:G:A	NI	B	0.00125315299442329	0.0247490136990566	0.722494862386268
EGLN2	chr19:40816678:G:A	NI	CD4T	0.00508934931688912	0.0313966399999644	0.67841943542375
EGLN2	chr19:40816678:G:A	IAV	NK	0.00607687414720854	0.023189463072718	0.666360932660599
EGLN2	chr19:40816678:G:A	IAV	CD8T	-0.000371756094724808	0.0193196819702724	0.735985818738791
EGLN2	chr19:40816678:G:A	IAV	monocyte	0.00795580577174112	0.0261049086641812	0.646381574890127
EGLN2	chr19:40816678:G:A	IAV	B	0.000797496739591248	0.0218056623167528	0.725153073925539
EGLN2	chr19:40816678:G:A	IAV	CD4T	0.00282779441639337	0.0251882607759631	0.707161752567578
EGLN2	chr19:40816678:G:A	LPS	NK	0.00184241307483946	0.022695729152146	0.707226705980639
EGLN2	chr19:40816678:G:A	LPS	CD8T	-0.00163846353868045	0.0217139918495176	0.714344018399318
EGLN2	chr19:40816678:G:A	LPS	monocyte	0.0116942059732681	0.0330828919214488	0.612720299911473
EGLN2	chr19:40816678:G:A	LPS	B	-0.00236743048902408	0.0252373242254525	0.71072697902805
EGLN2	chr19:40816678:G:A	LPS	CD4T	-0.00024705243930339	0.0273852606291715	0.730875365464148
EGLN2	chr19:40816678:G:A	Tcruzi	NK	0.00343909874140091	0.0237460885897118	0.696376267323379
EGLN2	chr19:40816678:G:A	Tcruzi	CD8T	-0.00239951582626967	0.0237784557217473	0.713376871381656
EGLN2	chr19:40816678:G:A	Tcruzi	monocyte	0.00784097294607043	0.0296026216796978	0.647762566367963
EGLN2	chr19:40816678:G:A	Tcruzi	B	0.000605673050819009	0.0236193305094546	0.725858011045331
EGLN2	chr19:40816678:G:A	Tcruzi	CD4T	0.000893971339510596	0.0274406063709281	0.725138310005129
EGLN2	chr19:40832297:C:T	NI	NK	0.0345224499825336	0.0432113444652881	0.319346277546399
EGLN2	chr19:40832297:C:T	NI	CD8T	0.0164500965859439	0.0366764738244585	0.437730456223946
EGLN2	chr19:40832297:C:T	NI	monocyte	-0.0373915206166437	0.0490760178576099	0.319763634107484
EGLN2	chr19:40832297:C:T	NI	B	0.0153205095446749	0.0393129126246935	0.462992517184076
EGLN2	chr19:40832297:C:T	NI	CD4T	0.0200515696098694	0.0444626589785368	0.434897764286154
EGLN2	chr19:40832297:C:T	IAV	NK	0.0471092357615561	0.0527794484775924	0.276671169278065
EGLN2	chr19:40832297:C:T	IAV	CD8T	0.0210901163792499	0.0339143852097818	0.377834363379898
EGLN2	chr19:40832297:C:T	IAV	monocyte	-0.0297782400465949	0.043113055986931	0.359021016508566
EGLN2	chr19:40832297:C:T	IAV	B	0.0156534528756184	0.0364187254135467	0.450452305900989
EGLN2	chr19:40832297:C:T	IAV	CD4T	0.00479115713207856	0.0365364060590551	0.54727351588944
EGLN2	chr19:40832297:C:T	LPS	NK	0.0268209508322126	0.0396008434051337	0.356577517104367
EGLN2	chr19:40832297:C:T	LPS	CD8T	0.0187306320776042	0.0348637618030852	0.403959444909917
EGLN2	chr19:40832297:C:T	LPS	monocyte	-0.0237702323741943	0.0450023687777595	0.403944750613674
EGLN2	chr19:40832297:C:T	LPS	B	0.00454865199519572	0.0378373436554373	0.544903732815762
EGLN2	chr19:40832297:C:T	LPS	CD4T	-0.0113208827100625	0.0430066257763385	0.522667817110978
EGLN2	chr19:40832297:C:T	Tcruzi	NK	0.02463831906035	0.0395129268891166	0.37614127046963
EGLN2	chr19:40832297:C:T	Tcruzi	CD8T	0.0269500050063463	0.0396123731704423	0.361772724184723
EGLN2	chr19:40832297:C:T	Tcruzi	monocyte	-0.0360244575939509	0.0478294262555561	0.337286149980755
EGLN2	chr19:40832297:C:T	Tcruzi	B	0.0270468438350646	0.0433865766048609	0.382014542484977
EGLN2	chr19:40832297:C:T	Tcruzi	CD4T	0.00246612324658343	0.0396520437982357	0.566724542743933
EGLN2	chr19:40832856:G:A	NI	NK	0.00949671816300656	0.033607400792681	0.596947153751127
EGLN2	chr19:40832856:G:A	NI	CD8T	0.00686672232855074	0.0353803135106189	0.623398159172201
EGLN2	chr19:40832856:G:A	NI	monocyte	-0.0147802580270331	0.0456767213267336	0.550628273683768
EGLN2	chr19:40832856:G:A	NI	B	-0.00470069428691454	0.0359048041829389	0.64891694986668
EGLN2	chr19:40832856:G:A	NI	CD4T	0.00598327130294361	0.0432475674236674	0.629203043390931
EGLN2	chr19:40832856:G:A	IAV	NK	0.0129407433917989	0.0343340419428703	0.566443998990977
EGLN2	chr19:40832856:G:A	IAV	CD8T	0.00770301989057279	0.028737048070712	0.601207355074152
EGLN2	chr19:40832856:G:A	IAV	monocyte	-0.0136369736003387	0.0398121828156999	0.576911021783739
EGLN2	chr19:40832856:G:A	IAV	B	-0.000158569874270769	0.0306429935765416	0.682404740974797
EGLN2	chr19:40832856:G:A	IAV	CD4T	0.0118659195282089	0.039381529282985	0.593739755515175
EGLN2	chr19:40832856:G:A	LPS	NK	0.0118991098299074	0.0353315504602761	0.574253914245887
EGLN2	chr19:40832856:G:A	LPS	CD8T	0.009509833287435	0.0326902314889378	0.58929685474295
EGLN2	chr19:40832856:G:A	LPS	monocyte	-0.0106530924363228	0.0440528698443163	0.592083286983789
EGLN2	chr19:40832856:G:A	LPS	B	-0.00368762263589026	0.0353974613281174	0.650383054663818
EGLN2	chr19:40832856:G:A	LPS	CD4T	0.00615433930062945	0.0402017408689195	0.630313689091541
EGLN2	chr19:40832856:G:A	Tcruzi	NK	0.012174666027923	0.0362267269327929	0.578373044201971
EGLN2	chr19:40832856:G:A	Tcruzi	CD8T	0.00805601143701609	0.0345923574579674	0.610434997298774
EGLN2	chr19:40832856:G:A	Tcruzi	monocyte	-0.0112852971393222	0.0417118897456127	0.594200998786509
EGLN2	chr19:40832856:G:A	Tcruzi	B	-0.00305151453826984	0.0336178894430891	0.657392515360567
EGLN2	chr19:40832856:G:A	Tcruzi	CD4T	0.00313852719868722	0.0400524871649859	0.653736996931379
EGLN2	chr19:40833083:C:G	NI	NK	0.0505885918539326	0.0652195272082011	0.325716795706487
EGLN2	chr19:40833083:C:G	NI	CD8T	0.0347249264270529	0.0534456132882466	0.384640437494659
EGLN2	chr19:40833083:C:G	NI	monocyte	-0.00499621586847526	0.0547943979980673	0.571439489968302
EGLN2	chr19:40833083:C:G	NI	B	0.0251010810468851	0.0517158837907676	0.439892140923803
EGLN2	chr19:40833083:C:G	NI	CD4T	0.0205548729266501	0.0566879310401238	0.474372113646739
EGLN2	chr19:40833083:C:G	IAV	NK	0.0402000792053213	0.0553878097709115	0.347121672670735
EGLN2	chr19:40833083:C:G	IAV	CD8T	0.0300713855665395	0.0456138174640965	0.374830750268375
EGLN2	chr19:40833083:C:G	IAV	monocyte	-0.00995123897547954	0.0483604450746414	0.553401573871189
EGLN2	chr19:40833083:C:G	IAV	B	0.0144874350798809	0.043508035362432	0.487426582394438
EGLN2	chr19:40833083:C:G	IAV	CD4T	0.00339101549649132	0.0492690425264588	0.566707600837103
EGLN2	chr19:40833083:C:G	LPS	NK	0.0355462967027466	0.0526975665561873	0.367563241176752
EGLN2	chr19:40833083:C:G	LPS	CD8T	0.029822157608043	0.0473896203816417	0.385704875416923
EGLN2	chr19:40833083:C:G	LPS	monocyte	-0.0114485895745454	0.0564475757319467	0.543621622955853
EGLN2	chr19:40833083:C:G	LPS	B	0.0268803835387175	0.0522477729580648	0.427242070232199
EGLN2	chr19:40833083:C:G	LPS	CD4T	0.0105903087809889	0.0524354075598576	0.526095986219878
EGLN2	chr19:40833083:C:G	Tcruzi	NK	0.0321076352519084	0.0515167387629123	0.386988603556189
EGLN2	chr19:40833083:C:G	Tcruzi	CD8T	0.0389124463054489	0.0553275780633998	0.362437296275012
EGLN2	chr19:40833083:C:G	Tcruzi	monocyte	-0.00500122891802371	0.0526946190613283	0.583972584171294
EGLN2	chr19:40833083:C:G	Tcruzi	B	0.0399951779691442	0.0612133476106864	0.371059574511248
EGLN2	chr19:40833083:C:G	Tcruzi	CD4T	0.0155306094165257	0.0527054461358788	0.499551217071068
EGLN2	chr19:40836605:C:G	NI	NK	0.0282277753204487	0.109183021292817	0.427114752509337
EGLN2	chr19:40836605:C:G	NI	CD8T	0.072296979773215	0.122378738096292	0.310572993478706
EGLN2	chr19:40836605:C:G	NI	monocyte	-0.390581383772525	0.234843068867719	0.0410511952571396
EGLN2	chr19:40836605:C:G	NI	B	-0.0853583869622521	0.124759905862939	0.263466016558525
EGLN2	chr19:40836605:C:G	NI	CD4T	0.0474254683813736	0.135353440329937	0.396753366913681
EGLN2	chr19:40836605:C:G	IAV	NK	0.0188339045808393	0.103232120589564	0.457786857581347
EGLN2	chr19:40836605:C:G	IAV	CD8T	0.0104315402031406	0.0940835129309612	0.47849658092915
EGLN2	chr19:40836605:C:G	IAV	monocyte	-0.153958215939235	0.127757924874512	0.120231107899098
EGLN2	chr19:40836605:C:G	IAV	B	-0.0603608235443413	0.108656154113036	0.302867088892971
EGLN2	chr19:40836605:C:G	IAV	CD4T	-0.0460015083011582	0.117432625464719	0.374229311334255
EGLN2	chr19:40836605:C:G	LPS	NK	0.0284018435673771	0.109981000808472	0.430217666043697
EGLN2	chr19:40836605:C:G	LPS	CD8T	0.0273220657740648	0.102327679045742	0.425378568659303
EGLN2	chr19:40836605:C:G	LPS	monocyte	-0.190145579674735	0.14977731914393	0.10795879615012
EGLN2	chr19:40836605:C:G	LPS	B	-0.080946841680406	0.121799001301693	0.268555425089437
EGLN2	chr19:40836605:C:G	LPS	CD4T	-0.028365742168145	0.123508637529362	0.430627621166921
EGLN2	chr19:40836605:C:G	Tcruzi	NK	0.0408213825400376	0.115692347809362	0.395166302843661
EGLN2	chr19:40836605:C:G	Tcruzi	CD8T	0.0486770539308813	0.112004650621848	0.365210707376683
EGLN2	chr19:40836605:C:G	Tcruzi	monocyte	-0.272077296821038	0.17243616036317	0.0644665248478803
EGLN2	chr19:40836605:C:G	Tcruzi	B	-0.0813575010452546	0.117576835461647	0.259950971030173
EGLN2	chr19:40836605:C:G	Tcruzi	CD4T	0.0310981662506394	0.124626443738829	0.433379545061239
EGLN2	chr19:40839185:A:C	NI	NK	0.00889156215244432	0.0531389867418294	0.574807906948578
EGLN2	chr19:40839185:A:C	NI	CD8T	0.0235096711902016	0.0647623204162758	0.515254805479975
EGLN2	chr19:40839185:A:C	NI	monocyte	0.0276417227977201	0.0759356618477522	0.48919861880909
EGLN2	chr19:40839185:A:C	NI	B	0.00410654615550804	0.0586740802309797	0.604196630034718
EGLN2	chr19:40839185:A:C	NI	CD4T	0.0356629990678575	0.0841287910929298	0.485579419513886
EGLN2	chr19:40839185:A:C	IAV	NK	0.00933615203282245	0.0496387681885533	0.568896740672297
EGLN2	chr19:40839185:A:C	IAV	CD8T	0.0168617685030024	0.0489457605361149	0.520820424653717
EGLN2	chr19:40839185:A:C	IAV	monocyte	0.016736333951038	0.059838203512728	0.541718852992066
EGLN2	chr19:40839185:A:C	IAV	B	0.00721698977401414	0.0508622643661453	0.584423251691428
EGLN2	chr19:40839185:A:C	IAV	CD4T	0.0247419789740954	0.0677065514920553	0.514147428048299
EGLN2	chr19:40839185:A:C	LPS	NK	0.0112611937341145	0.0538697731559436	0.558051656668103
EGLN2	chr19:40839185:A:C	LPS	CD8T	0.0203913381719505	0.0563096603446912	0.510519052811231
EGLN2	chr19:40839185:A:C	LPS	monocyte	0.0192426887669627	0.0716485279408074	0.532040700894868
EGLN2	chr19:40839185:A:C	LPS	B	0.00950592930191731	0.0585675045338589	0.573771331133008
EGLN2	chr19:40839185:A:C	LPS	CD4T	0.0313426100167714	0.0772215314680562	0.496030882854489
EGLN2	chr19:40839185:A:C	Tcruzi	NK	0.0179892328376042	0.0577268453034052	0.530516484741249
EGLN2	chr19:40839185:A:C	Tcruzi	CD8T	0.0224191001830323	0.0621411010916167	0.514124811291043
EGLN2	chr19:40839185:A:C	Tcruzi	monocyte	0.0256496343734506	0.0724003345297659	0.512773876773167
EGLN2	chr19:40839185:A:C	Tcruzi	B	0.00358832722296509	0.055723154582664	0.603569610275038
EGLN2	chr19:40839185:A:C	Tcruzi	CD4T	0.0349289050162188	0.0802307169968595	0.488522767077489
EGLN2	chr19:40841589:A:G	NI	NK	-0.015321358496187	0.0513772125651214	0.541087166388963
EGLN2	chr19:40841589:A:G	NI	CD8T	-0.0126891840850389	0.0556737422146945	0.56319976957608
EGLN2	chr19:40841589:A:G	NI	monocyte	-0.0375232606427976	0.0775391749616939	0.4479998537079
EGLN2	chr19:40841589:A:G	NI	B	-0.0159000859411128	0.0563801818886079	0.545465215077677
EGLN2	chr19:40841589:A:G	NI	CD4T	-0.00821463786946989	0.0672963792629145	0.586141744351855
EGLN2	chr19:40841589:A:G	IAV	NK	-0.0157988594429706	0.0487131595918114	0.532424616578167
EGLN2	chr19:40841589:A:G	IAV	CD8T	-0.00904013611031678	0.0425697317545481	0.567179190896945
EGLN2	chr19:40841589:A:G	IAV	monocyte	-0.0229935078391735	0.0589397967232402	0.506438491741413
EGLN2	chr19:40841589:A:G	IAV	B	-0.0135482042051944	0.048912954976593	0.546716075188866
EGLN2	chr19:40841589:A:G	IAV	CD4T	-0.00780646603597724	0.0571792456087899	0.589952393972121
EGLN2	chr19:40841589:A:G	LPS	NK	-0.0155738034151795	0.0516495762915204	0.535202026370274
EGLN2	chr19:40841589:A:G	LPS	CD8T	-0.0155765281007533	0.0503590264795436	0.533804281907034
EGLN2	chr19:40841589:A:G	LPS	monocyte	-0.0245519220110314	0.0698669632260324	0.504498414529024
EGLN2	chr19:40841589:A:G	LPS	B	-0.0188218076076845	0.0574867936368226	0.526597532780255
EGLN2	chr19:40841589:A:G	LPS	CD4T	-0.00503389044495275	0.0629977930596556	0.60106406183202
EGLN2	chr19:40841589:A:G	Tcruzi	NK	-0.0173776397063409	0.053627747882661	0.530554661055049
EGLN2	chr19:40841589:A:G	Tcruzi	CD8T	-0.0150692461562358	0.0545301308191452	0.54668242102835
EGLN2	chr19:40841589:A:G	Tcruzi	monocyte	-0.0425160608558946	0.0805376016683805	0.445932651216855
EGLN2	chr19:40841589:A:G	Tcruzi	B	-0.0184817433598982	0.0550877951841852	0.526218484993556
EGLN2	chr19:40841589:A:G	Tcruzi	CD4T	-0.00695106433622989	0.0631227763409878	0.595322184244661
EGLN2	chr19:40849565:G:A	NI	NK	-0.0141969518423053	0.075436660937127	0.542247570493427
EGLN2	chr19:40849565:G:A	NI	CD8T	-0.0434052699729068	0.0996220201536561	0.462021717379844
EGLN2	chr19:40849565:G:A	NI	monocyte	-0.0429777370402222	0.111155496848711	0.460035390181706
EGLN2	chr19:40849565:G:A	NI	B	-0.0224368846683629	0.0851853625935414	0.520372755552816
EGLN2	chr19:40849565:G:A	NI	CD4T	-0.060511876323883	0.128562638196528	0.440677884188128
EGLN2	chr19:40849565:G:A	IAV	NK	-0.0206475650252161	0.0717588257356086	0.513215052504267
EGLN2	chr19:40849565:G:A	IAV	CD8T	-0.0246460455215175	0.0692362100667908	0.490062947129158
EGLN2	chr19:40849565:G:A	IAV	monocyte	-0.0284209092771002	0.0867144832309183	0.501196790614377
EGLN2	chr19:40849565:G:A	IAV	B	-0.0293084179001366	0.0791069822553969	0.485174644904612
EGLN2	chr19:40849565:G:A	IAV	CD4T	-0.0520714325777391	0.109116806933019	0.444906614078752
EGLN2	chr19:40849565:G:A	LPS	NK	-0.017980787019076	0.076199421708611	0.524581701095368
EGLN2	chr19:40849565:G:A	LPS	CD8T	-0.0400337409904246	0.088559445673356	0.450836366479128
EGLN2	chr19:40849565:G:A	LPS	monocyte	-0.0187133819571299	0.0986759121227216	0.531044616289878
EGLN2	chr19:40849565:G:A	LPS	B	-0.0285069013581282	0.0872341454749922	0.496883391232778
EGLN2	chr19:40849565:G:A	LPS	CD4T	-0.0606824857255778	0.123729825416999	0.435466772181129
EGLN2	chr19:40849565:G:A	Tcruzi	NK	-0.0201850225056288	0.0788535881902994	0.521406923589933
EGLN2	chr19:40849565:G:A	Tcruzi	CD8T	-0.0378903975274865	0.0925583895158506	0.470468649686852
EGLN2	chr19:40849565:G:A	Tcruzi	monocyte	-0.0436933461118322	0.109346284805502	0.470449757570408
EGLN2	chr19:40849565:G:A	Tcruzi	B	-0.0280340384811516	0.0841067737122101	0.496985670290754
EGLN2	chr19:40849565:G:A	Tcruzi	CD4T	-0.0549843235272074	0.119117493841915	0.450368112458781
EGLN2	chr19:40867925:G:A	NI	NK	-0.0305977514809449	0.0796838464209746	0.473858563458128
EGLN2	chr19:40867925:G:A	NI	CD8T	-0.0549393468245634	0.104718294265438	0.420735661876668
EGLN2	chr19:40867925:G:A	NI	monocyte	-0.0581890298812359	0.117100282379173	0.410786385878011
EGLN2	chr19:40867925:G:A	NI	B	-0.0225123748072835	0.0834170653479819	0.511770986435413
EGLN2	chr19:40867925:G:A	NI	CD4T	-0.0664389230057819	0.127490678198463	0.415984294923945
EGLN2	chr19:40867925:G:A	IAV	NK	-0.0255754504580991	0.0725804269848079	0.484019874847161
EGLN2	chr19:40867925:G:A	IAV	CD8T	-0.0328308849398137	0.0728615266337446	0.448630553945707
EGLN2	chr19:40867925:G:A	IAV	monocyte	-0.0452918920214612	0.0955078438943481	0.438571222464141
EGLN2	chr19:40867925:G:A	IAV	B	-0.0171803795759863	0.0715950286030995	0.520775684801295
EGLN2	chr19:40867925:G:A	IAV	CD4T	-0.0490800289859189	0.102051352521379	0.438933787503292
EGLN2	chr19:40867925:G:A	LPS	NK	-0.0308436739466595	0.0800383237056617	0.468963277662597
EGLN2	chr19:40867925:G:A	LPS	CD8T	-0.0458741307899077	0.0894352851094071	0.420596139931264
EGLN2	chr19:40867925:G:A	LPS	monocyte	-0.0506041532520109	0.110937869913094	0.435447760254075
EGLN2	chr19:40867925:G:A	LPS	B	-0.0248005209949376	0.0837010331252165	0.499267738494258
EGLN2	chr19:40867925:G:A	LPS	CD4T	-0.0668138655835545	0.123706133694667	0.409731455581166
EGLN2	chr19:40867925:G:A	Tcruzi	NK	-0.031297082019506	0.0818495871288234	0.472985506303915
EGLN2	chr19:40867925:G:A	Tcruzi	CD8T	-0.0502604546853565	0.0983226328603933	0.425305761810798
EGLN2	chr19:40867925:G:A	Tcruzi	monocyte	-0.0555649626697353	0.11261338736506	0.427779622503558
EGLN2	chr19:40867925:G:A	Tcruzi	B	-0.0253636279720244	0.0805678801810488	0.496454576494772
EGLN2	chr19:40867925:G:A	Tcruzi	CD4T	-0.0618167321811782	0.119375747959135	0.423091854672077
EGLN2	chr19:40871433:T:A	NI	NK	-0.0352673538149383	0.0526040026200266	0.291727542170243
EGLN2	chr19:40871433:T:A	NI	CD8T	0.01799911321322	0.0478324457890276	0.387983286616258
EGLN2	chr19:40871433:T:A	NI	monocyte	-0.0625430402263446	0.0610775931353222	0.175712429837102
EGLN2	chr19:40871433:T:A	NI	B	-0.0881870936032392	0.0677973635097582	0.117329744542644
EGLN2	chr19:40871433:T:A	NI	CD4T	0.0681328098744771	0.0632628520494542	0.1683776081436
EGLN2	chr19:40871433:T:A	IAV	NK	-0.00896836156913598	0.0453365694661629	0.458449743090853
EGLN2	chr19:40871433:T:A	IAV	CD8T	0.0247777272367615	0.0446518758635181	0.328330067361174
EGLN2	chr19:40871433:T:A	IAV	monocyte	-0.0188171799428232	0.0504161157097275	0.382038702884471
EGLN2	chr19:40871433:T:A	IAV	B	-0.0210711254397542	0.0483264771696851	0.350319245743423
EGLN2	chr19:40871433:T:A	IAV	CD4T	0.0644240387460034	0.0582785501931546	0.162074513291264
EGLN2	chr19:40871433:T:A	LPS	NK	-0.0126239885703971	0.0477050009219384	0.433207810638349
EGLN2	chr19:40871433:T:A	LPS	CD8T	0.0192234607628562	0.0452453157452659	0.372486542262106
EGLN2	chr19:40871433:T:A	LPS	monocyte	-0.0171747790320605	0.0567103751356357	0.404904005333732
EGLN2	chr19:40871433:T:A	LPS	B	-0.0901757791654076	0.0687522346273703	0.113227504066174
EGLN2	chr19:40871433:T:A	LPS	CD4T	0.0502701045149462	0.0561833476406742	0.218593333144399
EGLN2	chr19:40871433:T:A	Tcruzi	NK	-0.00217440754821647	0.0491575758737863	0.509531813206725
EGLN2	chr19:40871433:T:A	Tcruzi	CD8T	-0.0119695195114432	0.0490764975170333	0.455564131409509
EGLN2	chr19:40871433:T:A	Tcruzi	monocyte	-0.0416692533124902	0.0556915153080506	0.259606016398793
EGLN2	chr19:40871433:T:A	Tcruzi	B	-0.0728210280625616	0.0600267568958674	0.134842691578585
EGLN2	chr19:40871433:T:A	Tcruzi	CD4T	0.0523502134010534	0.056417422859024	0.210050398478801
EGLN2	chr19:40872815:T:A	NI	NK	-0.00613639606725854	0.0501247374311673	0.605478141438369
EGLN2	chr19:40872815:T:A	NI	CD8T	-0.0116113123616707	0.0582980982272719	0.582117065851292
EGLN2	chr19:40872815:T:A	NI	monocyte	0.000928395365549134	0.0666366092545572	0.619353714528064
EGLN2	chr19:40872815:T:A	NI	B	-0.0154466343820618	0.0591158920954156	0.56369110694511
EGLN2	chr19:40872815:T:A	NI	CD4T	-0.0213168639179724	0.0752050124252457	0.547845263202915
EGLN2	chr19:40872815:T:A	IAV	NK	-0.00348083618677955	0.046329785862186	0.618267155793351
EGLN2	chr19:40872815:T:A	IAV	CD8T	-0.00252879705160116	0.0429737453333581	0.621351957191916
EGLN2	chr19:40872815:T:A	IAV	monocyte	0.00193418934845662	0.0547345335864708	0.637653194083128
EGLN2	chr19:40872815:T:A	IAV	B	-0.00626207999807835	0.0482057646940478	0.602019092963877
EGLN2	chr19:40872815:T:A	IAV	CD4T	-0.0165399686287354	0.0626969967764845	0.562437211809879
EGLN2	chr19:40872815:T:A	LPS	NK	-0.00401421736255307	0.0502241185957112	0.612247885135462
EGLN2	chr19:40872815:T:A	LPS	CD8T	-0.00500804475949324	0.0494533716139594	0.604722054039627
EGLN2	chr19:40872815:T:A	LPS	monocyte	0.000733261782142191	0.0659777425216951	0.630862707356192
EGLN2	chr19:40872815:T:A	LPS	B	-0.0134444805468917	0.0577627455473086	0.567814189612781
EGLN2	chr19:40872815:T:A	LPS	CD4T	-0.0194615823551044	0.0698337339163862	0.553493343187087
EGLN2	chr19:40872815:T:A	Tcruzi	NK	-0.00468387553949792	0.0514811285689633	0.612119882737239
EGLN2	chr19:40872815:T:A	Tcruzi	CD8T	-0.00976494064184169	0.0556592514094396	0.586912163551313
EGLN2	chr19:40872815:T:A	Tcruzi	monocyte	0.00207330898980376	0.0637963432071081	0.633288843648242
EGLN2	chr19:40872815:T:A	Tcruzi	B	-0.0137257391550564	0.0554814364430478	0.566035502201335
EGLN2	chr19:40872815:T:A	Tcruzi	CD4T	-0.026403861193824	0.0749916614266471	0.53222578841556
EGLN2	chr19:40886106:T:C	NI	NK	-0.00968951781822865	0.0384364156493877	0.583810082459194
EGLN2	chr19:40886106:T:C	NI	CD8T	-0.0122651143961542	0.0426268182999617	0.57280978306781
EGLN2	chr19:40886106:T:C	NI	monocyte	0.002273829824621	0.0503698094946167	0.629752103754154
EGLN2	chr19:40886106:T:C	NI	B	-0.0210172598485798	0.0486828921542983	0.525396558350229
EGLN2	chr19:40886106:T:C	NI	CD4T	-0.017763163646924	0.0534688722460028	0.549242088377563
EGLN2	chr19:40886106:T:C	IAV	NK	-0.0114602030762343	0.0370078760209654	0.566384905560108
EGLN2	chr19:40886106:T:C	IAV	CD8T	-0.0065243085628498	0.0326807108081256	0.596774182156277
EGLN2	chr19:40886106:T:C	IAV	monocyte	-0.0079910330277918	0.0418239464791239	0.606831874852357
EGLN2	chr19:40886106:T:C	IAV	B	-0.0211221950667983	0.0452944281130923	0.510039496755532
EGLN2	chr19:40886106:T:C	IAV	CD4T	-0.0186011637427611	0.0472429422012841	0.540028268182784
EGLN2	chr19:40886106:T:C	LPS	NK	-0.0138123490363729	0.040607588816408	0.551671622941275
EGLN2	chr19:40886106:T:C	LPS	CD8T	-0.00960089139477861	0.0371077947630784	0.575031926487862
EGLN2	chr19:40886106:T:C	LPS	monocyte	-0.00471512919183834	0.0489522892864231	0.618293198479253
EGLN2	chr19:40886106:T:C	LPS	B	-0.0163125400731997	0.0447805627134957	0.543091623160816
EGLN2	chr19:40886106:T:C	LPS	CD4T	-0.0177750615954846	0.0503639199508182	0.547784376366792
EGLN2	chr19:40886106:T:C	Tcruzi	NK	-0.011140633071124	0.0401642033289912	0.574778118309933
EGLN2	chr19:40886106:T:C	Tcruzi	CD8T	-0.0108073704099803	0.0407916329213147	0.577297413516248
EGLN2	chr19:40886106:T:C	Tcruzi	monocyte	-0.00327230326400085	0.0465103916549686	0.634402571014327
EGLN2	chr19:40886106:T:C	Tcruzi	B	-0.0106301336744132	0.0410682728868298	0.576281929673213
EGLN2	chr19:40886106:T:C	Tcruzi	CD4T	-0.0173450110437863	0.0503090120225052	0.554204856942817
EGLN3	chr14:33934300:G:A	NI	NK	0.00722808340451479	0.0423521248652341	0.592511552791686
EGLN3	chr14:33934300:G:A	NI	CD8T	-0.0146895630771513	0.045191216097117	0.522996463327735
EGLN3	chr14:33934300:G:A	NI	monocyte	-0.0419096097048424	0.0642201765425043	0.384361208154251
EGLN3	chr14:33934300:G:A	NI	B	0.00951723229180591	0.0473540961395668	0.581627610229104
EGLN3	chr14:33934300:G:A	NI	CD4T	-0.017658287022039	0.0532937896392828	0.512258632141512
EGLN3	chr14:33934300:G:A	IAV	NK	-0.00429400048666482	0.0380204513548053	0.590315626852427
EGLN3	chr14:33934300:G:A	IAV	CD8T	-0.00186961029286904	0.0354163516177449	0.603940598107961
EGLN3	chr14:33934300:G:A	IAV	monocyte	-0.0332737070299643	0.0522443486676427	0.409773364090629
EGLN3	chr14:33934300:G:A	IAV	B	-8.34997823796635e-05	0.0397240177253304	0.624006053257775
EGLN3	chr14:33934300:G:A	IAV	CD4T	-0.0245406668386296	0.0501096693075401	0.467687851284936
EGLN3	chr14:33934300:G:A	LPS	NK	0.00393844796401083	0.04105152869877	0.612150106445499
EGLN3	chr14:33934300:G:A	LPS	CD8T	-0.00522167491197712	0.0387759736041036	0.575667105311451
EGLN3	chr14:33934300:G:A	LPS	monocyte	-0.0382251580634757	0.0618002688845854	0.406445613574631
EGLN3	chr14:33934300:G:A	LPS	B	0.0098356683959078	0.0473579769093122	0.576409993431221
EGLN3	chr14:33934300:G:A	LPS	CD4T	-0.0265061602417339	0.0534768759044198	0.46318565051287
EGLN3	chr14:33934300:G:A	Tcruzi	NK	0.0037407461538848	0.0429537643703165	0.61718085256057
EGLN3	chr14:33934300:G:A	Tcruzi	CD8T	-0.00996303159768717	0.0426864570465068	0.548453081901479
EGLN3	chr14:33934300:G:A	Tcruzi	monocyte	-0.079603791161396	0.103704573573724	0.291866736458332
EGLN3	chr14:33934300:G:A	Tcruzi	B	0.00718577650438179	0.044513663590227	0.593255850899577
EGLN3	chr14:33934300:G:A	Tcruzi	CD4T	-0.018595936445057	0.0506230440541825	0.505848338801313
EGLN3	chr14:33998610:T:C	NI	NK	0.00731357338812983	0.0491912949324937	0.60019300685387
EGLN3	chr14:33998610:T:C	NI	CD8T	0.00623431449644811	0.0543693295581952	0.608389675722165
EGLN3	chr14:33998610:T:C	NI	monocyte	0.00226870898768713	0.0642502298443014	0.606889426264909
EGLN3	chr14:33998610:T:C	NI	B	0.0116348505652347	0.0555352218178028	0.580026834761708
EGLN3	chr14:33998610:T:C	NI	CD4T	0.00495697480616891	0.0659602202818488	0.611245719533468
EGLN3	chr14:33998610:T:C	IAV	NK	-0.0053536270335972	0.0483184464861155	0.625561971461661
EGLN3	chr14:33998610:T:C	IAV	CD8T	0.0101828765625313	0.044318338568013	0.576500641886602
EGLN3	chr14:33998610:T:C	IAV	monocyte	0.0157155610343789	0.0602546068825672	0.565646128337369
EGLN3	chr14:33998610:T:C	IAV	B	0.011155275295345	0.0488284452636458	0.574436699929211
EGLN3	chr14:33998610:T:C	IAV	CD4T	0.00422148048338214	0.0562858323617624	0.618988250026484
EGLN3	chr14:33998610:T:C	LPS	NK	0.00348760513990958	0.0485066894116276	0.614039369609159
EGLN3	chr14:33998610:T:C	LPS	CD8T	0.00831894442056378	0.0481905964670128	0.586779319589288
EGLN3	chr14:33998610:T:C	LPS	monocyte	0.0136275267160488	0.0667159343107442	0.568518997355669
EGLN3	chr14:33998610:T:C	LPS	B	0.0196660457258565	0.0604210804679978	0.538319457816934
EGLN3	chr14:33998610:T:C	LPS	CD4T	0.00818089538245964	0.0616717898607901	0.598089393408591
EGLN3	chr14:33998610:T:C	Tcruzi	NK	0.0117432829091248	0.0531660121013844	0.578047030420192
EGLN3	chr14:33998610:T:C	Tcruzi	CD8T	0.0122277354194976	0.0547957144116085	0.577160047845881
EGLN3	chr14:33998610:T:C	Tcruzi	monocyte	-0.0053602085135172	0.064200290573928	0.624056694989652
EGLN3	chr14:33998610:T:C	Tcruzi	B	0.0140218264566255	0.0543570944918582	0.56421001807856
EGLN3	chr14:33998610:T:C	Tcruzi	CD4T	0.00465658003014736	0.0621389566933239	0.617694418735891
EGLN3	chr14:34004841:T:C	NI	NK	-0.238069245569547	0.0530491263718498	4.56328257270044e-06
EGLN3	chr14:34004841:T:C	NI	CD8T	-0.342058825103557	0.0533485965927777	2.94372748399496e-10
EGLN3	chr14:34004841:T:C	NI	monocyte	0.0517171574350918	0.0601437199945034	0.19489999718249
EGLN3	chr14:34004841:T:C	NI	B	-0.250322828028491	0.0574659586773018	3.88810833107378e-06
EGLN3	chr14:34004841:T:C	NI	CD4T	-0.320952363764326	0.0559923604749246	3.06756565704447e-08
EGLN3	chr14:34004841:T:C	IAV	NK	-0.197579634186548	0.0512559998834187	0.000112639769322409
EGLN3	chr14:34004841:T:C	IAV	CD8T	-0.26671685928346	0.0514196693892952	8.30397037798747e-08
EGLN3	chr14:34004841:T:C	IAV	monocyte	0.00504847271661196	0.0550112745131489	0.4635143525802
EGLN3	chr14:34004841:T:C	IAV	B	-0.207193219683139	0.0544854892022334	6.04988101812198e-05
EGLN3	chr14:34004841:T:C	IAV	CD4T	-0.40564965976056	0.0561581207212829	7.105427357601e-15
EGLN3	chr14:34004841:T:C	LPS	NK	-0.243827900169645	0.0514253632639002	1.67790389316025e-06
EGLN3	chr14:34004841:T:C	LPS	CD8T	-0.322501049595286	0.0525814896252985	3.28546523320483e-10
EGLN3	chr14:34004841:T:C	LPS	monocyte	0.0286393824398799	0.0623134518538856	0.323207981022339
EGLN3	chr14:34004841:T:C	LPS	B	-0.194694146333122	0.056406905798496	0.00040311369003565
EGLN3	chr14:34004841:T:C	LPS	CD4T	-0.371868428170458	0.0516752170458854	9.30588939240806e-13
EGLN3	chr14:34004841:T:C	Tcruzi	NK	-0.202499323881927	0.0573440854167086	0.000394028316227812
EGLN3	chr14:34004841:T:C	Tcruzi	CD8T	-0.337168984126894	0.0540033980236853	6.52133236300756e-10
EGLN3	chr14:34004841:T:C	Tcruzi	monocyte	0.0688879828622809	0.0595082696863036	0.122362746558671
EGLN3	chr14:34004841:T:C	Tcruzi	B	-0.178734662411237	0.0550953891009527	0.000770772012726462
EGLN3	chr14:34004841:T:C	Tcruzi	CD4T	-0.335792393274884	0.0540971489095534	2.22010398953643e-09
EGLN3	chr14:34142374:A:G	NI	NK	-0.00498662424864943	0.0474435337362589	0.623179016717418
EGLN3	chr14:34142374:A:G	NI	CD8T	-0.00123726597391842	0.0531328842051162	0.644187503913184
EGLN3	chr14:34142374:A:G	NI	monocyte	-0.0290567823092973	0.0708740182866413	0.503213500358029
EGLN3	chr14:34142374:A:G	NI	B	-0.01114990977372	0.0538276473123274	0.591129089239981
EGLN3	chr14:34142374:A:G	NI	CD4T	-0.00855042269118512	0.0643827220342545	0.608172622045323
EGLN3	chr14:34142374:A:G	IAV	NK	-0.00907789787115875	0.0450516768116209	0.596022065358298
EGLN3	chr14:34142374:A:G	IAV	CD8T	-0.00393378809088984	0.0408141352935074	0.62509783004863
EGLN3	chr14:34142374:A:G	IAV	monocyte	-0.0294314761473757	0.0620814184961311	0.501011483437796
EGLN3	chr14:34142374:A:G	IAV	B	-0.0104794984439767	0.0470145121129146	0.586227397023643
EGLN3	chr14:34142374:A:G	IAV	CD4T	-0.00996947291212314	0.0552905684440765	0.601216758950248
EGLN3	chr14:34142374:A:G	LPS	NK	-0.00479743636937694	0.0473390172118081	0.618311980567667
EGLN3	chr14:34142374:A:G	LPS	CD8T	-0.00152492143393239	0.0463345845866331	0.636489395956352
EGLN3	chr14:34142374:A:G	LPS	monocyte	-0.0901446939810786	0.142011439737421	0.349185843064029
EGLN3	chr14:34142374:A:G	LPS	B	-0.0182397223724399	0.0564646255912972	0.552265372618828
EGLN3	chr14:34142374:A:G	LPS	CD4T	-0.0109340675624089	0.0602088913084892	0.596306719392975
EGLN3	chr14:34142374:A:G	Tcruzi	NK	-0.00893253191588542	0.0502886203815325	0.6015427429555
EGLN3	chr14:34142374:A:G	Tcruzi	CD8T	-0.00765166445586969	0.0515551754898132	0.609317275974211
EGLN3	chr14:34142374:A:G	Tcruzi	monocyte	-0.030943292556319	0.0701241628155658	0.508199087386505
EGLN3	chr14:34142374:A:G	Tcruzi	B	-0.0187356264642832	0.055438073026295	0.550201041332273
EGLN3	chr14:34142374:A:G	Tcruzi	CD4T	-0.0108469717461099	0.0615212721271236	0.601252355408681
EGLN3	chr14:34191874:G:A	NI	NK	0.162585316810188	0.0855811489355633	0.0237675165256957
EGLN3	chr14:34191874:G:A	NI	CD8T	0.184405942642674	0.0869686563045416	0.0184115838483592
EGLN3	chr14:34191874:G:A	NI	monocyte	-0.0310656944184548	0.107285434723977	0.400309363055053
EGLN3	chr14:34191874:G:A	NI	B	0.156902708129344	0.0932217900471661	0.0398547226325772
EGLN3	chr14:34191874:G:A	NI	CD4T	0.295819923613483	0.102907794835327	0.00143052590766573
EGLN3	chr14:34191874:G:A	IAV	NK	0.166803573015709	0.0838737192495678	0.0153978193493327
EGLN3	chr14:34191874:G:A	IAV	CD8T	0.0724338110657905	0.0817667561993145	0.165354590926958
EGLN3	chr14:34191874:G:A	IAV	monocyte	-0.0120277180212353	0.0909480411909755	0.459477941151396
EGLN3	chr14:34191874:G:A	IAV	B	0.111916690638191	0.0834490583317742	0.0823551727681161
EGLN3	chr14:34191874:G:A	IAV	CD4T	0.259446852228762	0.0948425980352575	0.00177006313177797
EGLN3	chr14:34191874:G:A	LPS	NK	0.207789738765085	0.0919102589589746	0.00536675877108695
EGLN3	chr14:34191874:G:A	LPS	CD8T	0.14723741729748	0.0794042642760162	0.0329476883867547
EGLN3	chr14:34191874:G:A	LPS	monocyte	0.0312457271175131	0.104384428461485	0.378834598912298
EGLN3	chr14:34191874:G:A	LPS	B	0.155635527962944	0.0925950758904797	0.0402771849550875
EGLN3	chr14:34191874:G:A	LPS	CD4T	0.301186747907627	0.100850145479212	0.000771410073093919
EGLN3	chr14:34191874:G:A	Tcruzi	NK	0.232971807855416	0.105525282102951	0.00404273368039934
EGLN3	chr14:34191874:G:A	Tcruzi	CD8T	0.190034503640577	0.0854394450571309	0.0129423691761495
EGLN3	chr14:34191874:G:A	Tcruzi	monocyte	-0.0270879226865089	0.103091810727084	0.409198796356053
EGLN3	chr14:34191874:G:A	Tcruzi	B	0.192271582271895	0.0978067036727279	0.0136328708732435
EGLN3	chr14:34191874:G:A	Tcruzi	CD4T	0.31937245412384	0.106602406199382	0.000627132731414649
EGLN3	chr14:34212789:C:T	NI	NK	-0.0374817017235486	0.056076189299014	0.246746569886672
EGLN3	chr14:34212789:C:T	NI	CD8T	-0.102141421624192	0.057260509078854	0.0396193374288137
EGLN3	chr14:34212789:C:T	NI	monocyte	-0.0109506827668999	0.0672498629391645	0.427802972310204
EGLN3	chr14:34212789:C:T	NI	B	-0.00492232941707276	0.0616391518178092	0.460302597181591
EGLN3	chr14:34212789:C:T	NI	CD4T	-0.303221042956486	0.0682178632238463	1.16971583385972e-06
EGLN3	chr14:34212789:C:T	IAV	NK	-0.0410665112363891	0.0537986332649691	0.217516526758773
EGLN3	chr14:34212789:C:T	IAV	CD8T	-0.0237375987110774	0.0535386105248771	0.313054407078196
EGLN3	chr14:34212789:C:T	IAV	monocyte	-0.0524875438006122	0.0600782874194661	0.188123768593431
EGLN3	chr14:34212789:C:T	IAV	B	-0.0358035244058741	0.0569050084872237	0.260822746050569
EGLN3	chr14:34212789:C:T	IAV	CD4T	-0.25313721841208	0.0637182787123495	5.87280113950595e-06
EGLN3	chr14:34212789:C:T	LPS	NK	-0.035882057592361	0.0551176460512305	0.251825689217588
EGLN3	chr14:34212789:C:T	LPS	CD8T	-0.0437966817518899	0.0558775074680173	0.208695109006983
EGLN3	chr14:34212789:C:T	LPS	monocyte	-0.0636475664775827	0.0687942353447724	0.175156797318632
EGLN3	chr14:34212789:C:T	LPS	B	0.0175831685017481	0.0638353144297109	0.402767624630474
EGLN3	chr14:34212789:C:T	LPS	CD4T	-0.261419224436036	0.0609915980069673	4.06976271494219e-06
EGLN3	chr14:34212789:C:T	Tcruzi	NK	-0.0420018809338292	0.0595906166297771	0.234971824606287
EGLN3	chr14:34212789:C:T	Tcruzi	CD8T	-0.0902614922591929	0.0570740026325048	0.0593748075054177
EGLN3	chr14:34212789:C:T	Tcruzi	monocyte	-0.0654691595380448	0.0649775799832704	0.154485439787113
EGLN3	chr14:34212789:C:T	Tcruzi	B	-0.00257944047554147	0.0597512905827626	0.473608761490158
EGLN3	chr14:34212789:C:T	Tcruzi	CD4T	-0.29095706219182	0.0663564899502251	1.36130241423782e-06
EGLN3	chr14:34235988:A:T	NI	NK	0.00292643366534117	0.0538627602731342	0.616013825802015
EGLN3	chr14:34235988:A:T	NI	CD8T	0.0233386783841195	0.0677574242919515	0.531305239628033
EGLN3	chr14:34235988:A:T	NI	monocyte	0.0247304597975663	0.0793445549773457	0.509430212723865
EGLN3	chr14:34235988:A:T	NI	B	0.00868674331913348	0.0601149429787359	0.593109680042511
EGLN3	chr14:34235988:A:T	NI	CD4T	0.0210976986038299	0.0780557119917884	0.546652459629726
EGLN3	chr14:34235988:A:T	IAV	NK	0.00746304853310782	0.050113720964959	0.590985121900374
EGLN3	chr14:34235988:A:T	IAV	CD8T	0.0149314348595321	0.0498833834236745	0.545478386923925
EGLN3	chr14:34235988:A:T	IAV	monocyte	0.00546386177356495	0.0586938710654109	0.608967173667991
EGLN3	chr14:34235988:A:T	IAV	B	0.00698644651026286	0.0518866745846429	0.595898275928589
EGLN3	chr14:34235988:A:T	IAV	CD4T	0.0159104910240178	0.0654416211233944	0.562447640082497
EGLN3	chr14:34235988:A:T	LPS	NK	0.00324966575559022	0.0539359608180081	0.610207068495206
EGLN3	chr14:34235988:A:T	LPS	CD8T	0.0194855590884351	0.0584328972565575	0.530304357588301
EGLN3	chr14:34235988:A:T	LPS	monocyte	-0.00717100314372174	0.075794376615235	0.607523493177122
EGLN3	chr14:34235988:A:T	LPS	B	0.00757841412977323	0.059605281320506	0.59351394911824
EGLN3	chr14:34235988:A:T	LPS	CD4T	0.023072448462201	0.0746458407231149	0.538802356887777
EGLN3	chr14:34235988:A:T	Tcruzi	NK	0.00814520332934402	0.0557289762967434	0.589987480408644
EGLN3	chr14:34235988:A:T	Tcruzi	CD8T	0.0206919970610226	0.0638780686135929	0.536531265745961
EGLN3	chr14:34235988:A:T	Tcruzi	monocyte	0.00706794587000399	0.0685824850473366	0.600817914277607
EGLN3	chr14:34235988:A:T	Tcruzi	B	0.00710481448614232	0.0567807422843494	0.596770597337522
EGLN3	chr14:34235988:A:T	Tcruzi	CD4T	0.0182431060589239	0.0726880819418537	0.55887359724821
EGLN3	chr14:34527803:G:A	NI	NK	-0.0123259902250869	0.0689734181316894	0.524663665126427
EGLN3	chr14:34527803:G:A	NI	CD8T	-0.0475526218684054	0.0872175442247286	0.407885473324727
EGLN3	chr14:34527803:G:A	NI	monocyte	-0.0490752521027224	0.0995309056387006	0.40864220296481
EGLN3	chr14:34527803:G:A	NI	B	-0.0569405839861819	0.0944747848207327	0.380288422037714
EGLN3	chr14:34527803:G:A	NI	CD4T	-0.0685861309506866	0.11256477935748	0.377043737362573
EGLN3	chr14:34527803:G:A	IAV	NK	-0.0182768621545562	0.0643615783005682	0.494087678561559
EGLN3	chr14:34527803:G:A	IAV	CD8T	-0.0287323993166474	0.0637232137007805	0.439423159394546
EGLN3	chr14:34527803:G:A	IAV	monocyte	-0.0519486634840067	0.095132450668981	0.397173947149295
EGLN3	chr14:34527803:G:A	IAV	B	-0.0486611374961488	0.0818728653853797	0.382177321087537
EGLN3	chr14:34527803:G:A	IAV	CD4T	-0.0573421223388111	0.0954460207981144	0.38625183107187
EGLN3	chr14:34527803:G:A	LPS	NK	-0.0232451316800643	0.0697823061259106	0.475742696696211
EGLN3	chr14:34527803:G:A	LPS	CD8T	-0.0364973327821503	0.0732423784944066	0.420431963156663
EGLN3	chr14:34527803:G:A	LPS	monocyte	-0.0335448356698786	0.0930739672625275	0.459251602319909
EGLN3	chr14:34527803:G:A	LPS	B	-0.0646154611556685	0.101422138986328	0.359361638759168
EGLN3	chr14:34527803:G:A	LPS	CD4T	-0.0616724046271142	0.10312182988388	0.385124871495288
EGLN3	chr14:34527803:G:A	Tcruzi	NK	-0.0220581440572775	0.0716800280496082	0.486076692409014
EGLN3	chr14:34527803:G:A	Tcruzi	CD8T	-0.0391526258529068	0.0800658857288541	0.426254311785697
EGLN3	chr14:34527803:G:A	Tcruzi	monocyte	-0.0457628502927793	0.0949792098683026	0.426905153467033
EGLN3	chr14:34527803:G:A	Tcruzi	B	-0.0570161564277055	0.092338273877246	0.371745342383856
EGLN3	chr14:34527803:G:A	Tcruzi	CD4T	-0.060494085147086	0.102964045421002	0.391559924255413
EGR3	chr8:22602486:G:A	NI	NK	0.0217819158365054	0.0460808564479165	0.476838589216179
EGR3	chr8:22602486:G:A	NI	CD8T	0.0252149733038435	0.0532872825323095	0.477297328206099
EGR3	chr8:22602486:G:A	NI	monocyte	-0.000540512781067114	0.0663755007009163	0.607398748502139
EGR3	chr8:22602486:G:A	NI	B	0.00316483743766513	0.0541884688082347	0.605725944797191
EGR3	chr8:22602486:G:A	NI	CD4T	0.0271079638386098	0.067686515961478	0.492534022657141
EGR3	chr8:22602486:G:A	IAV	NK	0.0128987111753199	0.0413514242362645	0.524908226565433
EGR3	chr8:22602486:G:A	IAV	CD8T	0.0159495955020886	0.0395736888430095	0.497771698564851
EGR3	chr8:22602486:G:A	IAV	monocyte	-0.00252480996391704	0.054538184132084	0.633548335453807
EGR3	chr8:22602486:G:A	IAV	B	0.00810595267891541	0.0470357454870119	0.575063354853987
EGR3	chr8:22602486:G:A	IAV	CD4T	0.00984722283965722	0.0557089984194056	0.563812175073938
EGR3	chr8:22602486:G:A	LPS	NK	0.0229108331584568	0.0464403350839556	0.465201232740033
EGR3	chr8:22602486:G:A	LPS	CD8T	0.0264223307374293	0.0489814183019889	0.448242185079975
EGR3	chr8:22602486:G:A	LPS	monocyte	-0.0029800276141126	0.0661670779926307	0.621915593359008
EGR3	chr8:22602486:G:A	LPS	B	-0.00173886819554743	0.055332304377479	0.625182583766919
EGR3	chr8:22602486:G:A	LPS	CD4T	0.0172046313055332	0.0607762994738817	0.531094999329814
EGR3	chr8:22602486:G:A	Tcruzi	NK	0.02132920201556	0.0491591202237474	0.485591337835433
EGR3	chr8:22602486:G:A	Tcruzi	CD8T	0.0246025519850558	0.0516940909556914	0.474105728103567
EGR3	chr8:22602486:G:A	Tcruzi	monocyte	0.00286429160265009	0.0630953735803364	0.610364452798525
EGR3	chr8:22602486:G:A	Tcruzi	B	0.00475380329455066	0.0513669113476942	0.594652282605677
EGR3	chr8:22602486:G:A	Tcruzi	CD4T	0.0287454503453179	0.0658789476275346	0.487670235987584
EGR3	chr8:22609271:C:G	NI	NK	0.0624067893577444	0.103300809578451	0.260532668890543
EGR3	chr8:22609271:C:G	NI	CD8T	0.251849076960796	0.141331683536778	0.0345518079782803
EGR3	chr8:22609271:C:G	NI	monocyte	0.174940352165643	0.185631424569438	0.164994075460643
EGR3	chr8:22609271:C:G	NI	B	0.0742060654704149	0.155757611416928	0.303768161906192
EGR3	chr8:22609271:C:G	NI	CD4T	0.133207657059293	0.160419793314473	0.193874482936084
EGR3	chr8:22609271:C:G	IAV	NK	0.155483081328902	0.126967752048536	0.0911617713710405
EGR3	chr8:22609271:C:G	IAV	CD8T	0.199438752114578	0.131040993594896	0.0450142781877166
EGR3	chr8:22609271:C:G	IAV	monocyte	0.119307936756135	0.15753366007768	0.217477817277783
EGR3	chr8:22609271:C:G	IAV	B	0.044128865984709	0.141975878220362	0.356280744314612
EGR3	chr8:22609271:C:G	IAV	CD4T	0.170043397687044	0.152472623694172	0.122662116915358
EGR3	chr8:22609271:C:G	LPS	NK	0.080392452441476	0.100455215034029	0.206168065909076
EGR3	chr8:22609271:C:G	LPS	CD8T	0.270371557559003	0.146225159906969	0.0266413364290172
EGR3	chr8:22609271:C:G	LPS	monocyte	0.202549539703961	0.198299920724718	0.142277728778428
EGR3	chr8:22609271:C:G	LPS	B	0.0136604314155688	0.162034421423951	0.431134046988457
EGR3	chr8:22609271:C:G	LPS	CD4T	0.232053574169128	0.167413210677795	0.073031619022857
EGR3	chr8:22609271:C:G	Tcruzi	NK	0.0786286910416203	0.128633578633837	0.243984415215646
EGR3	chr8:22609271:C:G	Tcruzi	CD8T	0.339345866395512	0.182346471826862	0.0249239124829905
EGR3	chr8:22609271:C:G	Tcruzi	monocyte	0.123539875665297	0.171541753341417	0.230083553946493
EGR3	chr8:22609271:C:G	Tcruzi	B	0.0398393181451169	0.148832692020387	0.371769271143691
EGR3	chr8:22609271:C:G	Tcruzi	CD4T	0.11910668799669	0.155615047805372	0.207728253766572
EGR3	chr8:22634787:C:T	NI	NK	0.00218372066054198	0.0388335857125752	0.644693233304309
EGR3	chr8:22634787:C:T	NI	CD8T	0.0012180060575063	0.0452471098884659	0.654576222992847
EGR3	chr8:22634787:C:T	NI	monocyte	0.0333535038297587	0.0814660743730856	0.484822663642118
EGR3	chr8:22634787:C:T	NI	B	0.00608694885227943	0.0528827188405957	0.630364686259541
EGR3	chr8:22634787:C:T	NI	CD4T	-0.0116475644675871	0.0615109671151572	0.599729393681411
EGR3	chr8:22634787:C:T	IAV	NK	0.000548294453763671	0.0384197720645546	0.654669181992858
EGR3	chr8:22634787:C:T	IAV	CD8T	-0.00250460782882477	0.0359785810742307	0.645736038636631
EGR3	chr8:22634787:C:T	IAV	monocyte	0.0119947452515191	0.055408168883784	0.593428591405977
EGR3	chr8:22634787:C:T	IAV	B	-0.00206153334284334	0.0453986218011828	0.652255948091098
EGR3	chr8:22634787:C:T	IAV	CD4T	-0.00887189295542689	0.0536001253876594	0.616929439919292
EGR3	chr8:22634787:C:T	LPS	NK	0.00355724297677127	0.039003351994783	0.629261582845342
EGR3	chr8:22634787:C:T	LPS	CD8T	0.00276934749379163	0.0392386839625648	0.636288267234845
EGR3	chr8:22634787:C:T	LPS	monocyte	0.0187323818049726	0.0694299592211115	0.561879484412945
EGR3	chr8:22634787:C:T	LPS	B	0.00228859182344624	0.0516057466249871	0.642341063173834
EGR3	chr8:22634787:C:T	LPS	CD4T	-0.00312970982344932	0.0560190618532651	0.641793724667861
EGR3	chr8:22634787:C:T	Tcruzi	NK	0.0047798233561245	0.0433277084125282	0.628833936022043
EGR3	chr8:22634787:C:T	Tcruzi	CD8T	0.00622719417703226	0.0449904229575972	0.623397109003222
EGR3	chr8:22634787:C:T	Tcruzi	monocyte	0.0116636897526336	0.0642559376596703	0.596329685628836
EGR3	chr8:22634787:C:T	Tcruzi	B	-0.000904690997940025	0.049308841106063	0.657392157665381
EGR3	chr8:22634787:C:T	Tcruzi	CD4T	-0.0132614792989411	0.0595035431793849	0.598157574938822
EGR3	chr8:22721519:G:A	NI	NK	-0.00707332346691268	0.0396932077078755	0.601590605675338
EGR3	chr8:22721519:G:A	NI	CD8T	-0.00904766208858441	0.0465461877054942	0.596541547556598
EGR3	chr8:22721519:G:A	NI	monocyte	0.0161166633244375	0.0668173502282743	0.560261811567436
EGR3	chr8:22721519:G:A	NI	B	-0.00680142575172028	0.0507211464628486	0.616131895611334
EGR3	chr8:22721519:G:A	NI	CD4T	-0.0147592001680499	0.0619467217533186	0.573776620801547
EGR3	chr8:22721519:G:A	IAV	NK	-0.00649190932774364	0.038384425517783	0.603979026056264
EGR3	chr8:22721519:G:A	IAV	CD8T	-0.00691599094225742	0.0358635369825231	0.596667957761319
EGR3	chr8:22721519:G:A	IAV	monocyte	0.0131779180783445	0.0547593254752702	0.587776342463337
EGR3	chr8:22721519:G:A	IAV	B	-0.00918598640975616	0.0453943856940472	0.59682101984187
EGR3	chr8:22721519:G:A	IAV	CD4T	-0.00974926103521889	0.0524309153806384	0.599229223313578
EGR3	chr8:22721519:G:A	LPS	NK	-0.00806555630314307	0.0401192027337284	0.589895304533708
EGR3	chr8:22721519:G:A	LPS	CD8T	-0.0115098406858972	0.0418586069562226	0.567864149918417
EGR3	chr8:22721519:G:A	LPS	monocyte	0.0243905488134602	0.0749162453201271	0.540776825465039
EGR3	chr8:22721519:G:A	LPS	B	-0.0100210865890546	0.0518901798756198	0.594109931105993
EGR3	chr8:22721519:G:A	LPS	CD4T	-0.00888805934791732	0.0569452558725499	0.602087118211992
EGR3	chr8:22721519:G:A	Tcruzi	NK	-0.00754630637330236	0.0428683899449163	0.60016245199974
EGR3	chr8:22721519:G:A	Tcruzi	CD8T	-0.0098449339767764	0.0451087697437696	0.588154141594035
EGR3	chr8:22721519:G:A	Tcruzi	monocyte	0.0153336375624778	0.0636408985790221	0.58225841505931
EGR3	chr8:22721519:G:A	Tcruzi	B	-0.000456262932070158	0.0488990139035276	0.646477107405001
EGR3	chr8:22721519:G:A	Tcruzi	CD4T	-0.0109354424336027	0.0572547518162029	0.596264935889484
EGR3	chr8:22722044:G:A	NI	NK	0.0841369865287515	0.0888522578091842	0.22934611082326
EGR3	chr8:22722044:G:A	NI	CD8T	0.0283823355430332	0.067461390170512	0.420571298094283
EGR3	chr8:22722044:G:A	NI	monocyte	-0.0545042603170579	0.105950241055082	0.37664228081765
EGR3	chr8:22722044:G:A	NI	B	0.00673791016398993	0.0832652028523579	0.542380151434921
EGR3	chr8:22722044:G:A	NI	CD4T	-0.0337371888206838	0.0895209562242818	0.441179838329073
EGR3	chr8:22722044:G:A	IAV	NK	0.0294147122132359	0.0620853301000784	0.390569019418547
EGR3	chr8:22722044:G:A	IAV	CD8T	-0.00347650503488316	0.0572165017673007	0.565791257817503
EGR3	chr8:22722044:G:A	IAV	monocyte	-0.0786828589707035	0.113481722881499	0.312604564932364
EGR3	chr8:22722044:G:A	IAV	B	0.00985454709694416	0.0754139803966435	0.529587780750378
EGR3	chr8:22722044:G:A	IAV	CD4T	-0.0332242879202878	0.0835101600252103	0.435846681515897
EGR3	chr8:22722044:G:A	LPS	NK	0.0221951970563607	0.0555022970047667	0.415489586027344
EGR3	chr8:22722044:G:A	LPS	CD8T	-0.00249659882423118	0.0567839740021237	0.564997595321728
EGR3	chr8:22722044:G:A	LPS	monocyte	-0.0445922789187389	0.103760999508191	0.407566261182878
EGR3	chr8:22722044:G:A	LPS	B	-0.0118373511410728	0.0830824439077673	0.519980862508018
EGR3	chr8:22722044:G:A	LPS	CD4T	-0.082117240151119	0.117503272289075	0.320334639898053
EGR3	chr8:22722044:G:A	Tcruzi	NK	0.0540932735868898	0.0793033385817509	0.315500142603362
EGR3	chr8:22722044:G:A	Tcruzi	CD8T	0.0245462770500966	0.0644437240008337	0.432445158455116
EGR3	chr8:22722044:G:A	Tcruzi	monocyte	-0.0469645373297205	0.0997787972758009	0.400508308434282
EGR3	chr8:22722044:G:A	Tcruzi	B	-0.0142577012124038	0.0805517950472133	0.513668611160898
EGR3	chr8:22722044:G:A	Tcruzi	CD4T	-0.0253105412831306	0.0835651190973728	0.46889921003753
EGR3	chr8:22729411:C:A	NI	NK	0.000193747753830144	0.0134462744752985	0.770708717500765
EGR3	chr8:22729411:C:A	NI	CD8T	0.00194718445423626	0.0158415489067859	0.744183624691392
EGR3	chr8:22729411:C:A	NI	monocyte	0.019902489877042	0.0364028279142543	0.544754225680526
EGR3	chr8:22729411:C:A	NI	B	0.00117889235985559	0.0195250541419179	0.756614963721295
EGR3	chr8:22729411:C:A	NI	CD4T	0.00359911675970573	0.0224238780488834	0.71959051269393
EGR3	chr8:22729411:C:A	IAV	NK	-0.0034819014080781	0.0156007250892275	0.720982533984035
EGR3	chr8:22729411:C:A	IAV	CD8T	-0.00378759966715257	0.0148501421716542	0.711779560520368
EGR3	chr8:22729411:C:A	IAV	monocyte	0.00662278777076696	0.0217347346133653	0.683105691510074
EGR3	chr8:22729411:C:A	IAV	B	0.000617558912093163	0.0173646658439062	0.761425562358637
EGR3	chr8:22729411:C:A	IAV	CD4T	-0.00238353501193676	0.0194796455122745	0.748656311969632
EGR3	chr8:22729411:C:A	LPS	NK	0.000708122180994231	0.0134928941626653	0.75512714843062
EGR3	chr8:22729411:C:A	LPS	CD8T	0.000792277519200219	0.0136911272391355	0.753260277681261
EGR3	chr8:22729411:C:A	LPS	monocyte	0.00907071322372028	0.0278382052189882	0.655142236930355
EGR3	chr8:22729411:C:A	LPS	B	0.000939441443952666	0.0194927718238335	0.752367484670216
EGR3	chr8:22729411:C:A	LPS	CD4T	-0.000238349915940291	0.0199726811488562	0.76801855808593
EGR3	chr8:22729411:C:A	Tcruzi	NK	-0.000569484224099778	0.0158975121933477	0.7658972052411
EGR3	chr8:22729411:C:A	Tcruzi	CD8T	-9.58905497582073e-05	0.0151376906800468	0.772081447262621
EGR3	chr8:22729411:C:A	Tcruzi	monocyte	0.0188774666425835	0.0358412202929206	0.588714567913238
EGR3	chr8:22729411:C:A	Tcruzi	B	0.000836986310267533	0.0186290175586434	0.757131535674789
EGR3	chr8:22729411:C:A	Tcruzi	CD4T	0.000865779716418745	0.0196187708513913	0.759405797797954
EGR3	chr8:22734532:C:T	NI	NK	-0.00769119118722869	0.0306559474301876	0.57270756564209
EGR3	chr8:22734532:C:T	NI	CD8T	-0.00651227604472539	0.0346599956920713	0.586546499146598
EGR3	chr8:22734532:C:T	NI	monocyte	-0.0507731801350708	0.0728682424352461	0.368077796311552
EGR3	chr8:22734532:C:T	NI	B	0.0010688059323532	0.0436605552082249	0.647637149387064
EGR3	chr8:22734532:C:T	NI	CD4T	-0.0148104295937585	0.0479521776940277	0.539250729994761
EGR3	chr8:22734532:C:T	IAV	NK	0.016695499590667	0.040569455288381	0.52826544701592
EGR3	chr8:22734532:C:T	IAV	CD8T	0.000996555723256972	0.0289220672566791	0.650883021678171
EGR3	chr8:22734532:C:T	IAV	monocyte	-0.0255408396508785	0.049835042712325	0.472513312383586
EGR3	chr8:22734532:C:T	IAV	B	0.00589349397979913	0.040169636246499	0.620668770260586
EGR3	chr8:22734532:C:T	IAV	CD4T	-0.0169244985479565	0.044925342391149	0.526162950284975
EGR3	chr8:22734532:C:T	LPS	NK	0.000923032938671726	0.0293416612565622	0.64541617246471
EGR3	chr8:22734532:C:T	LPS	CD8T	-0.00392737611428031	0.02991752718543	0.598872265353438
EGR3	chr8:22734532:C:T	LPS	monocyte	-0.0434878522083904	0.0688343828985151	0.413053868828409
EGR3	chr8:22734532:C:T	LPS	B	0.00309524512338793	0.0440638933340016	0.640117945553201
EGR3	chr8:22734532:C:T	LPS	CD4T	-0.0234746633370365	0.0503368763210728	0.493285392388335
EGR3	chr8:22734532:C:T	Tcruzi	NK	0.000130254189745039	0.0351485185138078	0.642445552834276
EGR3	chr8:22734532:C:T	Tcruzi	CD8T	-0.00561891907847372	0.0336960746585249	0.590597746830598
EGR3	chr8:22734532:C:T	Tcruzi	monocyte	-0.0423359791541958	0.0662568010849402	0.421964260329332
EGR3	chr8:22734532:C:T	Tcruzi	B	-0.00456291346903502	0.0414554794373623	0.608342819941019
EGR3	chr8:22734532:C:T	Tcruzi	CD4T	-0.0191274353316902	0.0474562634734519	0.517692989065202
EGR3	chr8:22743480:G:A	NI	NK	-0.0177127108053678	0.0270065764917594	0.400967327586023
EGR3	chr8:22743480:G:A	NI	CD8T	-0.0109983166224554	0.0286936562930927	0.483626325694397
EGR3	chr8:22743480:G:A	NI	monocyte	-0.0236189541605338	0.0471179951257407	0.425625508240615
EGR3	chr8:22743480:G:A	NI	B	-0.0166546232672185	0.0400257542842645	0.478916808162229
EGR3	chr8:22743480:G:A	NI	CD4T	-0.0421963777159429	0.0498516979473874	0.319260431000082
EGR3	chr8:22743480:G:A	IAV	NK	-0.0229445908199303	0.0331078244549687	0.379151942147785
EGR3	chr8:22743480:G:A	IAV	CD8T	-0.0106926373927298	0.025474120241674	0.472247200851976
EGR3	chr8:22743480:G:A	IAV	monocyte	-0.0236988927317517	0.0411955356497203	0.42299160487818
EGR3	chr8:22743480:G:A	IAV	B	0.0105160167209822	0.0398385832944295	0.573145670769525
EGR3	chr8:22743480:G:A	IAV	CD4T	-0.0107674865313863	0.0364990510012372	0.501509832037833
EGR3	chr8:22743480:G:A	LPS	NK	-0.0146391901845581	0.025433942135673	0.423770747086932
EGR3	chr8:22743480:G:A	LPS	CD8T	0.00835325376678565	0.0305947205778064	0.569499502608824
EGR3	chr8:22743480:G:A	LPS	monocyte	-0.0458285633980873	0.0595190358456364	0.336989750607171
EGR3	chr8:22743480:G:A	LPS	B	-0.00476206000267391	0.0377457076747266	0.562386495170437
EGR3	chr8:22743480:G:A	LPS	CD4T	-0.0295562158285594	0.0425961267291629	0.38278707225473
EGR3	chr8:22743480:G:A	Tcruzi	NK	-0.0238568258247241	0.0369603246257059	0.391040633327312
EGR3	chr8:22743480:G:A	Tcruzi	CD8T	-0.018332103689359	0.030117533642966	0.412986675530298
EGR3	chr8:22743480:G:A	Tcruzi	monocyte	-0.0281694312851493	0.0467518120260399	0.410136918428364
EGR3	chr8:22743480:G:A	Tcruzi	B	-0.0132552967902609	0.0372738553646794	0.49481307365651
EGR3	chr8:22743480:G:A	Tcruzi	CD4T	-0.0262435224849018	0.0401443689129622	0.397478205267165
EGR3	chr8:22746434:G:A	NI	NK	0.00787817382113443	0.0179638635665781	0.617574325935423
EGR3	chr8:22746434:G:A	NI	CD8T	0.00875710609988929	0.0204204549907181	0.620959237689384
EGR3	chr8:22746434:G:A	NI	monocyte	0.0201144450643347	0.0373059278411498	0.519952528287005
EGR3	chr8:22746434:G:A	NI	B	0.00318665726738273	0.0221072548023337	0.701146687952079
EGR3	chr8:22746434:G:A	NI	CD4T	0.0101632644102403	0.0268149231009789	0.621365710781064
EGR3	chr8:22746434:G:A	IAV	NK	0.00247611108677128	0.0160601798694249	0.693147980342938
EGR3	chr8:22746434:G:A	IAV	CD8T	0.00251402501506788	0.014849841382652	0.689661535969804
EGR3	chr8:22746434:G:A	IAV	monocyte	0.00903982872333719	0.024674436000813	0.636909985262705
EGR3	chr8:22746434:G:A	IAV	B	-0.000692894174883953	0.019803187846555	0.744501939747273
EGR3	chr8:22746434:G:A	IAV	CD4T	0.00332296979887188	0.021437073570121	0.693981783035822
EGR3	chr8:22746434:G:A	LPS	NK	0.00424021931942226	0.0164487631199209	0.657757341680653
EGR3	chr8:22746434:G:A	LPS	CD8T	0.00232492225706336	0.0163346606064591	0.686686502376429
EGR3	chr8:22746434:G:A	LPS	monocyte	0.00910730898820833	0.0303026398717391	0.63229296120249
EGR3	chr8:22746434:G:A	LPS	B	-0.00183163811502013	0.0231594361584065	0.730992672204721
EGR3	chr8:22746434:G:A	LPS	CD4T	0.00354810585308185	0.0233455130658508	0.687647226713523
EGR3	chr8:22746434:G:A	Tcruzi	NK	0.00969868510558705	0.0218008934012416	0.605903900457618
EGR3	chr8:22746434:G:A	Tcruzi	CD8T	0.00719800602396069	0.0189285145541289	0.629619987011799
EGR3	chr8:22746434:G:A	Tcruzi	monocyte	0.014159127234162	0.0313660229209574	0.596402900668755
EGR3	chr8:22746434:G:A	Tcruzi	B	0.00483900770798407	0.0218635419184103	0.675631337409986
EGR3	chr8:22746434:G:A	Tcruzi	CD4T	0.00916067485287613	0.0246447291861676	0.632338098110044
EGR3	chr8:22761105:C:G	NI	NK	0.0215068455607771	0.0359496641026822	0.458546690395389
EGR3	chr8:22761105:C:G	NI	CD8T	0.0175856015782206	0.0366897240349901	0.496935984052713
EGR3	chr8:22761105:C:G	NI	monocyte	0.0164429096527571	0.0570533765678341	0.526588076976857
EGR3	chr8:22761105:C:G	NI	B	0.0390989439895329	0.0611462073159757	0.43289387307222
EGR3	chr8:22761105:C:G	NI	CD4T	0.0150524641025829	0.0466680058083778	0.538685510842569
EGR3	chr8:22761105:C:G	IAV	NK	0.00733939165318162	0.0318435281127591	0.572450229269989
EGR3	chr8:22761105:C:G	IAV	CD8T	0.00171452619426378	0.029821507355195	0.61655750617819
EGR3	chr8:22761105:C:G	IAV	monocyte	0.0201177334459583	0.0478503721035152	0.512440322859052
EGR3	chr8:22761105:C:G	IAV	B	0.017223319267891	0.0422729831089797	0.514911106980065
EGR3	chr8:22761105:C:G	IAV	CD4T	0.00562820591407587	0.0426275446973614	0.595665489245511
EGR3	chr8:22761105:C:G	LPS	NK	-0.00529413612660577	0.0325434680204372	0.629076227650692
EGR3	chr8:22761105:C:G	LPS	CD8T	0.0204678076502062	0.034929471820497	0.458133679949808
EGR3	chr8:22761105:C:G	LPS	monocyte	0.0887180331402768	0.118050606272564	0.295930017952555
EGR3	chr8:22761105:C:G	LPS	B	0.0252891504682281	0.0501275777793154	0.480724079194054
EGR3	chr8:22761105:C:G	LPS	CD4T	0.0157649230110853	0.0452384615000194	0.533584726190703
EGR3	chr8:22761105:C:G	Tcruzi	NK	0.00915379969010264	0.0367045732971571	0.562628986981298
EGR3	chr8:22761105:C:G	Tcruzi	CD8T	0.021335056346941	0.0377969397035688	0.468068716104436
EGR3	chr8:22761105:C:G	Tcruzi	monocyte	0.0327655256393322	0.0592112235882954	0.465721743939282
EGR3	chr8:22761105:C:G	Tcruzi	B	0.0268948342800744	0.0495909563344683	0.47001288379288
EGR3	chr8:22761105:C:G	Tcruzi	CD4T	0.0147234948775786	0.0445184442863083	0.540156284077114
EGR3	chr8:22774493:C:T	NI	NK	-0.00646766476170288	0.0250908661570341	0.602061820818241
EGR3	chr8:22774493:C:T	NI	CD8T	0.0213374463971236	0.0351875901114841	0.468699801273875
EGR3	chr8:22774493:C:T	NI	monocyte	-0.00198618189469578	0.0419090300538868	0.635205719320028
EGR3	chr8:22774493:C:T	NI	B	0.00176426212498358	0.0343189013187972	0.642919052811453
EGR3	chr8:22774493:C:T	NI	CD4T	0.0244925603908976	0.043226718514196	0.471000797955145
EGR3	chr8:22774493:C:T	IAV	NK	-0.00225928780280824	0.0245701872000867	0.652548161218262
EGR3	chr8:22774493:C:T	IAV	CD8T	0.00834548228560999	0.023823334238248	0.555328476554319
EGR3	chr8:22774493:C:T	IAV	monocyte	-0.00386171770665607	0.0351269229741668	0.646610251133942
EGR3	chr8:22774493:C:T	IAV	B	0.00686778081109483	0.0308792000983658	0.596668668136393
EGR3	chr8:22774493:C:T	IAV	CD4T	0.0315339211161212	0.0481912349217641	0.441777013624594
EGR3	chr8:22774493:C:T	LPS	NK	-0.00360412259176296	0.023645984996192	0.628677363001233
EGR3	chr8:22774493:C:T	LPS	CD8T	0.0112697470358513	0.0257592139662194	0.522926472414321
EGR3	chr8:22774493:C:T	LPS	monocyte	0.00612824869526684	0.0418897610762333	0.609702697346316
EGR3	chr8:22774493:C:T	LPS	B	0.000753090902909721	0.0343271855490349	0.646406281753965
EGR3	chr8:22774493:C:T	LPS	CD4T	0.0259856518619675	0.0430869166625125	0.464281536571661
EGR3	chr8:22774493:C:T	Tcruzi	NK	-0.0044900844861656	0.0287083605343107	0.632991769272664
EGR3	chr8:22774493:C:T	Tcruzi	CD8T	0.00672800765009483	0.0269425131669477	0.578591585982935
EGR3	chr8:22774493:C:T	Tcruzi	monocyte	0.00395427146071015	0.0391229734876435	0.630004841091151
EGR3	chr8:22774493:C:T	Tcruzi	B	0.0062578188708516	0.0330714143562201	0.603839567459063
EGR3	chr8:22774493:C:T	Tcruzi	CD4T	0.0273224539847322	0.0438094244808775	0.459716166396468
EGR3	chr8:22779711:G:A	NI	NK	-0.00324026739786393	0.0137684220220373	0.688560749580143
EGR3	chr8:22779711:G:A	NI	CD8T	-0.00629307865042594	0.0168909099034581	0.651222043644363
EGR3	chr8:22779711:G:A	NI	monocyte	0.00714233855169135	0.0276519528152105	0.652726737529013
EGR3	chr8:22779711:G:A	NI	B	0.00355515460811506	0.0209093678068691	0.724088989033005
EGR3	chr8:22779711:G:A	NI	CD4T	-0.0223043476066237	0.0353569938373888	0.501902651799451
EGR3	chr8:22779711:G:A	IAV	NK	-0.00739690487767189	0.0169756946452806	0.629706184066269
EGR3	chr8:22779711:G:A	IAV	CD8T	-0.00393776862799509	0.0135720664701604	0.671865204376347
EGR3	chr8:22779711:G:A	IAV	monocyte	0.00545993174962601	0.0211281724797431	0.691322786539166
EGR3	chr8:22779711:G:A	IAV	B	0.0011109034647331	0.0174940103715396	0.750381873057667
EGR3	chr8:22779711:G:A	IAV	CD4T	-0.00947854619741804	0.022044366380437	0.63238092578051
EGR3	chr8:22779711:G:A	LPS	NK	-0.00732030570317659	0.0160107868331838	0.620254650427793
EGR3	chr8:22779711:G:A	LPS	CD8T	-0.00416749117039031	0.0142391365576523	0.66706990926709
EGR3	chr8:22779711:G:A	LPS	monocyte	0.00568137224675722	0.0256818327949088	0.682986412864699
EGR3	chr8:22779711:G:A	LPS	B	0.00411749669187495	0.0212539602700658	0.712474851121554
EGR3	chr8:22779711:G:A	LPS	CD4T	-0.00598391868117437	0.0208905025305386	0.668506865310509
EGR3	chr8:22779711:G:A	Tcruzi	NK	-0.00475529592092181	0.0167565598144196	0.67095092123277
EGR3	chr8:22779711:G:A	Tcruzi	CD8T	-0.00454531316403007	0.0158263796315841	0.6709637098388
EGR3	chr8:22779711:G:A	Tcruzi	monocyte	0.00984506846376414	0.0272153970814134	0.64924848601724
EGR3	chr8:22779711:G:A	Tcruzi	B	0.00199582144283984	0.0191975174026727	0.737937040941153
EGR3	chr8:22779711:G:A	Tcruzi	CD4T	-0.0100748555928825	0.0230509850643504	0.629209936757544
EGR3	chr8:22786194:A:G	NI	NK	-0.0381159395845427	0.0529265225055546	0.274690426549571
EGR3	chr8:22786194:A:G	NI	CD8T	0.0336214118203652	0.0554248145313772	0.297173704706498
EGR3	chr8:22786194:A:G	NI	monocyte	0.0978730095111021	0.0925225350287307	0.159379518173861
EGR3	chr8:22786194:A:G	NI	B	0.0246060703475152	0.0742475758757795	0.389184146206936
EGR3	chr8:22786194:A:G	NI	CD4T	0.129139265868737	0.0927346350262193	0.0968162880375856
EGR3	chr8:22786194:A:G	IAV	NK	-0.0074715661884734	0.0524428054212426	0.479392871356793
EGR3	chr8:22786194:A:G	IAV	CD8T	0.0402484092921011	0.0538480214671157	0.250877134503843
EGR3	chr8:22786194:A:G	IAV	monocyte	0.13317625713852	0.100597551095854	0.0971903263469167
EGR3	chr8:22786194:A:G	IAV	B	0.0126056364766031	0.06676458400333	0.435624474713906
EGR3	chr8:22786194:A:G	IAV	CD4T	0.0949231080242755	0.0802310742841145	0.132690208007581
EGR3	chr8:22786194:A:G	LPS	NK	-0.0185286185406555	0.0479892133659974	0.390388236565609
EGR3	chr8:22786194:A:G	LPS	CD8T	0.0277044285190213	0.0489623068412775	0.310992559925418
EGR3	chr8:22786194:A:G	LPS	monocyte	0.145697802966039	0.111579461764564	0.102194293996097
EGR3	chr8:22786194:A:G	LPS	B	-0.00813818701483301	0.078224381495501	0.516222946826947
EGR3	chr8:22786194:A:G	LPS	CD4T	0.104344302825407	0.0833458730623527	0.122607610040114
EGR3	chr8:22786194:A:G	Tcruzi	NK	-0.0197626323325537	0.0616296404013179	0.413708909995115
EGR3	chr8:22786194:A:G	Tcruzi	CD8T	0.00823291927134837	0.0546942997552578	0.447002882478606
EGR3	chr8:22786194:A:G	Tcruzi	monocyte	0.120024452332704	0.097282448272566	0.122158751788943
EGR3	chr8:22786194:A:G	Tcruzi	B	0.0350887262273148	0.0718766719932612	0.335358603541791
EGR3	chr8:22786194:A:G	Tcruzi	CD4T	0.128432887442739	0.0923609305523559	0.0964674616239658
EGR3	chr8:22792059:A:G	NI	NK	-0.00502532191718142	0.0163621365028934	0.692771292883368
EGR3	chr8:22792059:A:G	NI	CD8T	0.00114997424689466	0.01774967316048	0.765996927185065
EGR3	chr8:22792059:A:G	NI	monocyte	0.00891030046187435	0.0305626491462738	0.663706458962265
EGR3	chr8:22792059:A:G	NI	B	-0.0149085269080143	0.0331474092264492	0.641528711452501
EGR3	chr8:22792059:A:G	NI	CD4T	-0.00125189374247795	0.0234970088683953	0.749485070450498
EGR3	chr8:22792059:A:G	IAV	NK	0.000117519885545993	0.0159621548375609	0.770008795809366
EGR3	chr8:22792059:A:G	IAV	CD8T	-0.00168106392694759	0.0148196214587094	0.742279592383159
EGR3	chr8:22792059:A:G	IAV	monocyte	0.00702721231119149	0.0242347138035973	0.692896873782434
EGR3	chr8:22792059:A:G	IAV	B	-0.0068663437951437	0.0223064579527583	0.690764983998919
EGR3	chr8:22792059:A:G	IAV	CD4T	-0.00196563720661718	0.02122496192622	0.749158261309749
EGR3	chr8:22792059:A:G	LPS	NK	-0.000768186360209064	0.0148223986314813	0.752516344841891
EGR3	chr8:22792059:A:G	LPS	CD8T	-0.0035564160449555	0.0160787320734061	0.710583506503075
EGR3	chr8:22792059:A:G	LPS	monocyte	0.0584026128371446	0.0835358854610054	0.396556188610413
EGR3	chr8:22792059:A:G	LPS	B	-0.00698605502181111	0.0246180583350106	0.692793511019061
EGR3	chr8:22792059:A:G	LPS	CD4T	0.000740941026261245	0.0224647401514172	0.765065018777395
EGR3	chr8:22792059:A:G	Tcruzi	NK	-0.00301485582026509	0.0185924245012128	0.727590220544492
EGR3	chr8:22792059:A:G	Tcruzi	CD8T	-0.00384448519039696	0.0175857663969707	0.714933092761123
EGR3	chr8:22792059:A:G	Tcruzi	monocyte	0.0109421032912247	0.029878813663959	0.66627971424684
EGR3	chr8:22792059:A:G	Tcruzi	B	-0.00790430993514111	0.0243327408843411	0.683743222202325
EGR3	chr8:22792059:A:G	Tcruzi	CD4T	-0.00263888244311413	0.0221983198357673	0.740664100960199
EHD3	chr2:31149603:G:A	NI	NK	0.00127177136188212	0.045047174673824	0.527375934889113
EHD3	chr2:31149603:G:A	NI	CD8T	-0.0223191094725205	0.0462093119376747	0.350031494305389
EHD3	chr2:31149603:G:A	NI	monocyte	-0.165687282701779	0.0704201098432947	0.0118156545534533
EHD3	chr2:31149603:G:A	NI	B	-0.0442377038362139	0.0464070716022987	0.200833854944814
EHD3	chr2:31149603:G:A	NI	CD4T	0.0360340338799988	0.0564628363531646	0.305548449950856
EHD3	chr2:31149603:G:A	IAV	NK	-0.0136210308646981	0.0419774034029853	0.401871679765414
EHD3	chr2:31149603:G:A	IAV	CD8T	0.00299148060618458	0.0395013729680253	0.516155644625189
EHD3	chr2:31149603:G:A	IAV	monocyte	-0.0437632402833327	0.0414711143199268	0.178849610433968
EHD3	chr2:31149603:G:A	IAV	B	-0.0245687908306491	0.0391981995954847	0.29261592252229
EHD3	chr2:31149603:G:A	IAV	CD4T	0.00664550693996006	0.0465570791047926	0.483532341451531
EHD3	chr2:31149603:G:A	LPS	NK	-0.0115820011499713	0.0438312536459389	0.422120276654424
EHD3	chr2:31149603:G:A	LPS	CD8T	-0.0255597758929522	0.0424816283699398	0.307877939304251
EHD3	chr2:31149603:G:A	LPS	monocyte	-0.0421541704345472	0.0476036348623816	0.219947315781231
EHD3	chr2:31149603:G:A	LPS	B	-0.0838763208056506	0.0542069618966587	0.0881853553457553
EHD3	chr2:31149603:G:A	LPS	CD4T	0.00923080220926261	0.0491811659186011	0.466788573275626
EHD3	chr2:31149603:G:A	Tcruzi	NK	-0.0303645939709291	0.0475862538816774	0.294913989796732
EHD3	chr2:31149603:G:A	Tcruzi	CD8T	-0.0240738264287419	0.0451579471766907	0.332439052958551
EHD3	chr2:31149603:G:A	Tcruzi	monocyte	-0.111061524171296	0.0592787655604159	0.0702957292003258
EHD3	chr2:31149603:G:A	Tcruzi	B	-0.0437841359192795	0.045235841736463	0.195972045884373
EHD3	chr2:31149603:G:A	Tcruzi	CD4T	0.0107856036634992	0.0494445165330153	0.454141553288826
EHD3	chr2:31194906:G:A	NI	NK	0.000711599153193453	0.0544585969793314	0.567520277644774
EHD3	chr2:31194906:G:A	NI	CD8T	0.00489281380369464	0.058433716890566	0.550899587960738
EHD3	chr2:31194906:G:A	NI	monocyte	-0.0394466734103923	0.0700709475489312	0.354147981141987
EHD3	chr2:31194906:G:A	NI	B	-0.0895320451023744	0.0861051789919861	0.204870415111092
EHD3	chr2:31194906:G:A	NI	CD4T	-0.00367728664338684	0.0688833128942968	0.537233760291669
EHD3	chr2:31194906:G:A	IAV	NK	0.0159174863387977	0.0540279492763524	0.477832465764667
EHD3	chr2:31194906:G:A	IAV	CD8T	0.0234340512314173	0.0534793774953299	0.426875299455262
EHD3	chr2:31194906:G:A	IAV	monocyte	0.000890372139165625	0.0527240449265154	0.562053704932811
EHD3	chr2:31194906:G:A	IAV	B	-0.0388769004082284	0.0541204310671186	0.305594035103598
EHD3	chr2:31194906:G:A	IAV	CD4T	0.0149277810610243	0.0633878763569195	0.502888005396119
EHD3	chr2:31194906:G:A	LPS	NK	0.00445581882307196	0.054487724049547	0.54759408986856
EHD3	chr2:31194906:G:A	LPS	CD8T	0.00739747147702821	0.0521427191500535	0.529612171341339
EHD3	chr2:31194906:G:A	LPS	monocyte	0.00422707288477964	0.0625163395256376	0.552569890724609
EHD3	chr2:31194906:G:A	LPS	B	-0.0995493058506576	0.0927247390658924	0.190751285590094
EHD3	chr2:31194906:G:A	LPS	CD4T	0.00132177559522775	0.0648005743754031	0.562204907488371
EHD3	chr2:31194906:G:A	Tcruzi	NK	-0.00585276801225552	0.0565939387808832	0.529142882412835
EHD3	chr2:31194906:G:A	Tcruzi	CD8T	0.00275993946322837	0.0560833620012811	0.561566269921279
EHD3	chr2:31194906:G:A	Tcruzi	monocyte	-0.0303906215896659	0.0644881081516823	0.397117575238574
EHD3	chr2:31194906:G:A	Tcruzi	B	-0.0771407063336394	0.0765108747334763	0.213913107003621
EHD3	chr2:31194906:G:A	Tcruzi	CD4T	-0.0181447618422426	0.0658678405299187	0.468261959246746
EHD3	chr2:31195585:C:T	NI	NK	-0.00850883435715159	0.0287949982888973	0.560203850481915
EHD3	chr2:31195585:C:T	NI	CD8T	-0.0160420034772064	0.0330041433148626	0.500859235619151
EHD3	chr2:31195585:C:T	NI	monocyte	0.0481310778589025	0.0523883367415168	0.30100358406505
EHD3	chr2:31195585:C:T	NI	B	-0.00268658126803892	0.0290481590366487	0.633449066783159
EHD3	chr2:31195585:C:T	NI	CD4T	-0.0175317162086959	0.0386236629816359	0.50311871950092
EHD3	chr2:31195585:C:T	IAV	NK	-0.0103205528206747	0.0279064018951299	0.538672100555769
EHD3	chr2:31195585:C:T	IAV	CD8T	-0.0116871554786925	0.0265586149293469	0.514279867789498
EHD3	chr2:31195585:C:T	IAV	monocyte	0.0125743207533537	0.0284753274255468	0.506652105411077
EHD3	chr2:31195585:C:T	IAV	B	-0.00241570479147851	0.0250840047390619	0.632759937956498
EHD3	chr2:31195585:C:T	IAV	CD4T	0.000515056116829646	0.0309100549445298	0.654159986360556
EHD3	chr2:31195585:C:T	LPS	NK	-0.0111437285087122	0.0295552738434469	0.53298409652561
EHD3	chr2:31195585:C:T	LPS	CD8T	-0.00925148829201341	0.0272527048111002	0.543531144202968
EHD3	chr2:31195585:C:T	LPS	monocyte	0.0106572886735687	0.0333543307207104	0.532515577177612
EHD3	chr2:31195585:C:T	LPS	B	0.00675366969054649	0.028967366402201	0.586366506736854
EHD3	chr2:31195585:C:T	LPS	CD4T	-0.00676146826268345	0.0328565068792856	0.587528106342625
EHD3	chr2:31195585:C:T	Tcruzi	NK	-0.0128566055627201	0.0315058755200822	0.524669563855405
EHD3	chr2:31195585:C:T	Tcruzi	CD8T	-0.0108723407517654	0.0299252332441638	0.537934631893829
EHD3	chr2:31195585:C:T	Tcruzi	monocyte	0.047445958762907	0.0534352191085417	0.334453600363131
EHD3	chr2:31195585:C:T	Tcruzi	B	0.00142947548348787	0.0277825245169354	0.641077238593914
EHD3	chr2:31195585:C:T	Tcruzi	CD4T	-0.0106338623344938	0.0339981427052707	0.556204307833785
EHD3	chr2:31218464:T:C	NI	NK	0.02633746027983	0.0504473954974628	0.454192725104472
EHD3	chr2:31218464:T:C	NI	CD8T	0.0128641788336609	0.0474290832536117	0.540821099495174
EHD3	chr2:31218464:T:C	NI	monocyte	-0.0365956937718588	0.0643789927789431	0.409441744946247
EHD3	chr2:31218464:T:C	NI	B	0.0122662900947395	0.0461743997788483	0.543803635460269
EHD3	chr2:31218464:T:C	NI	CD4T	-0.00750197569122082	0.0580687383524883	0.59306021454397
EHD3	chr2:31218464:T:C	IAV	NK	0.0344275328181904	0.0556597361533873	0.411963458101929
EHD3	chr2:31218464:T:C	IAV	CD8T	0.0135087228986581	0.0383581369908078	0.512050020187801
EHD3	chr2:31218464:T:C	IAV	monocyte	-0.00905290514805086	0.0426578341609257	0.556726009254488
EHD3	chr2:31218464:T:C	IAV	B	0.0204895475038203	0.0444395635739556	0.479176191767968
EHD3	chr2:31218464:T:C	IAV	CD4T	0.0124072795146841	0.0492363751376025	0.549771720740587
EHD3	chr2:31218464:T:C	LPS	NK	0.0344475502214055	0.0571272172585275	0.417295115906848
EHD3	chr2:31218464:T:C	LPS	CD8T	0.0131196319834231	0.0419864153192121	0.522970286461716
EHD3	chr2:31218464:T:C	LPS	monocyte	-0.0248565662194893	0.0555008762197124	0.47165752020408
EHD3	chr2:31218464:T:C	LPS	B	0.00975452722264057	0.0443976117365788	0.553423737739777
EHD3	chr2:31218464:T:C	LPS	CD4T	0.00134682639517789	0.0521264699239169	0.61326602273813
EHD3	chr2:31218464:T:C	Tcruzi	NK	0.0235847145907773	0.0499838628683407	0.470532925406568
EHD3	chr2:31218464:T:C	Tcruzi	CD8T	0.0144235029710722	0.0465720796889032	0.527418796867358
EHD3	chr2:31218464:T:C	Tcruzi	monocyte	-0.028404039108101	0.0578585588809551	0.463676767481756
EHD3	chr2:31218464:T:C	Tcruzi	B	0.0172442439819826	0.0469741876502471	0.510713010156453
EHD3	chr2:31218464:T:C	Tcruzi	CD4T	-0.000710631468464778	0.0531796513935638	0.626573762531353
EHD3	chr2:31268763:A:G	NI	NK	-0.132453631859498	0.0923681445362943	0.0651748817637372
EHD3	chr2:31268763:A:G	NI	CD8T	-0.0926323549101972	0.0871741649820048	0.141215840779979
EHD3	chr2:31268763:A:G	NI	monocyte	-0.0483210062355686	0.0939760643106423	0.30294225086699
EHD3	chr2:31268763:A:G	NI	B	-0.199843400549679	0.103630674510192	0.0238485443348973
EHD3	chr2:31268763:A:G	NI	CD4T	-0.00330188208401854	0.101834114087441	0.473536189643275
EHD3	chr2:31268763:A:G	IAV	NK	-0.111726488508376	0.0842400999050094	0.0823822706835443
EHD3	chr2:31268763:A:G	IAV	CD8T	-0.0813859783788736	0.0746937234664078	0.129912053416968
EHD3	chr2:31268763:A:G	IAV	monocyte	0.0319319513453531	0.0833840298254369	0.376467224760697
EHD3	chr2:31268763:A:G	IAV	B	-0.195962525430668	0.098853322571265	0.0199950103031099
EHD3	chr2:31268763:A:G	IAV	CD4T	-0.0101079912882641	0.0893972538931218	0.440921137691721
EHD3	chr2:31268763:A:G	LPS	NK	-0.0996776845433466	0.084720584690024	0.113869402350972
EHD3	chr2:31268763:A:G	LPS	CD8T	-0.118902148877261	0.0853904118540621	0.071153094088303
EHD3	chr2:31268763:A:G	LPS	monocyte	-0.0474915598706445	0.0878304412614294	0.297452352361207
EHD3	chr2:31268763:A:G	LPS	B	-0.177586127483886	0.0938136882320654	0.0275253463287853
EHD3	chr2:31268763:A:G	LPS	CD4T	0.0278756241438234	0.103102501033707	0.425719902855772
EHD3	chr2:31268763:A:G	Tcruzi	NK	-0.106586797112636	0.0899369781155079	0.110866477405007
EHD3	chr2:31268763:A:G	Tcruzi	CD8T	-0.120184256506453	0.0903465069134006	0.0834141164814036
EHD3	chr2:31268763:A:G	Tcruzi	monocyte	-0.0612139670618566	0.0898648243405996	0.250901331288149
EHD3	chr2:31268763:A:G	Tcruzi	B	-0.160407538360746	0.0909307657832799	0.0353382147123638
EHD3	chr2:31268763:A:G	Tcruzi	CD4T	-0.00966465403942611	0.095723248228749	0.447447166885255
EHD3	chr2:31305043:G:A	NI	NK	-0.0111126461176588	0.0597842166135216	0.547106116187129
EHD3	chr2:31305043:G:A	NI	CD8T	-0.0173824178334098	0.0683273202231244	0.524788745039292
EHD3	chr2:31305043:G:A	NI	monocyte	0.0353717966792495	0.0853402437263948	0.453636438275984
EHD3	chr2:31305043:G:A	NI	B	-0.0485851746494174	0.0861788389275754	0.409943722136723
EHD3	chr2:31305043:G:A	NI	CD4T	-0.0267933299060845	0.0855791295974837	0.499693986268632
EHD3	chr2:31305043:G:A	IAV	NK	-0.00993322764878827	0.0554830046474081	0.549543503280448
EHD3	chr2:31305043:G:A	IAV	CD8T	-0.00884120570275834	0.0511493624564415	0.54944705525816
EHD3	chr2:31305043:G:A	IAV	monocyte	0.029996911264774	0.0694943084141183	0.467173670555571
EHD3	chr2:31305043:G:A	IAV	B	-0.0355011076614842	0.0683958509543101	0.430116446038797
EHD3	chr2:31305043:G:A	IAV	CD4T	-0.0245623132195256	0.0734691335026952	0.499750505705933
EHD3	chr2:31305043:G:A	LPS	NK	-0.0124307740547215	0.0603250073304017	0.537720840991501
EHD3	chr2:31305043:G:A	LPS	CD8T	-0.0143019541743371	0.0590797809433925	0.525035001602556
EHD3	chr2:31305043:G:A	LPS	monocyte	0.0369625366666804	0.0841703072794902	0.453400806456693
EHD3	chr2:31305043:G:A	LPS	B	-0.0365287327198593	0.0747591640450129	0.439995127185865
EHD3	chr2:31305043:G:A	LPS	CD4T	-0.0278488590725681	0.0812950274568082	0.493750688894503
EHD3	chr2:31305043:G:A	Tcruzi	NK	-0.0123231437830048	0.0619566063217688	0.542346429456088
EHD3	chr2:31305043:G:A	Tcruzi	CD8T	-0.0189648664947684	0.0664287787136199	0.514082688495091
EHD3	chr2:31305043:G:A	Tcruzi	monocyte	0.0391201079938462	0.0848859209123715	0.452029764155028
EHD3	chr2:31305043:G:A	Tcruzi	B	-0.034155708037603	0.0712870532406177	0.445515911171572
EHD3	chr2:31305043:G:A	Tcruzi	CD4T	-0.027356384914473	0.0814589918596582	0.498008343929841
EHD3	chr2:31311180:G:A	NI	NK	-0.00687879964397946	0.0485100098068528	0.596129792343966
EHD3	chr2:31311180:G:A	NI	CD8T	-0.0100730209703797	0.0555670051557824	0.582865425927047
EHD3	chr2:31311180:G:A	NI	monocyte	-0.020765554885869	0.0660569519096578	0.515825973047629
EHD3	chr2:31311180:G:A	NI	B	-0.0123412476156363	0.0532858971384686	0.56854106048796
EHD3	chr2:31311180:G:A	NI	CD4T	-0.0250536734690951	0.0734941294275108	0.525764055218366
EHD3	chr2:31311180:G:A	IAV	NK	-0.00584846193388701	0.0447945346308899	0.598827902298456
EHD3	chr2:31311180:G:A	IAV	CD8T	-0.00495389865017366	0.0415687937585061	0.600801417891922
EHD3	chr2:31311180:G:A	IAV	monocyte	-0.0155679945468004	0.0523484312381842	0.548486160087452
EHD3	chr2:31311180:G:A	IAV	B	-0.00707802976950532	0.0446515567779627	0.588890329682229
EHD3	chr2:31311180:G:A	IAV	CD4T	-0.0174402444723935	0.0599122207185514	0.550146674092509
EHD3	chr2:31311180:G:A	LPS	NK	-0.00686119747053797	0.0486012532182465	0.59058595878469
EHD3	chr2:31311180:G:A	LPS	CD8T	-0.000358884710334752	0.0488375198875367	0.624235618076135
EHD3	chr2:31311180:G:A	LPS	monocyte	-0.0126073259864997	0.0610658855854001	0.561169732194067
EHD3	chr2:31311180:G:A	LPS	B	-0.0198951783048828	0.0568000217557026	0.526591329040661
EHD3	chr2:31311180:G:A	LPS	CD4T	-0.0268084745038937	0.0707762332056856	0.517271240157782
EHD3	chr2:31311180:G:A	Tcruzi	NK	-0.00751421326197233	0.0502793608283003	0.592014525460372
EHD3	chr2:31311180:G:A	Tcruzi	CD8T	-0.0107245602003929	0.0537418189373791	0.576102539007781
EHD3	chr2:31311180:G:A	Tcruzi	monocyte	-0.0183163087596852	0.062183953829375	0.543425244360502
EHD3	chr2:31311180:G:A	Tcruzi	B	-0.0100048440251667	0.0503352230194971	0.575367386357125
EHD3	chr2:31311180:G:A	Tcruzi	CD4T	-0.0240930835502911	0.0696243377273981	0.531676714256428
EHD3	chr2:31317139:T:C	NI	NK	0.0365587436280183	0.0554096143991761	0.379141034462424
EHD3	chr2:31317139:T:C	NI	CD8T	0.0389417743708254	0.05914837923885	0.383806234653072
EHD3	chr2:31317139:T:C	NI	monocyte	0.0276277378521772	0.061849573383388	0.434094206885458
EHD3	chr2:31317139:T:C	NI	B	0.0417277962483964	0.0604140473882229	0.368880399087817
EHD3	chr2:31317139:T:C	NI	CD4T	0.042669257511108	0.0694281665405304	0.390591065824576
EHD3	chr2:31317139:T:C	IAV	NK	0.0337348696069689	0.0514723547819251	0.379955549014673
EHD3	chr2:31317139:T:C	IAV	CD8T	0.0342026982126517	0.0496342105347934	0.366327075975528
EHD3	chr2:31317139:T:C	IAV	monocyte	0.0236719493588347	0.0500088752314723	0.448398747915712
EHD3	chr2:31317139:T:C	IAV	B	0.0327358865670226	0.0500606689332662	0.382284510477312
EHD3	chr2:31317139:T:C	IAV	CD4T	0.0309073286544697	0.0569521514200827	0.422999269283698
EHD3	chr2:31317139:T:C	LPS	NK	0.0305776425745239	0.0514838698362682	0.400077802513499
EHD3	chr2:31317139:T:C	LPS	CD8T	0.0300187388772805	0.0496080344442553	0.397359017753404
EHD3	chr2:31317139:T:C	LPS	monocyte	0.0321070288677809	0.061092439922154	0.420531243698608
EHD3	chr2:31317139:T:C	LPS	B	0.0400616846660341	0.058371587961628	0.368199250127474
EHD3	chr2:31317139:T:C	LPS	CD4T	0.0292426049174509	0.0607757587480663	0.439137681387726
EHD3	chr2:31317139:T:C	Tcruzi	NK	0.0393824061774433	0.0583389522759488	0.371277611701745
EHD3	chr2:31317139:T:C	Tcruzi	CD8T	0.036456565905146	0.0562979087289216	0.385998520496897
EHD3	chr2:31317139:T:C	Tcruzi	monocyte	0.0326914279485399	0.0604888328998728	0.421044127315371
EHD3	chr2:31317139:T:C	Tcruzi	B	0.0388952827230754	0.0569025723580282	0.369877762597866
EHD3	chr2:31317139:T:C	Tcruzi	CD4T	0.0307410995770301	0.0616944856869553	0.435784030143259
EHD3	chr2:31320829:C:T	NI	NK	-0.0130510960600716	0.0471389693235131	0.569139273756348
EHD3	chr2:31320829:C:T	NI	CD8T	-0.0216002900282942	0.0586720506979188	0.540314901812219
EHD3	chr2:31320829:C:T	NI	monocyte	0.00320306541609509	0.0566137592006359	0.612496188760567
EHD3	chr2:31320829:C:T	NI	B	-0.00347263321612439	0.0475590906182771	0.63378658604593
EHD3	chr2:31320829:C:T	NI	CD4T	0.0033447778963457	0.0620259109997525	0.634764703512927
EHD3	chr2:31320829:C:T	IAV	NK	-0.00968032749693183	0.0425365889607704	0.58376560644617
EHD3	chr2:31320829:C:T	IAV	CD8T	-0.0152670847255043	0.0434669453681053	0.54473837162292
EHD3	chr2:31320829:C:T	IAV	monocyte	0.000514559037557064	0.0449906121543303	0.649869518383487
EHD3	chr2:31320829:C:T	IAV	B	0.00214091681332785	0.0407157023904484	0.643662049370168
EHD3	chr2:31320829:C:T	IAV	CD4T	-0.00202083884923337	0.0514036470300836	0.63888977953458
EHD3	chr2:31320829:C:T	LPS	NK	-0.0134964059191924	0.047542466299106	0.561624057464309
EHD3	chr2:31320829:C:T	LPS	CD8T	-0.0133996949890732	0.0461699957061488	0.560451218548911
EHD3	chr2:31320829:C:T	LPS	monocyte	0.00729417233980963	0.055183643355211	0.603363354544412
EHD3	chr2:31320829:C:T	LPS	B	-0.000424456164008104	0.0465079715251509	0.645043984043054
EHD3	chr2:31320829:C:T	LPS	CD4T	-0.0086499475230629	0.0573456213731922	0.60401505187437
EHD3	chr2:31320829:C:T	Tcruzi	NK	-0.0130997386623532	0.0484550116937979	0.569382301222468
EHD3	chr2:31320829:C:T	Tcruzi	CD8T	-0.0176661425550712	0.0535433495629248	0.552099519107101
EHD3	chr2:31320829:C:T	Tcruzi	monocyte	0.00747248589353084	0.0541109602615684	0.609197138836312
EHD3	chr2:31320829:C:T	Tcruzi	B	0.00311761278297898	0.0456051838262533	0.637483120984889
EHD3	chr2:31320829:C:T	Tcruzi	CD4T	0.000767956937793519	0.0574566073534753	0.651343796860451
EHD3	chr2:31324907:A:G	NI	NK	-0.0502479898336117	0.0715113354851511	0.361757205059989
EHD3	chr2:31324907:A:G	NI	CD8T	-0.0310427022474161	0.0597128588208857	0.441400579408861
EHD3	chr2:31324907:A:G	NI	monocyte	0.0107559719276461	0.0614260229361343	0.546292354683209
EHD3	chr2:31324907:A:G	NI	B	-0.00461128645854167	0.0506278195531258	0.587656314843867
EHD3	chr2:31324907:A:G	NI	CD4T	0.00898236143155109	0.0649252796049466	0.580107401616307
EHD3	chr2:31324907:A:G	IAV	NK	-0.0326572567520395	0.054814163152015	0.407926922986508
EHD3	chr2:31324907:A:G	IAV	CD8T	-0.0170095225570386	0.043981102747369	0.479631382682434
EHD3	chr2:31324907:A:G	IAV	monocyte	0.00631071862804726	0.0483709319830039	0.583781031941242
EHD3	chr2:31324907:A:G	IAV	B	0.00285497455453818	0.0436895369713772	0.605544745187124
EHD3	chr2:31324907:A:G	IAV	CD4T	-0.000583090427513073	0.053635121067534	0.60537186924671
EHD3	chr2:31324907:A:G	LPS	NK	-0.0395905665471194	0.0616893083577673	0.387108727657731
EHD3	chr2:31324907:A:G	LPS	CD8T	-0.0299854951643912	0.0542620167274661	0.423721843979634
EHD3	chr2:31324907:A:G	LPS	monocyte	-0.00580393670487507	0.0568301119514712	0.574897131656806
EHD3	chr2:31324907:A:G	LPS	B	0.00159557429168524	0.0493473649799466	0.612027527910765
EHD3	chr2:31324907:A:G	LPS	CD4T	0.0058218850425938	0.0596190712094614	0.597601194631463
EHD3	chr2:31324907:A:G	Tcruzi	NK	-0.0644413282229388	0.0881402567837068	0.337492027036412
EHD3	chr2:31324907:A:G	Tcruzi	CD8T	-0.0263402102404517	0.0551324353131275	0.453667707391083
EHD3	chr2:31324907:A:G	Tcruzi	monocyte	-0.00615906294445897	0.056382465529439	0.578314557968688
EHD3	chr2:31324907:A:G	Tcruzi	B	0.00627096008341094	0.0493688987467345	0.586852434161852
EHD3	chr2:31324907:A:G	Tcruzi	CD4T	-0.00235000436584129	0.0580919877855529	0.595034272359414
EHD3	chr2:31327806:T:C	NI	NK	-0.0154782615595567	0.0569928285696031	0.530648008633684
EHD3	chr2:31327806:T:C	NI	CD8T	-0.0305383104102702	0.0701725269155799	0.476567637771332
EHD3	chr2:31327806:T:C	NI	monocyte	-0.0368495423220595	0.0805830067573057	0.443815606007213
EHD3	chr2:31327806:T:C	NI	B	0.00630258612141399	0.0606632663127506	0.601943891527776
EHD3	chr2:31327806:T:C	NI	CD4T	-0.0355995052574565	0.0842595503603164	0.473912041348079
EHD3	chr2:31327806:T:C	IAV	NK	-0.0134986362501974	0.0528007774023807	0.53525665940458
EHD3	chr2:31327806:T:C	IAV	CD8T	-0.0187569524945057	0.0513922558039643	0.499778443674934
EHD3	chr2:31327806:T:C	IAV	monocyte	-0.0283185741724976	0.0640980911243275	0.472305734096114
EHD3	chr2:31327806:T:C	IAV	B	0.0111289150182138	0.0552589620669077	0.572128371744496
EHD3	chr2:31327806:T:C	IAV	CD4T	-0.0237816741068724	0.0679369087463483	0.505160585372445
EHD3	chr2:31327806:T:C	LPS	NK	-0.00231265621990584	0.0563105733632646	0.591185410708411
EHD3	chr2:31327806:T:C	LPS	CD8T	-0.0156822246380582	0.0554149311722196	0.521197305275015
EHD3	chr2:31327806:T:C	LPS	monocyte	-0.031112938352161	0.0757260427719302	0.471507519784425
EHD3	chr2:31327806:T:C	LPS	B	0.0126674882766412	0.0629367709765067	0.565772391615235
EHD3	chr2:31327806:T:C	LPS	CD4T	-0.0238814158751718	0.0736835835103327	0.509575710786635
EHD3	chr2:31327806:T:C	Tcruzi	NK	-0.0146209724760061	0.0581776988489126	0.534236826894235
EHD3	chr2:31327806:T:C	Tcruzi	CD8T	-0.0276972823104441	0.0661941784886415	0.480502565235418
EHD3	chr2:31327806:T:C	Tcruzi	monocyte	-0.0379933068987504	0.0788145611783843	0.452022395290253
EHD3	chr2:31327806:T:C	Tcruzi	B	0.00196530203620658	0.0564541541254305	0.620379347294188
EHD3	chr2:31327806:T:C	Tcruzi	CD4T	-0.0384456511881224	0.0827689727222625	0.464548253301305
EHD3	chr2:31328730:C:T	NI	NK	-0.0252355619169908	0.0652547030152942	0.479593588505484
EHD3	chr2:31328730:C:T	NI	CD8T	-0.0298589890765514	0.0737054187927315	0.473792358884199
EHD3	chr2:31328730:C:T	NI	monocyte	-0.0532791779749409	0.0946682116303817	0.392563686926371
EHD3	chr2:31328730:C:T	NI	B	-0.0104054526093271	0.0655425810665493	0.552038616865785
EHD3	chr2:31328730:C:T	NI	CD4T	-0.0362552307186914	0.0900559731860092	0.468087711256342
EHD3	chr2:31328730:C:T	IAV	NK	-0.0216128177763879	0.0594717542910302	0.486630491994083
EHD3	chr2:31328730:C:T	IAV	CD8T	-0.0221030068209812	0.0558542227030504	0.47612439729614
EHD3	chr2:31328730:C:T	IAV	monocyte	-0.0501307745300503	0.082550515943771	0.393095165722302
EHD3	chr2:31328730:C:T	IAV	B	-0.00568249064266107	0.056376587289349	0.568490948443324
EHD3	chr2:31328730:C:T	IAV	CD4T	-0.0362075527074453	0.0794635881731076	0.45650645394866
EHD3	chr2:31328730:C:T	LPS	NK	-0.0281897723363249	0.0667484586218213	0.462758635258141
EHD3	chr2:31328730:C:T	LPS	CD8T	-0.026951028289223	0.0643199195398858	0.464478363978212
EHD3	chr2:31328730:C:T	LPS	monocyte	-0.0685770417869061	0.106359985155324	0.360643812931451
EHD3	chr2:31328730:C:T	LPS	B	-0.00891698994853007	0.0647440274085655	0.553167244881709
EHD3	chr2:31328730:C:T	LPS	CD4T	-0.0351332202486951	0.084670893991006	0.466339429386965
EHD3	chr2:31328730:C:T	Tcruzi	NK	-0.0226223073864954	0.0656292146752259	0.491665530846873
EHD3	chr2:31328730:C:T	Tcruzi	CD8T	-0.0258102287725418	0.0694808213647363	0.483236754334389
EHD3	chr2:31328730:C:T	Tcruzi	monocyte	-0.0510920963453082	0.0902749011064467	0.407921036933126
EHD3	chr2:31328730:C:T	Tcruzi	B	-0.0171261855294116	0.063568646446634	0.517970583978762
EHD3	chr2:31328730:C:T	Tcruzi	CD4T	-0.032403065260281	0.0839250034574882	0.479122434340093
EHD3	chr2:31334294:A:C	NI	NK	0.00384850164840644	0.0284897578543818	0.670861920733222
EHD3	chr2:31334294:A:C	NI	CD8T	0.00247891295226794	0.0311058617153586	0.685541681415093
EHD3	chr2:31334294:A:C	NI	monocyte	-0.000261873791777314	0.0372559924165156	0.673709356458199
EHD3	chr2:31334294:A:C	NI	B	-0.00485284215228841	0.0307978107311302	0.66753191149911
EHD3	chr2:31334294:A:C	NI	CD4T	0.00097888687781378	0.0386481792783908	0.688250120495794
EHD3	chr2:31334294:A:C	IAV	NK	0.00417105497262888	0.0272212652084737	0.665094341787034
EHD3	chr2:31334294:A:C	IAV	CD8T	0.0071197195657031	0.0268082148095458	0.633398609663593
EHD3	chr2:31334294:A:C	IAV	monocyte	0.00402895133099262	0.0296138042693485	0.673112587006322
EHD3	chr2:31334294:A:C	IAV	B	0.00132065792227383	0.0264626994619852	0.697946168813772
EHD3	chr2:31334294:A:C	IAV	CD4T	0.0107411226169319	0.0367717325168733	0.62675274332186
EHD3	chr2:31334294:A:C	LPS	NK	0.00428729107346017	0.0288191348365544	0.660864265730858
EHD3	chr2:31334294:A:C	LPS	CD8T	0.00449494372448053	0.0278571190818506	0.657805545645752
EHD3	chr2:31334294:A:C	LPS	monocyte	-0.00672876514607735	0.0369427176445586	0.638782928554604
EHD3	chr2:31334294:A:C	LPS	B	-0.00505075554834199	0.0304201927059467	0.65753648647387
EHD3	chr2:31334294:A:C	LPS	CD4T	0.00442754681329089	0.0358504208179279	0.668699414790461
EHD3	chr2:31334294:A:C	Tcruzi	NK	0.0033694461786875	0.0293371418876168	0.673594011487607
EHD3	chr2:31334294:A:C	Tcruzi	CD8T	0.00228259445337095	0.0299738812983632	0.683924739933202
EHD3	chr2:31334294:A:C	Tcruzi	monocyte	0.000157720397965133	0.033762080753976	0.700437921278882
EHD3	chr2:31334294:A:C	Tcruzi	B	-0.00648051810708831	0.0304279341219755	0.649161147688617
EHD3	chr2:31334294:A:C	Tcruzi	CD4T	-0.00153518059768295	0.0366225239035595	0.700257515396161
EHD3	chr2:31339546:C:T	NI	NK	0.0459682743520785	0.115562055803227	0.461896582531009
EHD3	chr2:31339546:C:T	NI	CD8T	0.0313244767737044	0.115626472702613	0.512460660738733
EHD3	chr2:31339546:C:T	NI	monocyte	0.0483817563538377	0.134281178799924	0.456978178845999
EHD3	chr2:31339546:C:T	NI	B	-0.052949513383509	0.125152763404491	0.451240728299748
EHD3	chr2:31339546:C:T	NI	CD4T	-0.0231804734802098	0.13050127113329	0.534971228990083
EHD3	chr2:31339546:C:T	IAV	NK	0.0318153974759769	0.0973214193284132	0.488291729836856
EHD3	chr2:31339546:C:T	IAV	CD8T	0.0381153935507128	0.0995654463496351	0.46879280064142
EHD3	chr2:31339546:C:T	IAV	monocyte	0.0408396129865017	0.109572485184377	0.470565265400204
EHD3	chr2:31339546:C:T	IAV	B	-0.0392262053035832	0.101657516891902	0.465818392950392
EHD3	chr2:31339546:C:T	IAV	CD4T	-0.0227622639994305	0.112799130026389	0.533600916785143
EHD3	chr2:31339546:C:T	LPS	NK	0.0450180299809457	0.114964163713529	0.46198122132448
EHD3	chr2:31339546:C:T	LPS	CD8T	0.034053418379672	0.105168508049491	0.49068702731034
EHD3	chr2:31339546:C:T	LPS	monocyte	0.0284212675243797	0.118085721735989	0.505531136190045
EHD3	chr2:31339546:C:T	LPS	B	-0.0611949396607836	0.1327345719535	0.431358112121532
EHD3	chr2:31339546:C:T	LPS	CD4T	-0.0452494727629283	0.139205320926266	0.490623090250715
EHD3	chr2:31339546:C:T	Tcruzi	NK	0.0477318023610441	0.119862051338289	0.460365484592179
EHD3	chr2:31339546:C:T	Tcruzi	CD8T	0.0304364786502013	0.111833429832849	0.510970142194076
EHD3	chr2:31339546:C:T	Tcruzi	monocyte	0.026596538325965	0.117258190214058	0.51442361749354
EHD3	chr2:31339546:C:T	Tcruzi	B	-0.0553404572208345	0.125312352385951	0.441225966325985
EHD3	chr2:31339546:C:T	Tcruzi	CD4T	-0.0205930806583674	0.123119787815275	0.542368092644015
EHD3	chr2:31360578:G:A	NI	NK	0.000675270385841167	0.0427384115961924	0.65196258145071
EHD3	chr2:31360578:G:A	NI	CD8T	0.00335335021928371	0.0483393148173401	0.639839051401204
EHD3	chr2:31360578:G:A	NI	monocyte	0.0160037307116546	0.0590754235625029	0.544920527439587
EHD3	chr2:31360578:G:A	NI	B	-0.0169930624499642	0.0523497660294711	0.558560207255795
EHD3	chr2:31360578:G:A	NI	CD4T	-0.00343740748331777	0.0590645807254217	0.630815063906072
EHD3	chr2:31360578:G:A	IAV	NK	0.00421010125301694	0.0401948354830272	0.627823250328022
EHD3	chr2:31360578:G:A	IAV	CD8T	0.000101687161814352	0.0364839941634294	0.656120829872575
EHD3	chr2:31360578:G:A	IAV	monocyte	0.0144418744391867	0.048132684227599	0.564442773776967
EHD3	chr2:31360578:G:A	IAV	B	-0.00592963267955729	0.0401020708372598	0.612722255289159
EHD3	chr2:31360578:G:A	IAV	CD4T	-0.00212737829658494	0.0497547904925678	0.644467258045999
EHD3	chr2:31360578:G:A	LPS	NK	0.00574007570809186	0.0438109616054297	0.615034752469936
EHD3	chr2:31360578:G:A	LPS	CD8T	0.00061514664259876	0.04152523184513	0.647866124619098
EHD3	chr2:31360578:G:A	LPS	monocyte	0.00746137153890318	0.0544043306154355	0.596995545899826
EHD3	chr2:31360578:G:A	LPS	B	-0.00944067081973682	0.0469906067938787	0.592708737186238
EHD3	chr2:31360578:G:A	LPS	CD4T	0.00200866143261413	0.0549027088834074	0.643134440124296
EHD3	chr2:31360578:G:A	Tcruzi	NK	0.00513360608628654	0.0447517236587902	0.623618117998541
EHD3	chr2:31360578:G:A	Tcruzi	CD8T	0.00113896836654994	0.0460393419951227	0.649711198019505
EHD3	chr2:31360578:G:A	Tcruzi	monocyte	0.0141442965672995	0.0550510929558916	0.572035791708664
EHD3	chr2:31360578:G:A	Tcruzi	B	-0.0125504283644591	0.0470705198962888	0.575572978763266
EHD3	chr2:31360578:G:A	Tcruzi	CD4T	-0.011995384152085	0.0584707265662993	0.597339193591623
EHD3	chr2:31362349:T:A	NI	NK	-0.0169230746323305	0.0466166744596203	0.516541517669215
EHD3	chr2:31362349:T:A	NI	CD8T	-0.0305162047178413	0.0582265568413785	0.459820423910857
EHD3	chr2:31362349:T:A	NI	monocyte	0.0119079171503258	0.055020818004885	0.540736618287687
EHD3	chr2:31362349:T:A	NI	B	0.00634732218379502	0.045851323004637	0.589949233847572
EHD3	chr2:31362349:T:A	NI	CD4T	-0.0239748604294666	0.0617343522967947	0.500818125442798
EHD3	chr2:31362349:T:A	IAV	NK	-0.00796791440393841	0.0405613461239258	0.568479586906654
EHD3	chr2:31362349:T:A	IAV	CD8T	-0.00978107385350096	0.0380826199998459	0.547297245055749
EHD3	chr2:31362349:T:A	IAV	monocyte	0.0212172985821408	0.0494412603590202	0.495412515406244
EHD3	chr2:31362349:T:A	IAV	B	0.0209632848231515	0.0468475118430432	0.490526686638548
EHD3	chr2:31362349:T:A	IAV	CD4T	-0.0142468182781032	0.0505236221837422	0.543725962767869
EHD3	chr2:31362349:T:A	LPS	NK	-0.0028761221124174	0.043263718994359	0.600377271468011
EHD3	chr2:31362349:T:A	LPS	CD8T	-0.0210918476055845	0.0472200218380816	0.483676516336113
EHD3	chr2:31362349:T:A	LPS	monocyte	0.00979513581977044	0.0521116094508583	0.559226743216635
EHD3	chr2:31362349:T:A	LPS	B	0.0173281825250585	0.0486855140327253	0.518409420093147
EHD3	chr2:31362349:T:A	LPS	CD4T	-0.0113179053898333	0.0537736102459275	0.560303274639175
EHD3	chr2:31362349:T:A	Tcruzi	NK	-0.0169878439799233	0.0478338878427628	0.517376075247615
EHD3	chr2:31362349:T:A	Tcruzi	CD8T	-0.0331185406090063	0.0596540957096501	0.444364788689747
EHD3	chr2:31362349:T:A	Tcruzi	monocyte	0.00908903370238344	0.0512590132169905	0.570801057701941
EHD3	chr2:31362349:T:A	Tcruzi	B	0.0198385316489272	0.0500997060761359	0.508270866116545
EHD3	chr2:31362349:T:A	Tcruzi	CD4T	-0.022307856373038	0.0577935514156003	0.508476317015546
EHMT1	chr9:137531317:A:G	NI	NK	0.00612783100989117	0.0319506733184565	0.622223099525509
EHMT1	chr9:137531317:A:G	NI	CD8T	0.000297032083099997	0.0330656105274898	0.672681422741857
EHMT1	chr9:137531317:A:G	NI	monocyte	-0.0383693808319584	0.0553769216887654	0.418318118132907
EHMT1	chr9:137531317:A:G	NI	B	-3.44164907913594e-05	0.0338974736464608	0.67859147475966
EHMT1	chr9:137531317:A:G	NI	CD4T	0.0183368440793014	0.043804711609725	0.538858551993875
EHMT1	chr9:137531317:A:G	IAV	NK	0.00451923648561469	0.0300363303840701	0.635136550557048
EHMT1	chr9:137531317:A:G	IAV	CD8T	-0.000571570844698629	0.027782658696652	0.680005442649559
EHMT1	chr9:137531317:A:G	IAV	monocyte	-0.0299531899811041	0.04664531654714	0.463530314947293
EHMT1	chr9:137531317:A:G	IAV	B	0.0014411372062872	0.0299406269112959	0.669610626245424
EHMT1	chr9:137531317:A:G	IAV	CD4T	0.00979457100710568	0.0353431254904091	0.597718380946704
EHMT1	chr9:137531317:A:G	LPS	NK	0.00977114772841325	0.0340292384128423	0.591496237975851
EHMT1	chr9:137531317:A:G	LPS	CD8T	-0.000929358014901837	0.0297909547777911	0.671121270086462
EHMT1	chr9:137531317:A:G	LPS	monocyte	-0.0754636237597847	0.0898612298408642	0.299937163832604
EHMT1	chr9:137531317:A:G	LPS	B	-0.00202600981643225	0.0335858769199564	0.655862941013612
EHMT1	chr9:137531317:A:G	LPS	CD4T	0.00335420812579434	0.0359739481714355	0.646385150167821
EHMT1	chr9:137531317:A:G	Tcruzi	NK	0.0122788490163569	0.0361062057753775	0.576844846076745
EHMT1	chr9:137531317:A:G	Tcruzi	CD8T	0.000624055087159704	0.031802655490242	0.668219298408356
EHMT1	chr9:137531317:A:G	Tcruzi	monocyte	-0.0220529267345817	0.0455369781234319	0.510052345964136
EHMT1	chr9:137531317:A:G	Tcruzi	B	-0.00118214194272768	0.0320490446119082	0.667166369449303
EHMT1	chr9:137531317:A:G	Tcruzi	CD4T	0.00318681524228568	0.0368976254745245	0.647552082548824
EHMT1	chr9:137552820:G:C	NI	NK	0.000995672475901612	0.0664334048106562	0.614171901186265
EHMT1	chr9:137552820:G:C	NI	CD8T	-0.0266405046557201	0.0806932627682726	0.512109127410055
EHMT1	chr9:137552820:G:C	NI	monocyte	0.00396615770767105	0.0878757748896746	0.590327924857727
EHMT1	chr9:137552820:G:C	NI	B	0.01668577267114	0.0782917764452728	0.561981345422443
EHMT1	chr9:137552820:G:C	NI	CD4T	-0.039746197672376	0.101364645547872	0.483970321124728
EHMT1	chr9:137552820:G:C	IAV	NK	-0.000897330586907463	0.0614155812126659	0.606304320992139
EHMT1	chr9:137552820:G:C	IAV	CD8T	-0.017270794782635	0.0611011149511768	0.527328636806948
EHMT1	chr9:137552820:G:C	IAV	monocyte	0.00861143316716828	0.0767870387399246	0.59189361707499
EHMT1	chr9:137552820:G:C	IAV	B	0.00894382362999437	0.0640354826426696	0.583545292859839
EHMT1	chr9:137552820:G:C	IAV	CD4T	-0.0309458829587759	0.0850848554230229	0.500501512177948
EHMT1	chr9:137552820:G:C	LPS	NK	-0.00344611267197605	0.0663119423797929	0.591686204203045
EHMT1	chr9:137552820:G:C	LPS	CD8T	-0.0186302352229551	0.067950390488205	0.525534109765825
EHMT1	chr9:137552820:G:C	LPS	monocyte	-0.0189482028102101	0.0950742463153943	0.545085847330602
EHMT1	chr9:137552820:G:C	LPS	B	0.0158101606503369	0.077428313702292	0.561312464934133
EHMT1	chr9:137552820:G:C	LPS	CD4T	-0.0371820061211656	0.0954150215539807	0.48747192824019
EHMT1	chr9:137552820:G:C	Tcruzi	NK	0.00143325101282437	0.0689411086566047	0.614245515113727
EHMT1	chr9:137552820:G:C	Tcruzi	CD8T	-0.0228545788446006	0.0758566081874497	0.520017496421792
EHMT1	chr9:137552820:G:C	Tcruzi	monocyte	0.000126914605487043	0.0843041226177914	0.612049178466774
EHMT1	chr9:137552820:G:C	Tcruzi	B	0.0184261698009537	0.0762740481653301	0.551234764073403
EHMT1	chr9:137552820:G:C	Tcruzi	CD4T	-0.044470325595499	0.102334701544718	0.473462376913346
EHMT1	chr9:137635888:A:G	NI	NK	0.0149202443306564	0.0358609547698096	0.36242494757917
EHMT1	chr9:137635888:A:G	NI	CD8T	0.0193484118681456	0.0375083616832895	0.326276952040855
EHMT1	chr9:137635888:A:G	NI	monocyte	0.120305555228073	0.0657568406568421	0.0513597884651582
EHMT1	chr9:137635888:A:G	NI	B	0.025437596602455	0.0394072217490402	0.284788492067663
EHMT1	chr9:137635888:A:G	NI	CD4T	0.0331648408037268	0.0436844303894396	0.251015600194061
EHMT1	chr9:137635888:A:G	IAV	NK	0.0135228407894396	0.0338364387031272	0.3659270694262
EHMT1	chr9:137635888:A:G	IAV	CD8T	0.012530147978975	0.0312669732874613	0.364031653187863
EHMT1	chr9:137635888:A:G	IAV	monocyte	0.0937901083046532	0.0552582415916075	0.0683012618635739
EHMT1	chr9:137635888:A:G	IAV	B	0.0155948837173672	0.0343194393416033	0.344590755119597
EHMT1	chr9:137635888:A:G	IAV	CD4T	0.0342168913603147	0.0392418140326013	0.218738247649169
EHMT1	chr9:137635888:A:G	LPS	NK	0.0107731619769735	0.0359558561978093	0.398689633490236
EHMT1	chr9:137635888:A:G	LPS	CD8T	0.0191496133572438	0.0335990499461867	0.3074450970097
EHMT1	chr9:137635888:A:G	LPS	monocyte	0.09940665209475	0.059576743708923	0.0704311279018239
EHMT1	chr9:137635888:A:G	LPS	B	0.0227265645808387	0.0384452099122352	0.30044310536827
EHMT1	chr9:137635888:A:G	LPS	CD4T	0.0397445560982313	0.0421580236382635	0.200071263709228
EHMT1	chr9:137635888:A:G	Tcruzi	NK	0.0102956802177667	0.0373232902812834	0.408448599288874
EHMT1	chr9:137635888:A:G	Tcruzi	CD8T	0.0212091852692348	0.0361857203651102	0.303794807336008
EHMT1	chr9:137635888:A:G	Tcruzi	monocyte	0.112816008444194	0.0633002945340795	0.0641768540984741
EHMT1	chr9:137635888:A:G	Tcruzi	B	0.0219679150345203	0.0369918337886872	0.300040226095792
EHMT1	chr9:137635888:A:G	Tcruzi	CD4T	0.0319002938280311	0.0416288194752776	0.24968693557748
EHMT1	chr9:137641224:C:T	NI	NK	-0.0265608191493695	0.0526701119690021	0.4525371602877
EHMT1	chr9:137641224:C:T	NI	CD8T	-0.0326395662020953	0.0596485629561464	0.439540594287619
EHMT1	chr9:137641224:C:T	NI	monocyte	-0.0232276747876946	0.0661189536660162	0.483086689488389
EHMT1	chr9:137641224:C:T	NI	B	-0.0316923693642735	0.059639499876653	0.442856323220424
EHMT1	chr9:137641224:C:T	NI	CD4T	-0.0125029933907479	0.0635314857019431	0.541072928929788
EHMT1	chr9:137641224:C:T	IAV	NK	-0.0253868926044269	0.0496838027429312	0.449341996890487
EHMT1	chr9:137641224:C:T	IAV	CD8T	-0.0227261269644693	0.0455177822965583	0.453406867898126
EHMT1	chr9:137641224:C:T	IAV	monocyte	-0.0221724279007224	0.0562456105934483	0.491636601422052
EHMT1	chr9:137641224:C:T	IAV	B	-0.0272508706670252	0.0517311782998893	0.443849179000901
EHMT1	chr9:137641224:C:T	IAV	CD4T	-0.017593731982236	0.0545774643610835	0.512626775816283
EHMT1	chr9:137641224:C:T	LPS	NK	-0.0354738639290647	0.0592159945866911	0.407507933724333
EHMT1	chr9:137641224:C:T	LPS	CD8T	-0.0323798717561893	0.0548638225996137	0.414009976961295
EHMT1	chr9:137641224:C:T	LPS	monocyte	-0.0359176458045247	0.0723158479666535	0.437895988999002
EHMT1	chr9:137641224:C:T	LPS	B	-0.0359257705428894	0.0619719627221462	0.416464111122466
EHMT1	chr9:137641224:C:T	LPS	CD4T	-0.0221262212508656	0.0599619904762526	0.491483551940736
EHMT1	chr9:137641224:C:T	Tcruzi	NK	-0.022938404668877	0.0522649684239896	0.472180058830738
EHMT1	chr9:137641224:C:T	Tcruzi	CD8T	-0.03363642299843	0.0592111865840218	0.429810938654168
EHMT1	chr9:137641224:C:T	Tcruzi	monocyte	-0.0216136064452097	0.0636656104056761	0.50397069173274
EHMT1	chr9:137641224:C:T	Tcruzi	B	-0.0294037773128428	0.056136021651426	0.443987022684239
EHMT1	chr9:137641224:C:T	Tcruzi	CD4T	-0.0237746995176654	0.0614074307049758	0.492929753345651
EHMT1	chr9:137672080:G:A	NI	NK	-0.112917428122038	0.0773680113873314	0.0650495599157832
EHMT1	chr9:137672080:G:A	NI	CD8T	-0.117110817076914	0.0774159616547899	0.0647879935297907
EHMT1	chr9:137672080:G:A	NI	monocyte	-0.161315056215795	0.105671067315627	0.0529253027312327
EHMT1	chr9:137672080:G:A	NI	B	-0.184638564919279	0.0962507811436722	0.0200462501319822
EHMT1	chr9:137672080:G:A	NI	CD4T	-0.148323108988829	0.0880416889414351	0.0457674749099471
EHMT1	chr9:137672080:G:A	IAV	NK	-0.116663166166613	0.0758110261634075	0.0510951494081203
EHMT1	chr9:137672080:G:A	IAV	CD8T	-0.0911055096414237	0.0675975600600698	0.0792908411906118
EHMT1	chr9:137672080:G:A	IAV	monocyte	-0.0753730446242401	0.0853725097832331	0.181922015302446
EHMT1	chr9:137672080:G:A	IAV	B	-0.160771443787967	0.0863072599035275	0.0212884207834518
EHMT1	chr9:137672080:G:A	IAV	CD4T	-0.116141430126511	0.0777383996703726	0.0677937516085653
EHMT1	chr9:137672080:G:A	LPS	NK	-0.124315754532723	0.0792833347019194	0.0498872548180086
EHMT1	chr9:137672080:G:A	LPS	CD8T	-0.114530090737649	0.0720503440516306	0.0511247387833347
EHMT1	chr9:137672080:G:A	LPS	monocyte	-0.0432274297815848	0.105078083332418	0.317984082482026
EHMT1	chr9:137672080:G:A	LPS	B	-0.167145915900245	0.0888241135027432	0.0245102510618607
EHMT1	chr9:137672080:G:A	LPS	CD4T	-0.127458967467952	0.0820553927815774	0.0616379215747454
EHMT1	chr9:137672080:G:A	Tcruzi	NK	-0.138707777521273	0.0850972901551877	0.0401679819205977
EHMT1	chr9:137672080:G:A	Tcruzi	CD8T	-0.126342792390225	0.0761912992731725	0.0462324186418057
EHMT1	chr9:137672080:G:A	Tcruzi	monocyte	-0.165042718342256	0.107764480616701	0.0494456181346904
EHMT1	chr9:137672080:G:A	Tcruzi	B	-0.176743123073106	0.0908703129281187	0.0190740510841909
EHMT1	chr9:137672080:G:A	Tcruzi	CD4T	-0.124637057932013	0.0829071821443163	0.068137228815382
EHMT1	chr9:137673301:C:T	NI	NK	-0.00266253445010738	0.047507821913157	0.625506595541177
EHMT1	chr9:137673301:C:T	NI	CD8T	0.00869944524641193	0.050812631476526	0.567629255197732
EHMT1	chr9:137673301:C:T	NI	monocyte	0.0415363336150332	0.0745400966552367	0.411099873137425
EHMT1	chr9:137673301:C:T	NI	B	-0.00801357184502397	0.0527656905910212	0.593089310184465
EHMT1	chr9:137673301:C:T	NI	CD4T	0.0153842386091993	0.0616212532320959	0.536422106973239
EHMT1	chr9:137673301:C:T	IAV	NK	0.0121571657525257	0.0456496258304596	0.54107302405601
EHMT1	chr9:137673301:C:T	IAV	CD8T	0.00416575699898541	0.0402636136646646	0.586552499447905
EHMT1	chr9:137673301:C:T	IAV	monocyte	0.0302142206085273	0.0602209224737636	0.453607404202713
EHMT1	chr9:137673301:C:T	IAV	B	-0.00395021655367478	0.0449762118160199	0.612522359773097
EHMT1	chr9:137673301:C:T	IAV	CD4T	0.0334215236331626	0.0654325896694604	0.455767277529081
EHMT1	chr9:137673301:C:T	LPS	NK	0.0106512732035434	0.0478776937814765	0.550475447990746
EHMT1	chr9:137673301:C:T	LPS	CD8T	0.00543114481431755	0.044613079800697	0.576873733726621
EHMT1	chr9:137673301:C:T	LPS	monocyte	0.0450497957276316	0.0780657511117699	0.412375463318434
EHMT1	chr9:137673301:C:T	LPS	B	-0.0100244911960587	0.0534782117996041	0.578904849806879
EHMT1	chr9:137673301:C:T	LPS	CD4T	0.020727495935848	0.0596273688366247	0.509762052027663
EHMT1	chr9:137673301:C:T	Tcruzi	NK	-0.00289792736507309	0.0493211710402165	0.62396816259647
EHMT1	chr9:137673301:C:T	Tcruzi	CD8T	0.0113279637529209	0.0493414558924346	0.54963638052466
EHMT1	chr9:137673301:C:T	Tcruzi	monocyte	0.0434581907480924	0.0745436421806511	0.419456921524654
EHMT1	chr9:137673301:C:T	Tcruzi	B	-0.000868529531624909	0.0479220081533434	0.626478722978695
EHMT1	chr9:137673301:C:T	Tcruzi	CD4T	0.0126837687190471	0.0576940218590973	0.550656470847386
EHMT1	chr9:137731202:G:C	NI	NK	-0.0736343019588968	0.0976864983993523	0.233068449688381
EHMT1	chr9:137731202:G:C	NI	CD8T	-0.0828611309596463	0.102288735882398	0.217618485896891
EHMT1	chr9:137731202:G:C	NI	monocyte	-0.172458342207098	0.147772069310579	0.11600946324629
EHMT1	chr9:137731202:G:C	NI	B	-0.243410839627575	0.161010944798249	0.0594720820891963
EHMT1	chr9:137731202:G:C	NI	CD4T	-0.125011727764224	0.121867818425317	0.162392823696669
EHMT1	chr9:137731202:G:C	IAV	NK	-0.0707937239771722	0.0934633128841094	0.230508259765519
EHMT1	chr9:137731202:G:C	IAV	CD8T	-0.0831407561571255	0.0907479194499066	0.181568762946953
EHMT1	chr9:137731202:G:C	IAV	monocyte	-0.0868794726685745	0.109900211713585	0.223531105549181
EHMT1	chr9:137731202:G:C	IAV	B	-0.195758267530407	0.133354920792784	0.0637854444461958
EHMT1	chr9:137731202:G:C	IAV	CD4T	-0.0548597364676733	0.103807662283872	0.299173009273064
EHMT1	chr9:137731202:G:C	LPS	NK	-0.054139240603763	0.0966272227906165	0.288633819212951
EHMT1	chr9:137731202:G:C	LPS	CD8T	-0.0868636146262345	0.0938673922790471	0.183781207176098
EHMT1	chr9:137731202:G:C	LPS	monocyte	-0.0512100374366511	0.126050650210266	0.339860251169093
EHMT1	chr9:137731202:G:C	LPS	B	-0.228418385992177	0.150420233090613	0.0606172870956454
EHMT1	chr9:137731202:G:C	LPS	CD4T	-0.073683685596758	0.109581492882298	0.259021934976619
EHMT1	chr9:137731202:G:C	Tcruzi	NK	-0.0752562603663526	0.101653720588992	0.236062616420009
EHMT1	chr9:137731202:G:C	Tcruzi	CD8T	-0.100713163700737	0.102350322107921	0.170424588964252
EHMT1	chr9:137731202:G:C	Tcruzi	monocyte	-0.102976299196853	0.12379402369499	0.212025752197442
EHMT1	chr9:137731202:G:C	Tcruzi	B	-0.216855656088966	0.143712787994987	0.0615735160982497
EHMT1	chr9:137731202:G:C	Tcruzi	CD4T	-0.0767365186537645	0.111256052450994	0.253701706114493
EHMT1	chr9:137754290:C:T	NI	NK	0.0241134022177046	0.0928221557583001	0.421034889889802
EHMT1	chr9:137754290:C:T	NI	CD8T	0.069690017780397	0.103711259163063	0.293468348010006
EHMT1	chr9:137754290:C:T	NI	monocyte	0.058548124999213	0.122432113042072	0.355220309377006
EHMT1	chr9:137754290:C:T	NI	B	0.180624473143337	0.177326349286806	0.16049674905356
EHMT1	chr9:137754290:C:T	NI	CD4T	0.125396271652149	0.137535138952571	0.218281557650534
EHMT1	chr9:137754290:C:T	IAV	NK	0.0264383550998225	0.0871436510831868	0.407336386992071
EHMT1	chr9:137754290:C:T	IAV	CD8T	0.0146621725210655	0.0854560700733758	0.436365419460361
EHMT1	chr9:137754290:C:T	IAV	monocyte	0.0560429852625158	0.108722068483655	0.352112456636378
EHMT1	chr9:137754290:C:T	IAV	B	0.086878923899227	0.101945760807922	0.229690967707685
EHMT1	chr9:137754290:C:T	IAV	CD4T	0.112128273293457	0.122832611648521	0.217432828465924
EHMT1	chr9:137754290:C:T	LPS	NK	0.056408601775536	0.0969051757314075	0.320680166117931
EHMT1	chr9:137754290:C:T	LPS	CD8T	0.0634428062368225	0.0930507701817742	0.287020830513959
EHMT1	chr9:137754290:C:T	LPS	monocyte	0.0227217570536134	0.119924472891242	0.450802758159181
EHMT1	chr9:137754290:C:T	LPS	B	0.16663931860077	0.163109467110577	0.163005196002784
EHMT1	chr9:137754290:C:T	LPS	CD4T	0.119655495745948	0.130648693598462	0.217302247361286
EHMT1	chr9:137754290:C:T	Tcruzi	NK	0.0644112038780952	0.103775013168179	0.309360914668385
EHMT1	chr9:137754290:C:T	Tcruzi	CD8T	0.0604006113912312	0.0984662751081374	0.309554597986833
EHMT1	chr9:137754290:C:T	Tcruzi	monocyte	0.0417899828136708	0.115591624814366	0.400100890671358
EHMT1	chr9:137754290:C:T	Tcruzi	B	0.138487545166238	0.137741449587466	0.176616349801836
EHMT1	chr9:137754290:C:T	Tcruzi	CD4T	0.103832118056744	0.123333340741904	0.242696123623889
EHMT1	chr9:137804404:C:T	NI	NK	-0.0160454228601799	0.0398189774899315	0.353380429927763
EHMT1	chr9:137804404:C:T	NI	CD8T	-0.0359929025235652	0.0415561475243996	0.207916688013766
EHMT1	chr9:137804404:C:T	NI	monocyte	-0.172838201782502	0.0719382440781329	0.0108187917067855
EHMT1	chr9:137804404:C:T	NI	B	-0.0452935612010617	0.0441225311585394	0.166257428150368
EHMT1	chr9:137804404:C:T	NI	CD4T	-0.0444893993137306	0.0463515720574937	0.186011270685306
EHMT1	chr9:137804404:C:T	IAV	NK	-0.0142116018107945	0.0379281283816875	0.360992352049542
EHMT1	chr9:137804404:C:T	IAV	CD8T	-0.0209127824309901	0.0355832211576632	0.287856357962666
EHMT1	chr9:137804404:C:T	IAV	monocyte	-0.0933627725883841	0.0510105643933125	0.0517804366650229
EHMT1	chr9:137804404:C:T	IAV	B	-0.0267974090529845	0.0384799559255796	0.252717467399874
EHMT1	chr9:137804404:C:T	IAV	CD4T	-0.0462457900983	0.042448484070576	0.153600037390028
EHMT1	chr9:137804404:C:T	LPS	NK	-0.018512360363808	0.0399879143348859	0.331087112840895
EHMT1	chr9:137804404:C:T	LPS	CD8T	-0.0369615585266707	0.038245692577669	0.179696240275438
EHMT1	chr9:137804404:C:T	LPS	monocyte	-0.0929849344401013	0.0556771320786171	0.0658075973517159
EHMT1	chr9:137804404:C:T	LPS	B	-0.0539175860399802	0.0443867577821627	0.124950355346545
EHMT1	chr9:137804404:C:T	LPS	CD4T	-0.0511283871243159	0.0446970260071579	0.143183493214045
EHMT1	chr9:137804404:C:T	Tcruzi	NK	-0.00755032986622267	0.0425588517569953	0.429129494566148
EHMT1	chr9:137804404:C:T	Tcruzi	CD8T	-0.0381615637127435	0.0405028327711134	0.187568733427759
EHMT1	chr9:137804404:C:T	Tcruzi	monocyte	-0.139580368225456	0.065100978548952	0.0400754049916816
EHMT1	chr9:137804404:C:T	Tcruzi	B	-0.0478009762809735	0.0423296795874139	0.14263646555529
EHMT1	chr9:137804404:C:T	Tcruzi	CD4T	-0.0380154754037839	0.0445052375056786	0.212665930684819
EHMT1	chr9:137822676:C:T	NI	NK	0.0248341280869639	0.064693092151828	0.485324955962747
EHMT1	chr9:137822676:C:T	NI	CD8T	0.0214596689115924	0.0676155437310159	0.509130462188177
EHMT1	chr9:137822676:C:T	NI	monocyte	-0.0158815168523536	0.0797450386881624	0.527792588187153
EHMT1	chr9:137822676:C:T	NI	B	-0.0477029102272633	0.087544009892973	0.421027576279155
EHMT1	chr9:137822676:C:T	NI	CD4T	0.0233874651908537	0.0804385283791094	0.512084121406276
EHMT1	chr9:137822676:C:T	IAV	NK	0.0176952938226802	0.0576601757161981	0.511328870333746
EHMT1	chr9:137822676:C:T	IAV	CD8T	0.0170937282905554	0.0537906432990195	0.507580682321593
EHMT1	chr9:137822676:C:T	IAV	monocyte	-0.00469708941092362	0.065174804426434	0.585460107123646
EHMT1	chr9:137822676:C:T	IAV	B	-0.0303877479280597	0.0658065580675875	0.456579733224602
EHMT1	chr9:137822676:C:T	IAV	CD4T	0.00395538163737816	0.0655047063973684	0.588695709948602
EHMT1	chr9:137822676:C:T	LPS	NK	0.0203624015630162	0.062584225589595	0.502150860650034
EHMT1	chr9:137822676:C:T	LPS	CD8T	0.0223985103769837	0.0617063624278779	0.490615446968291
EHMT1	chr9:137822676:C:T	LPS	monocyte	-0.0183006362883588	0.0809062237926172	0.5291494417029
EHMT1	chr9:137822676:C:T	LPS	B	-0.0377145005469377	0.0770909341732863	0.442893675217789
EHMT1	chr9:137822676:C:T	LPS	CD4T	0.00313847266323609	0.0715133514690224	0.589903301407457
EHMT1	chr9:137822676:C:T	Tcruzi	NK	0.0353872305571179	0.0750333630423351	0.449893634662087
EHMT1	chr9:137822676:C:T	Tcruzi	CD8T	0.0209723147689923	0.065133625296335	0.506125020706036
EHMT1	chr9:137822676:C:T	Tcruzi	monocyte	-0.00577916134533519	0.0752857424984348	0.580521281739199
EHMT1	chr9:137822676:C:T	Tcruzi	B	-0.042248484593285	0.0796092625640994	0.427021859638056
EHMT1	chr9:137822676:C:T	Tcruzi	CD4T	0.0202648029455277	0.0753146138549676	0.525423544710564
EHMT1	chr9:137838006:C:T	NI	NK	-0.0343234530207328	0.0708099721034654	0.424993880945866
EHMT1	chr9:137838006:C:T	NI	CD8T	-0.0432409495564704	0.0797611903942276	0.405100655307124
EHMT1	chr9:137838006:C:T	NI	monocyte	-0.0344793039711174	0.0912717098601783	0.445484000429964
EHMT1	chr9:137838006:C:T	NI	B	-0.0547845089168613	0.087556322915322	0.370516653630969
EHMT1	chr9:137838006:C:T	NI	CD4T	-0.0639254559725261	0.102537559151148	0.37113063827112
EHMT1	chr9:137838006:C:T	IAV	NK	-0.0253238635693067	0.0631896834225061	0.451865137214557
EHMT1	chr9:137838006:C:T	IAV	CD8T	-0.0278057308928917	0.06003361318244	0.42988374575684
EHMT1	chr9:137838006:C:T	IAV	monocyte	-0.035761727337121	0.0794242532320134	0.43833143902664
EHMT1	chr9:137838006:C:T	IAV	B	-0.0444849860235589	0.0739252975000716	0.379340991499971
EHMT1	chr9:137838006:C:T	IAV	CD4T	-0.0619341620886749	0.0931173529714838	0.359442204428475
EHMT1	chr9:137838006:C:T	LPS	NK	-0.035612914898474	0.0714021231634545	0.415037882354674
EHMT1	chr9:137838006:C:T	LPS	CD8T	-0.0385572993790545	0.0701536916955162	0.397181800828511
EHMT1	chr9:137838006:C:T	LPS	monocyte	-0.0443022556073816	0.0947867157276363	0.421497918980682
EHMT1	chr9:137838006:C:T	LPS	B	-0.0596943133017508	0.0909862898094997	0.352530092475704
EHMT1	chr9:137838006:C:T	LPS	CD4T	-0.0764436272129535	0.108632088425493	0.338738227808669
EHMT1	chr9:137838006:C:T	Tcruzi	NK	-0.022649234663763	0.0683847077226982	0.472038174231128
EHMT1	chr9:137838006:C:T	Tcruzi	CD8T	-0.0463369161999262	0.0791511627812691	0.388921467562062
EHMT1	chr9:137838006:C:T	Tcruzi	monocyte	-0.0405131683035301	0.0906899105095914	0.436288758164552
EHMT1	chr9:137838006:C:T	Tcruzi	B	-0.0579057898834529	0.0878472675315176	0.353869906753685
EHMT1	chr9:137838006:C:T	Tcruzi	CD4T	-0.0641664215082879	0.0990501003374576	0.366834572194668
EHMT1	chr9:137844273:A:G	NI	NK	0.00769482935370115	0.0260426640984156	0.58500988029325
EHMT1	chr9:137844273:A:G	NI	CD8T	0.0260491578051957	0.0400005903716705	0.461280918139732
EHMT1	chr9:137844273:A:G	NI	monocyte	0.00108901140791638	0.0342661923403974	0.642795485814545
EHMT1	chr9:137844273:A:G	NI	B	0.00856800851194405	0.0285581877106957	0.587012804862938
EHMT1	chr9:137844273:A:G	NI	CD4T	0.0172769250265839	0.0353953426140232	0.513986275904662
EHMT1	chr9:137844273:A:G	IAV	NK	-0.00010231431862756	0.0245901880307899	0.666755359032625
EHMT1	chr9:137844273:A:G	IAV	CD8T	0.011564032202677	0.0253159579159652	0.532079643290033
EHMT1	chr9:137844273:A:G	IAV	monocyte	-0.00675268479093703	0.0298213344725617	0.625062745431207
EHMT1	chr9:137844273:A:G	IAV	B	-0.000521359704612108	0.0245678703221242	0.676422401111959
EHMT1	chr9:137844273:A:G	IAV	CD4T	0.00235457937026931	0.0284055642686959	0.639021760290617
EHMT1	chr9:137844273:A:G	LPS	NK	0.00619628224323108	0.025904189230858	0.59636840841731
EHMT1	chr9:137844273:A:G	LPS	CD8T	0.0104124824313458	0.025741395041837	0.543310266761773
EHMT1	chr9:137844273:A:G	LPS	monocyte	0.000166103843557735	0.033602061119874	0.666499342519426
EHMT1	chr9:137844273:A:G	LPS	B	0.00494000081247726	0.0273335366732108	0.615901783853787
EHMT1	chr9:137844273:A:G	LPS	CD4T	0.0100968787043149	0.0303538238236173	0.567991098920146
EHMT1	chr9:137844273:A:G	Tcruzi	NK	0.00324440811436971	0.0268787509815528	0.627567609176504
EHMT1	chr9:137844273:A:G	Tcruzi	CD8T	0.0223578535286156	0.0355663672201538	0.469227904384774
EHMT1	chr9:137844273:A:G	Tcruzi	monocyte	-0.0023186838494708	0.0322556098557115	0.663329018560754
EHMT1	chr9:137844273:A:G	Tcruzi	B	0.010727530467564	0.0284002661465881	0.560683641457789
EHMT1	chr9:137844273:A:G	Tcruzi	CD4T	0.0212772316268387	0.0366488659987361	0.491247746904191
EHMT1	chr9:137844575:T:A	NI	NK	0.0137245976523845	0.0552642650831657	0.531041749917852
EHMT1	chr9:137844575:T:A	NI	CD8T	0.04182755896972	0.0749941551801103	0.427662498862146
EHMT1	chr9:137844575:T:A	NI	monocyte	0.0414529085889871	0.0846995550194759	0.426030458471113
EHMT1	chr9:137844575:T:A	NI	B	0.0258749694366307	0.0643525880091267	0.48321310310149
EHMT1	chr9:137844575:T:A	NI	CD4T	0.049171714276962	0.0887486505371902	0.422886625811114
EHMT1	chr9:137844575:T:A	IAV	NK	0.0117838135787497	0.0513117819323608	0.536254567178309
EHMT1	chr9:137844575:T:A	IAV	CD8T	0.0283917398632791	0.0558659773490479	0.44379343155838
EHMT1	chr9:137844575:T:A	IAV	monocyte	0.0161217558218444	0.062020233522534	0.528056999035424
EHMT1	chr9:137844575:T:A	IAV	B	0.0220146027061821	0.055525164435051	0.485082189763492
EHMT1	chr9:137844575:T:A	IAV	CD4T	0.0350310322069907	0.071094232633546	0.452587812585793
EHMT1	chr9:137844575:T:A	LPS	NK	0.0145260720112865	0.0556990163284619	0.522679338873818
EHMT1	chr9:137844575:T:A	LPS	CD8T	0.0306019270691988	0.0609018991531895	0.444224984572038
EHMT1	chr9:137844575:T:A	LPS	monocyte	0.023249005934974	0.0750355783192718	0.502918377859642
EHMT1	chr9:137844575:T:A	LPS	B	0.0296203769634069	0.0660521260985687	0.463364177181214
EHMT1	chr9:137844575:T:A	LPS	CD4T	0.0441568149497838	0.0816696310835083	0.431655819237758
EHMT1	chr9:137844575:T:A	Tcruzi	NK	0.0146272897859084	0.0572046516210778	0.527170452129797
EHMT1	chr9:137844575:T:A	Tcruzi	CD8T	0.0344840863194794	0.0674822138684388	0.444640343097587
EHMT1	chr9:137844575:T:A	Tcruzi	monocyte	0.0305739836672221	0.0761556875388469	0.480635262130617
EHMT1	chr9:137844575:T:A	Tcruzi	B	0.0293341121062601	0.0638594588733482	0.462056559313004
EHMT1	chr9:137844575:T:A	Tcruzi	CD4T	0.0442196050510052	0.0821800693526619	0.435474360427114
EHMT1	chr9:137846900:A:T	NI	NK	-0.00886061817711869	0.0406184262115357	0.592590160843654
EHMT1	chr9:137846900:A:T	NI	CD8T	-0.00109920805712973	0.0422483280239465	0.649365396151516
EHMT1	chr9:137846900:A:T	NI	monocyte	-0.023035577180575	0.0580352491891333	0.496565121516728
EHMT1	chr9:137846900:A:T	NI	B	0.0210593750458395	0.0484581467374753	0.509758561803256
EHMT1	chr9:137846900:A:T	NI	CD4T	0.0332196780988194	0.0614063107808976	0.45548642660303
EHMT1	chr9:137846900:A:T	IAV	NK	-0.00385914403062686	0.0363668533269672	0.624961342616066
EHMT1	chr9:137846900:A:T	IAV	CD8T	-0.00529840478829774	0.0346638738275589	0.615445992624559
EHMT1	chr9:137846900:A:T	IAV	monocyte	-0.0137257493234063	0.0456992143977961	0.557738922936283
EHMT1	chr9:137846900:A:T	IAV	B	0.0129673680096876	0.0390088156738622	0.543648165626278
EHMT1	chr9:137846900:A:T	IAV	CD4T	0.0192246501370325	0.0472608641009558	0.520193965663369
EHMT1	chr9:137846900:A:T	LPS	NK	-0.00411326323382431	0.0390574351279063	0.6210847405078
EHMT1	chr9:137846900:A:T	LPS	CD8T	-0.00318533326827686	0.0375343382138147	0.632129073166764
EHMT1	chr9:137846900:A:T	LPS	monocyte	-0.0176333608717474	0.0549571884193672	0.537927542111522
EHMT1	chr9:137846900:A:T	LPS	B	0.017085373716908	0.0454545689609607	0.525406212500878
EHMT1	chr9:137846900:A:T	LPS	CD4T	0.0203556460804414	0.0507891267154271	0.517836289381084
EHMT1	chr9:137846900:A:T	Tcruzi	NK	-0.00149267845381048	0.0399342690285223	0.64210566427611
EHMT1	chr9:137846900:A:T	Tcruzi	CD8T	-0.00308653991342954	0.0412827538142897	0.639367962764613
EHMT1	chr9:137846900:A:T	Tcruzi	monocyte	-0.0175565020686968	0.0532411382263672	0.543391883200021
EHMT1	chr9:137846900:A:T	Tcruzi	B	0.0146447973196254	0.0425460259731082	0.538142311973127
EHMT1	chr9:137846900:A:T	Tcruzi	CD4T	0.0189261983324475	0.0505308722379276	0.528448977904534
EHMT1	chr9:137855112:G:A	NI	NK	-0.00496035213129487	0.0429034033138018	0.634295372356643
EHMT1	chr9:137855112:G:A	NI	CD8T	0.000620619518556941	0.0470010455006406	0.658035104193039
EHMT1	chr9:137855112:G:A	NI	monocyte	-0.00460332503857354	0.0578767349452932	0.611975294908123
EHMT1	chr9:137855112:G:A	NI	B	0.0110330989206788	0.048274203023803	0.595198318320828
EHMT1	chr9:137855112:G:A	NI	CD4T	0.00178520189268727	0.0574020901018989	0.643281585861235
EHMT1	chr9:137855112:G:A	IAV	NK	0.00184073412792182	0.0387791244690904	0.649225172856917
EHMT1	chr9:137855112:G:A	IAV	CD8T	-0.000334241269763443	0.0359364594918441	0.663340759219225
EHMT1	chr9:137855112:G:A	IAV	monocyte	-1.12098786656404e-05	0.046715760870213	0.662687238128216
EHMT1	chr9:137855112:G:A	IAV	B	0.0098160188664712	0.0417265476299151	0.592942411451826
EHMT1	chr9:137855112:G:A	IAV	CD4T	0.00735333542964006	0.049816739938592	0.621219583616906
EHMT1	chr9:137855112:G:A	LPS	NK	0.00116777394247618	0.0419476904539732	0.648847138837278
EHMT1	chr9:137855112:G:A	LPS	CD8T	0.00258346929341168	0.0409191267428136	0.639133853524084
EHMT1	chr9:137855112:G:A	LPS	monocyte	-0.00338451313850418	0.0569439771571023	0.632792158472524
EHMT1	chr9:137855112:G:A	LPS	B	0.0146957749502412	0.0503249894896733	0.56982428914989
EHMT1	chr9:137855112:G:A	LPS	CD4T	0.00162490047441888	0.0534487017613088	0.64721037375036
EHMT1	chr9:137855112:G:A	Tcruzi	NK	0.00190361343085826	0.0431395078570214	0.648354189980263
EHMT1	chr9:137855112:G:A	Tcruzi	CD8T	0.0013226921336747	0.0451537045973649	0.651632876309901
EHMT1	chr9:137855112:G:A	Tcruzi	monocyte	-0.00146479650251441	0.0543627105024401	0.650559685978919
EHMT1	chr9:137855112:G:A	Tcruzi	B	0.0119905307612982	0.0465660912227417	0.584254156805367
EHMT1	chr9:137855112:G:A	Tcruzi	CD4T	-0.000244563143227182	0.0540178104967267	0.66012726851334
EHMT1	chr9:137885568:C:T	NI	NK	-0.029477301779331	0.0633553821870636	0.440090524262831
EHMT1	chr9:137885568:C:T	NI	CD8T	-0.0439149304693729	0.0752367964299628	0.399485876460503
EHMT1	chr9:137885568:C:T	NI	monocyte	-0.035120484860304	0.0834137242185321	0.438778090280137
EHMT1	chr9:137885568:C:T	NI	B	-0.0358609530898526	0.0712042432630442	0.426900697108179
EHMT1	chr9:137885568:C:T	NI	CD4T	-0.0695583551547867	0.101897731719441	0.355602907361401
EHMT1	chr9:137885568:C:T	IAV	NK	-0.0256838088535416	0.0584110040476939	0.447927707139868
EHMT1	chr9:137885568:C:T	IAV	CD8T	-0.0273435593556534	0.0554592374259777	0.428598458040681
EHMT1	chr9:137885568:C:T	IAV	monocyte	-0.0219176138198639	0.0672555280133214	0.488444422491596
EHMT1	chr9:137885568:C:T	IAV	B	-0.0368061167551713	0.0656480591782187	0.404938658644522
EHMT1	chr9:137885568:C:T	IAV	CD4T	-0.0546996504049429	0.0837200669280334	0.373575438966312
EHMT1	chr9:137885568:C:T	LPS	NK	-0.031198878772717	0.0643193708637142	0.428342621644276
EHMT1	chr9:137885568:C:T	LPS	CD8T	-0.0468423450277209	0.0721918120768987	0.367561116758354
EHMT1	chr9:137885568:C:T	LPS	monocyte	-0.0381531721973794	0.085212671517904	0.43668464038528
EHMT1	chr9:137885568:C:T	LPS	B	-0.0399985913996131	0.0731142684395858	0.406680263052265
EHMT1	chr9:137885568:C:T	LPS	CD4T	-0.0658539718796768	0.0960706987787158	0.356389322385564
EHMT1	chr9:137885568:C:T	Tcruzi	NK	-0.0352686849996604	0.0680552789998867	0.419933076392744
EHMT1	chr9:137885568:C:T	Tcruzi	CD8T	-0.0469661066913145	0.0754017770859699	0.383349424197703
EHMT1	chr9:137885568:C:T	Tcruzi	monocyte	-0.0319188894456418	0.0797150557327033	0.461038905175845
EHMT1	chr9:137885568:C:T	Tcruzi	B	-0.04135860113901	0.0721761851901657	0.399410309619725
EHMT1	chr9:137885568:C:T	Tcruzi	CD4T	-0.0686896258848751	0.0988693071074429	0.355334223133273
EHMT1	chr9:137891656:T:C	NI	NK	0.00527372987101578	0.0312221345766519	0.558703605134499
EHMT1	chr9:137891656:T:C	NI	CD8T	0.0226740014614133	0.0367837249563574	0.412947320593529
EHMT1	chr9:137891656:T:C	NI	monocyte	-0.00641931809591047	0.0419755317233346	0.560031872750305
EHMT1	chr9:137891656:T:C	NI	B	-0.0173903836284044	0.03789733574425	0.479711919999707
EHMT1	chr9:137891656:T:C	NI	CD4T	0.0322434169480979	0.044870273191984	0.373888940267031
EHMT1	chr9:137891656:T:C	IAV	NK	0.00635725530070252	0.0296846221035863	0.545745756993179
EHMT1	chr9:137891656:T:C	IAV	CD8T	0.0191589349215501	0.0321663224101003	0.416272581306219
EHMT1	chr9:137891656:T:C	IAV	monocyte	0.00829254095475243	0.0358782163533087	0.552850784243301
EHMT1	chr9:137891656:T:C	IAV	B	-0.0202911670001621	0.0365748198012143	0.444247865459702
EHMT1	chr9:137891656:T:C	IAV	CD4T	0.0277686915264118	0.0397505978486371	0.386241983520461
EHMT1	chr9:137891656:T:C	LPS	NK	-0.00410981505194998	0.0332828515231442	0.604665554423207
EHMT1	chr9:137891656:T:C	LPS	CD8T	0.0180239885876928	0.032364730829169	0.427793494357923
EHMT1	chr9:137891656:T:C	LPS	monocyte	0.000120139630816003	0.040733080527325	0.613105841174354
EHMT1	chr9:137891656:T:C	LPS	B	-0.0150903000822388	0.0362232132479723	0.489384041663941
EHMT1	chr9:137891656:T:C	LPS	CD4T	0.0293651081839572	0.0420175883015016	0.383993189985516
EHMT1	chr9:137891656:T:C	Tcruzi	NK	0.0035233815484655	0.0327724316574944	0.574113347386451
EHMT1	chr9:137891656:T:C	Tcruzi	CD8T	0.0339911222953784	0.0437830513326472	0.352259515967112
EHMT1	chr9:137891656:T:C	Tcruzi	monocyte	0.000986786882393484	0.0390945729163119	0.611251811400194
EHMT1	chr9:137891656:T:C	Tcruzi	B	-0.0237534499894697	0.0406747942141306	0.432338954296244
EHMT1	chr9:137891656:T:C	Tcruzi	CD4T	0.0328033211890399	0.0440864049309657	0.370613058342729
EHMT1	chr9:137915654:G:C	NI	NK	0.0292399501925994	0.0586736163630819	0.35982553263503
EHMT1	chr9:137915654:G:C	NI	CD8T	0.0551678796269843	0.0666965018343572	0.260319420544284
EHMT1	chr9:137915654:G:C	NI	monocyte	0.0578464727774353	0.0798843925762498	0.281769909912632
EHMT1	chr9:137915654:G:C	NI	B	0.094369363547064	0.0856042297842398	0.174397994230455
EHMT1	chr9:137915654:G:C	NI	CD4T	0.0699273221365619	0.0795586565870497	0.243992578066946
EHMT1	chr9:137915654:G:C	IAV	NK	0.0448711202396376	0.0592902473138385	0.277255189579184
EHMT1	chr9:137915654:G:C	IAV	CD8T	0.0437510866827156	0.0553712114732673	0.265242450326559
EHMT1	chr9:137915654:G:C	IAV	monocyte	0.0490593652515704	0.069114102384978	0.295254813609899
EHMT1	chr9:137915654:G:C	IAV	B	0.080312507803424	0.0743157894985233	0.177618868113172
EHMT1	chr9:137915654:G:C	IAV	CD4T	0.0648462014518917	0.070973154204709	0.235306163133254
EHMT1	chr9:137915654:G:C	LPS	NK	0.0380823704733891	0.059851694742859	0.31474545700872
EHMT1	chr9:137915654:G:C	LPS	CD8T	0.0437743314371524	0.0580416084458441	0.278118988348511
EHMT1	chr9:137915654:G:C	LPS	monocyte	0.0578840067118249	0.0807426691608303	0.288802673960654
EHMT1	chr9:137915654:G:C	LPS	B	0.0942474240417001	0.0847603433914273	0.171079919187497
EHMT1	chr9:137915654:G:C	LPS	CD4T	0.0644397791204601	0.0743535145780604	0.248975932796519
EHMT1	chr9:137915654:G:C	Tcruzi	NK	0.0345903730217218	0.0610928690224652	0.337739238616371
EHMT1	chr9:137915654:G:C	Tcruzi	CD8T	0.0555966168030302	0.0651306548649944	0.251116810820839
EHMT1	chr9:137915654:G:C	Tcruzi	monocyte	0.0488493565076915	0.0758666405025005	0.31517542010843
EHMT1	chr9:137915654:G:C	Tcruzi	B	0.108717735047884	0.0959053693133824	0.154536553962099
EHMT1	chr9:137915654:G:C	Tcruzi	CD4T	0.0706075509460892	0.077077514254165	0.235341475152444
EID1	chr15:48778616:C:T	NI	NK	0.000997087795234948	0.0389842696469981	0.669327300138494
EID1	chr15:48778616:C:T	NI	CD8T	-0.00805754504673267	0.0436443833893859	0.613114380214483
EID1	chr15:48778616:C:T	NI	monocyte	-0.0109269856828995	0.0535313078165902	0.575736045824153
EID1	chr15:48778616:C:T	NI	B	-0.010334960259916	0.0451835998547232	0.600621047817836
EID1	chr15:48778616:C:T	NI	CD4T	-0.0150070171578595	0.0552853525521404	0.576342218328055
EID1	chr15:48778616:C:T	IAV	NK	0.00493110204568063	0.0377572791453178	0.640481510660543
EID1	chr15:48778616:C:T	IAV	CD8T	-0.00233467211801743	0.033204356477734	0.644642382118263
EID1	chr15:48778616:C:T	IAV	monocyte	0.00139163804454534	0.0445701800862798	0.668790204135933
EID1	chr15:48778616:C:T	IAV	B	-0.00624958374841671	0.038191840035438	0.619044406606714
EID1	chr15:48778616:C:T	IAV	CD4T	-0.0091576360538564	0.045519662503257	0.607501249062632
EID1	chr15:48778616:C:T	LPS	NK	0.00359881100596899	0.0401627912736025	0.646637540885983
EID1	chr15:48778616:C:T	LPS	CD8T	-0.0081150559848388	0.0387132406208973	0.600897466717822
EID1	chr15:48778616:C:T	LPS	monocyte	-0.00487180732030365	0.0516530778291238	0.623480670916461
EID1	chr15:48778616:C:T	LPS	B	-0.0030927888474282	0.0431734864234906	0.638071906628032
EID1	chr15:48778616:C:T	LPS	CD4T	-0.0119157589182186	0.0505096939643299	0.592410785067372
EID1	chr15:48778616:C:T	Tcruzi	NK	0.00128385728654849	0.0403657447852328	0.665798495891534
EID1	chr15:48778616:C:T	Tcruzi	CD8T	-0.00713515524647413	0.0418976961900998	0.615021967622702
EID1	chr15:48778616:C:T	Tcruzi	monocyte	-0.00937940035802565	0.0503924674231988	0.606534264976422
EID1	chr15:48778616:C:T	Tcruzi	B	-0.00653186175620674	0.0415937281991361	0.618628412572449
EID1	chr15:48778616:C:T	Tcruzi	CD4T	-0.0113155142416824	0.0506631905821144	0.599299072761659
EID1	chr15:48789426:C:G	NI	NK	-0.0521115965788065	0.0753583939604504	0.311039055861434
EID1	chr15:48789426:C:G	NI	CD8T	-0.10322805966765	0.105611837813271	0.216919502935653
EID1	chr15:48789426:C:G	NI	monocyte	-0.037975953221673	0.0889815558758032	0.397623109685489
EID1	chr15:48789426:C:G	NI	B	-0.0413214931415479	0.0786499912512848	0.368713611632037
EID1	chr15:48789426:C:G	NI	CD4T	-0.119727267585873	0.121152849237752	0.214611817993149
EID1	chr15:48789426:C:G	IAV	NK	-0.0401798857925501	0.0677431258011906	0.342172585255411
EID1	chr15:48789426:C:G	IAV	CD8T	-0.0583346808945094	0.0713381524542309	0.26501440604954
EID1	chr15:48789426:C:G	IAV	monocyte	-0.0279597691498408	0.0748927752185001	0.428706091437651
EID1	chr15:48789426:C:G	IAV	B	-0.0321873343093307	0.0678085721749298	0.384996220938484
EID1	chr15:48789426:C:G	IAV	CD4T	-0.0788741914097599	0.0899448028719858	0.255974676873675
EID1	chr15:48789426:C:G	LPS	NK	-0.0456164831335671	0.0731031450502542	0.330593630806458
EID1	chr15:48789426:C:G	LPS	CD8T	-0.0772363525353113	0.0843291981213196	0.234748259020189
EID1	chr15:48789426:C:G	LPS	monocyte	-0.00141338026614454	0.0901585143037106	0.53195866522284
EID1	chr15:48789426:C:G	LPS	B	-0.0366847081106724	0.077237075032645	0.382148961062939
EID1	chr15:48789426:C:G	LPS	CD4T	-0.10066883569236	0.106084502439381	0.231318322209016
EID1	chr15:48789426:C:G	Tcruzi	NK	-0.0412410935376667	0.0738448420213591	0.350874603211518
EID1	chr15:48789426:C:G	Tcruzi	CD8T	-0.101185282537099	0.103706569580336	0.214596459995996
EID1	chr15:48789426:C:G	Tcruzi	monocyte	-0.0342868584898003	0.0856272138893082	0.416716070171202
EID1	chr15:48789426:C:G	Tcruzi	B	-0.0387274661489261	0.0744783732918358	0.369539552349661
EID1	chr15:48789426:C:G	Tcruzi	CD4T	-0.108935696912099	0.111711561716142	0.223385200031248
EID1	chr15:48830874:G:A	NI	NK	-0.0689352248115995	0.0392036847609882	0.0312065731802638
EID1	chr15:48830874:G:A	NI	CD8T	-0.0792532952272095	0.0373695803450799	0.0180269532500237
EID1	chr15:48830874:G:A	NI	monocyte	0.0137266251247798	0.0434603270932563	0.385646844530181
EID1	chr15:48830874:G:A	NI	B	-0.0290030934616867	0.039665303918428	0.22574555172197
EID1	chr15:48830874:G:A	NI	CD4T	-0.111520177485962	0.0448815351808788	0.00880553642310744
EID1	chr15:48830874:G:A	IAV	NK	-0.0533630438191346	0.0352770574365113	0.0582711505304264
EID1	chr15:48830874:G:A	IAV	CD8T	-0.042757440573474	0.0320844801066532	0.0864292194916873
EID1	chr15:48830874:G:A	IAV	monocyte	0.0192314824243722	0.0394292415463807	0.322665187417973
EID1	chr15:48830874:G:A	IAV	B	-0.0291973414373707	0.0359419802028528	0.201242676806889
EID1	chr15:48830874:G:A	IAV	CD4T	-0.0890362835984054	0.0392646077131493	0.0130200529115898
EID1	chr15:48830874:G:A	LPS	NK	-0.0647404915219191	0.0384204311496315	0.0385640170762668
EID1	chr15:48830874:G:A	LPS	CD8T	-0.0740155645094608	0.0352760319529717	0.0155007872879133
EID1	chr15:48830874:G:A	LPS	monocyte	0.0176671017508906	0.0445706119029981	0.354547657824857
EID1	chr15:48830874:G:A	LPS	B	-0.0328803687955215	0.0396907517236286	0.197346541793269
EID1	chr15:48830874:G:A	LPS	CD4T	-0.120989345940153	0.0458551170785617	0.00637738198617122
EID1	chr15:48830874:G:A	Tcruzi	NK	-0.0628472917956901	0.0393284988040283	0.0481077693137846
EID1	chr15:48830874:G:A	Tcruzi	CD8T	-0.0729081545039642	0.0361682882519393	0.0230726042611958
EID1	chr15:48830874:G:A	Tcruzi	monocyte	0.0225325880381869	0.0428209790010988	0.308997682355212
EID1	chr15:48830874:G:A	Tcruzi	B	-0.0165318893797298	0.038502850543548	0.319124473591233
EID1	chr15:48830874:G:A	Tcruzi	CD4T	-0.112407494662241	0.0442860721890541	0.00797010308327883
EID1	chr15:48831567:G:A	NI	NK	0.0668435260448428	0.0419564238909862	0.0469826104011581
EID1	chr15:48831567:G:A	NI	CD8T	0.0929270516706827	0.0416766393508697	0.0129697899782475
EID1	chr15:48831567:G:A	NI	monocyte	0.0323166149813775	0.0482786114790576	0.246743506063485
EID1	chr15:48831567:G:A	NI	B	0.0598191068927567	0.0449073523673497	0.0860715033821759
EID1	chr15:48831567:G:A	NI	CD4T	0.142165668160092	0.0515232797972268	0.00409473282551
EID1	chr15:48831567:G:A	IAV	NK	0.0525912988465393	0.0384666593115897	0.0785973150283247
EID1	chr15:48831567:G:A	IAV	CD8T	0.0614722982470105	0.0361577605339796	0.0378853585316721
EID1	chr15:48831567:G:A	IAV	monocyte	0.0192416594596629	0.0428734940241553	0.318628243090697
EID1	chr15:48831567:G:A	IAV	B	0.0694195028736615	0.0428014527396122	0.0405178379289611
EID1	chr15:48831567:G:A	IAV	CD4T	0.119262686379195	0.0456445296045201	0.00493553807398772
EID1	chr15:48831567:G:A	LPS	NK	0.0477083565659883	0.0410629803291866	0.11568793932017
EID1	chr15:48831567:G:A	LPS	CD8T	0.0748085337613295	0.0376776838325512	0.0221843080040421
EID1	chr15:48831567:G:A	LPS	monocyte	0.0147556627999315	0.0498311943916875	0.373714179882187
EID1	chr15:48831567:G:A	LPS	B	0.073601952426178	0.0460010052721682	0.0472181091809069
EID1	chr15:48831567:G:A	LPS	CD4T	0.140460459322184	0.0500053315864788	0.0037678307740261
EID1	chr15:48831567:G:A	Tcruzi	NK	0.0598875951284637	0.0426757213282297	0.0733876668085405
EID1	chr15:48831567:G:A	Tcruzi	CD8T	0.0893997422673668	0.0407905642092379	0.013913773909586
EID1	chr15:48831567:G:A	Tcruzi	monocyte	0.0296165638736724	0.0470284170315956	0.259917978504784
EID1	chr15:48831567:G:A	Tcruzi	B	0.070246879599919	0.0442884381669083	0.0480450710965813
EID1	chr15:48831567:G:A	Tcruzi	CD4T	0.15010137789431	0.0533745636230814	0.0035515629714215
EID1	chr15:48852310:T:C	NI	NK	0.0310506374299707	0.0635180969060334	0.432461873866019
EID1	chr15:48852310:T:C	NI	CD8T	0.0525954879069643	0.0800095770573864	0.372694606344101
EID1	chr15:48852310:T:C	NI	monocyte	0.0508341052747211	0.0887519497380176	0.382390987064976
EID1	chr15:48852310:T:C	NI	B	0.0435072700397178	0.0761782582351608	0.402115888336053
EID1	chr15:48852310:T:C	NI	CD4T	0.0695156983156843	0.100990937237326	0.353864172440101
EID1	chr15:48852310:T:C	IAV	NK	0.0280844902980945	0.058610316289608	0.435372095702344
EID1	chr15:48852310:T:C	IAV	CD8T	0.0312420794701439	0.056712758866661	0.409269595427342
EID1	chr15:48852310:T:C	IAV	monocyte	0.0330495419564304	0.0689117504128271	0.437260496539014
EID1	chr15:48852310:T:C	IAV	B	0.0281075136387208	0.0604432218999031	0.440354225856586
EID1	chr15:48852310:T:C	IAV	CD4T	0.0527848284025712	0.0812998219015612	0.37641718193729
EID1	chr15:48852310:T:C	LPS	NK	0.0344221164953152	0.0652424166443675	0.414369951050767
EID1	chr15:48852310:T:C	LPS	CD8T	0.0438224313115303	0.0684993324320929	0.373857712902836
EID1	chr15:48852310:T:C	LPS	monocyte	0.0437136391914689	0.0844087563681375	0.412323657152865
EID1	chr15:48852310:T:C	LPS	B	0.0403099538752069	0.073447719668646	0.406574020506664
EID1	chr15:48852310:T:C	LPS	CD4T	0.0638858762561651	0.0931829591757326	0.358323738907283
EID1	chr15:48852310:T:C	Tcruzi	NK	0.0335639235806487	0.0662538502688643	0.424975126695634
EID1	chr15:48852310:T:C	Tcruzi	CD8T	0.0493193078739599	0.076132596427959	0.375051262734555
EID1	chr15:48852310:T:C	Tcruzi	monocyte	0.0430341499395495	0.0820402125150205	0.417976316125182
EID1	chr15:48852310:T:C	Tcruzi	B	0.0350383089928881	0.0682513113235745	0.422474807710551
EID1	chr15:48852310:T:C	Tcruzi	CD4T	0.0638484674296056	0.0939851598213405	0.363796206677053
EID1	chr15:48854073:C:A	NI	NK	0.014746014290636	0.0329638516134093	0.507294759883456
EID1	chr15:48854073:C:A	NI	CD8T	0.0221773736844157	0.0378126863026086	0.46398036615431
EID1	chr15:48854073:C:A	NI	monocyte	0.0267465178766407	0.0464109591766649	0.434573727357266
EID1	chr15:48854073:C:A	NI	B	0.0065540788100397	0.0340746137175599	0.588776904566838
EID1	chr15:48854073:C:A	NI	CD4T	0.0197573161451343	0.041866107241642	0.493011324527133
EID1	chr15:48854073:C:A	IAV	NK	0.017778627314045	0.0331270238755074	0.477398122634611
EID1	chr15:48854073:C:A	IAV	CD8T	0.0166334559383141	0.0304055258282136	0.473442771205865
EID1	chr15:48854073:C:A	IAV	monocyte	0.016616251289778	0.035992602447165	0.503503127011697
EID1	chr15:48854073:C:A	IAV	B	0.00963825992444983	0.0308202493424944	0.553982119133043
EID1	chr15:48854073:C:A	IAV	CD4T	0.0166604737176297	0.0358948780747331	0.505016233601249
EID1	chr15:48854073:C:A	LPS	NK	0.0188575039818209	0.0351731846948468	0.470261649778185
EID1	chr15:48854073:C:A	LPS	CD8T	0.0274905475227198	0.0403148041981796	0.414892024609009
EID1	chr15:48854073:C:A	LPS	monocyte	0.0249994374403598	0.0455217858929038	0.45636661015572
EID1	chr15:48854073:C:A	LPS	B	0.00746000234236221	0.0341532901640976	0.572594118086385
EID1	chr15:48854073:C:A	LPS	CD4T	0.0165030332359107	0.0380799601946298	0.506797550664028
EID1	chr15:48854073:C:A	Tcruzi	NK	0.0178255642579167	0.0355631118064534	0.487829945800654
EID1	chr15:48854073:C:A	Tcruzi	CD8T	0.024415052617033	0.0390102182318451	0.446768703464793
EID1	chr15:48854073:C:A	Tcruzi	monocyte	0.0246615283966888	0.0441181035228473	0.465535969634442
EID1	chr15:48854073:C:A	Tcruzi	B	0.00300007508207172	0.0329309453166107	0.613742146332541
EID1	chr15:48854073:C:A	Tcruzi	CD4T	0.0161728130185415	0.0386403393580136	0.51729298349802
EID1	chr15:48863003:C:A	NI	NK	-0.0129353982241032	0.064857272413501	0.574497860933049
EID1	chr15:48863003:C:A	NI	CD8T	0.0237562804780366	0.0630054805309292	0.4840730048171
EID1	chr15:48863003:C:A	NI	monocyte	0.0388438358074388	0.0800625414557051	0.4243292452179
EID1	chr15:48863003:C:A	NI	B	0.00902615750521492	0.0627012118788575	0.550803458010051
EID1	chr15:48863003:C:A	NI	CD4T	0.0348260607451663	0.0775091255708061	0.452800441690193
EID1	chr15:48863003:C:A	IAV	NK	0.00709910631676255	0.0522462049778646	0.558419159345434
EID1	chr15:48863003:C:A	IAV	CD8T	0.0105185859759717	0.0486260804870358	0.531226529977461
EID1	chr15:48863003:C:A	IAV	monocyte	0.0385400282996767	0.0723912543517854	0.42495060803916
EID1	chr15:48863003:C:A	IAV	B	0.0328198623242711	0.0667911250659056	0.438490763269988
EID1	chr15:48863003:C:A	IAV	CD4T	0.0434622412762272	0.0762677335579968	0.414647438203733
EID1	chr15:48863003:C:A	LPS	NK	0.00364474799167553	0.0565091352258123	0.573034906777955
EID1	chr15:48863003:C:A	LPS	CD8T	0.0239074208687167	0.0575078133258616	0.466291614522919
EID1	chr15:48863003:C:A	LPS	monocyte	0.0396201441030237	0.0808146550002697	0.430510177396474
EID1	chr15:48863003:C:A	LPS	B	0.0253516099444332	0.0661550398337624	0.476050577879661
EID1	chr15:48863003:C:A	LPS	CD4T	0.039614725975962	0.0762802206193998	0.431186556022223
EID1	chr15:48863003:C:A	Tcruzi	NK	-0.00311670534720813	0.0602799993274449	0.610362409163071
EID1	chr15:48863003:C:A	Tcruzi	CD8T	0.0144421131181041	0.0588251351464468	0.52053772028113
EID1	chr15:48863003:C:A	Tcruzi	monocyte	0.0426648366731421	0.0808738922005163	0.424835718496884
EID1	chr15:48863003:C:A	Tcruzi	B	0.0109660449646969	0.0597414841377032	0.537838635631597
EID1	chr15:48863003:C:A	Tcruzi	CD4T	0.0355860373649415	0.0749410894994669	0.450038680051768
EID1	chr15:48885053:G:C	NI	NK	-0.0258893816415775	0.0605969698569748	0.406667316599817
EID1	chr15:48885053:G:C	NI	CD8T	-0.0488050621509954	0.068050560929943	0.314397020959694
EID1	chr15:48885053:G:C	NI	monocyte	0.0490791218868195	0.0876600317618724	0.367868878442702
EID1	chr15:48885053:G:C	NI	B	-0.0525570572713668	0.0757128918864156	0.318990597900672
EID1	chr15:48885053:G:C	NI	CD4T	-0.0689906671730061	0.0842525151511443	0.279891005281815
EID1	chr15:48885053:G:C	IAV	NK	-0.0268583405863658	0.0570523912535352	0.393015517758683
EID1	chr15:48885053:G:C	IAV	CD8T	-0.0429213362103512	0.0597748827387723	0.30657186672413
EID1	chr15:48885053:G:C	IAV	monocyte	0.00842346256489837	0.063567670003605	0.526851060830799
EID1	chr15:48885053:G:C	IAV	B	-0.052522690297839	0.0713202622399304	0.300059105357327
EID1	chr15:48885053:G:C	IAV	CD4T	-0.0692341993205279	0.078851081086507	0.262068747873672
EID1	chr15:48885053:G:C	LPS	NK	-0.0311151084979953	0.0620677217858799	0.379832411916811
EID1	chr15:48885053:G:C	LPS	CD8T	-0.0500119276412395	0.0647956750975358	0.290341512918349
EID1	chr15:48885053:G:C	LPS	monocyte	0.0135236625377464	0.0754137168138231	0.506915693340934
EID1	chr15:48885053:G:C	LPS	B	-0.0538017118694126	0.0762463372120815	0.311602001286865
EID1	chr15:48885053:G:C	LPS	CD4T	-0.0765459297197926	0.0855293159010911	0.255785475356366
EID1	chr15:48885053:G:C	Tcruzi	NK	-0.038939477827824	0.0667598108327935	0.355793339631469
EID1	chr15:48885053:G:C	Tcruzi	CD8T	-0.0439257015808281	0.0649592216542661	0.325582602738641
EID1	chr15:48885053:G:C	Tcruzi	monocyte	0.0567780679317147	0.0912256680954118	0.353147265957642
EID1	chr15:48885053:G:C	Tcruzi	B	-0.0547868960074723	0.075261823320502	0.304777829987887
EID1	chr15:48885053:G:C	Tcruzi	CD4T	-0.0774853991738569	0.0867587060209293	0.258023550258049
EID1	chr15:48907133:A:C	NI	NK	-0.0217893325935855	0.0587368214641475	0.512539096965611
EID1	chr15:48907133:A:C	NI	CD8T	-0.00867814640041588	0.0560407574448766	0.587599918477497
EID1	chr15:48907133:A:C	NI	monocyte	0.0105656642303951	0.065943815946766	0.554317072409097
EID1	chr15:48907133:A:C	NI	B	-0.0113295502145226	0.0583856463313661	0.572231244239376
EID1	chr15:48907133:A:C	NI	CD4T	0.0244273059488956	0.0710502599080996	0.511329343287753
EID1	chr15:48907133:A:C	IAV	NK	-0.00984501128292031	0.048628309138787	0.567264819895437
EID1	chr15:48907133:A:C	IAV	CD8T	-0.0177543491047199	0.0513933191824772	0.523461106673598
EID1	chr15:48907133:A:C	IAV	monocyte	0.00298475729062704	0.0546293490299908	0.607492009914051
EID1	chr15:48907133:A:C	IAV	B	-0.0091015088032415	0.050985925963432	0.5772771509649
EID1	chr15:48907133:A:C	IAV	CD4T	0.0279644038058282	0.0664135903284548	0.492519808398939
EID1	chr15:48907133:A:C	LPS	NK	-0.0114934331240922	0.0530083807334987	0.559506713217374
EID1	chr15:48907133:A:C	LPS	CD8T	-0.00518452776229751	0.048497903687361	0.596383507741645
EID1	chr15:48907133:A:C	LPS	monocyte	0.00925370397421564	0.0657478469161122	0.570154558709414
EID1	chr15:48907133:A:C	LPS	B	-0.0100456274031633	0.0579597064689043	0.575252135628519
EID1	chr15:48907133:A:C	LPS	CD4T	0.0342312353109646	0.0744646013477834	0.473061799372579
EID1	chr15:48907133:A:C	Tcruzi	NK	-0.0214607866650341	0.059963903004486	0.515097601009707
EID1	chr15:48907133:A:C	Tcruzi	CD8T	-0.0143801358387819	0.0574501988668517	0.556572742952642
EID1	chr15:48907133:A:C	Tcruzi	monocyte	0.00542164734760149	0.0622407330703587	0.594374670138271
EID1	chr15:48907133:A:C	Tcruzi	B	-0.0157534251276103	0.0583364684735628	0.546894262449551
EID1	chr15:48907133:A:C	Tcruzi	CD4T	0.0226939423797782	0.0671063275951679	0.519997778464086
EID1	chr15:48950427:A:T	NI	NK	-0.00534157679479311	0.0343899372413524	0.576054286765393
EID1	chr15:48950427:A:T	NI	CD8T	-0.0150324956164861	0.0374981274307219	0.500571590397335
EID1	chr15:48950427:A:T	NI	monocyte	-0.0140796290582762	0.0462635398210626	0.507456922982335
EID1	chr15:48950427:A:T	NI	B	-0.0310056693518223	0.0474217047139177	0.413133782624383
EID1	chr15:48950427:A:T	NI	CD4T	-0.03125223904514	0.0499138395810671	0.420301281466695
EID1	chr15:48950427:A:T	IAV	NK	-0.0110323976024377	0.0327815391396308	0.522869093125974
EID1	chr15:48950427:A:T	IAV	CD8T	-0.00677194009356812	0.0296599157976483	0.550585787001159
EID1	chr15:48950427:A:T	IAV	monocyte	-0.0128095932352539	0.0382544740074002	0.52416915465157
EID1	chr15:48950427:A:T	IAV	B	-0.028711837131879	0.0431597156464801	0.40610450921744
EID1	chr15:48950427:A:T	IAV	CD4T	-0.0325107952714131	0.0468881918249706	0.403792424871066
EID1	chr15:48950427:A:T	LPS	NK	-0.0110222467290998	0.0351244257198406	0.520827079559746
EID1	chr15:48950427:A:T	LPS	CD8T	-0.0133742623274559	0.033315729497947	0.491901897723371
EID1	chr15:48950427:A:T	LPS	monocyte	-0.0245416835314767	0.049347886678254	0.453775606880082
EID1	chr15:48950427:A:T	LPS	B	-0.0367017566097893	0.0517143396025814	0.381579341432988
EID1	chr15:48950427:A:T	LPS	CD4T	-0.0366015992513949	0.0512063504772618	0.389472326919338
EID1	chr15:48950427:A:T	Tcruzi	NK	-0.00647199007362616	0.0356252646268536	0.566729925562354
EID1	chr15:48950427:A:T	Tcruzi	CD8T	-0.0143737392425425	0.0363355078249233	0.500163383746433
EID1	chr15:48950427:A:T	Tcruzi	monocyte	-0.0174735663574691	0.0444717884351468	0.501614327729625
EID1	chr15:48950427:A:T	Tcruzi	B	-0.0310235908458291	0.0464125187621921	0.404920991704755
EID1	chr15:48950427:A:T	Tcruzi	CD4T	-0.0287641747744108	0.0467635688057328	0.431149315348058
EID1	chr15:48960382:G:A	NI	NK	0.00173200500661287	0.0517309520198773	0.63005520402398
EID1	chr15:48960382:G:A	NI	CD8T	-0.00421993414752345	0.0568669268727945	0.620909946996636
EID1	chr15:48960382:G:A	NI	monocyte	0.0498334745600279	0.0897748722977624	0.407528199090416
EID1	chr15:48960382:G:A	NI	B	0.00187100077632645	0.0568635810647344	0.627941675548676
EID1	chr15:48960382:G:A	NI	CD4T	-0.00115126603433233	0.0687319729914598	0.628787515652393
EID1	chr15:48960382:G:A	IAV	NK	0.00273322456598798	0.048058106712658	0.623079004873083
EID1	chr15:48960382:G:A	IAV	CD8T	6.53374849357273e-06	0.0439557632811417	0.640250240783488
EID1	chr15:48960382:G:A	IAV	monocyte	0.0280059651056498	0.0647724835162275	0.495376972077377
EID1	chr15:48960382:G:A	IAV	B	0.00263683596211991	0.0493928868797509	0.621856868335777
EID1	chr15:48960382:G:A	IAV	CD4T	-0.0047076761728417	0.0590604354619934	0.619233840718429
EID1	chr15:48960382:G:A	LPS	NK	0.00311671445717806	0.052170515498829	0.617923825660341
EID1	chr15:48960382:G:A	LPS	CD8T	-0.00308846626979955	0.0496557561774331	0.620481110211335
EID1	chr15:48960382:G:A	LPS	monocyte	0.033934406177644	0.0776734322177552	0.48095964927996
EID1	chr15:48960382:G:A	LPS	B	0.00845117166550063	0.0578168838995038	0.591941477282326
EID1	chr15:48960382:G:A	LPS	CD4T	-0.00929738444171373	0.0657875227796077	0.597997661865326
EID1	chr15:48960382:G:A	Tcruzi	NK	6.32093509136422e-05	0.0538072947865799	0.637158743521878
EID1	chr15:48960382:G:A	Tcruzi	CD8T	-0.00421467145353804	0.0548675706831775	0.618000701722496
EID1	chr15:48960382:G:A	Tcruzi	monocyte	0.0278493174480995	0.0711886914917207	0.505600451770614
EID1	chr15:48960382:G:A	Tcruzi	B	-0.000939657158178498	0.0543778626721811	0.638524378710798
EID1	chr15:48960382:G:A	Tcruzi	CD4T	-0.00684697481826692	0.0655605082775046	0.60977825934333
EID1	chr15:48973626:G:C	NI	NK	0.00120104358633591	0.030959576719569	0.680375973977462
EID1	chr15:48973626:G:C	NI	CD8T	-0.00350470718798695	0.0323465106690156	0.637393661499094
EID1	chr15:48973626:G:C	NI	monocyte	-0.0139935583439901	0.0439261499852641	0.538977688297126
EID1	chr15:48973626:G:C	NI	B	-0.0118637671317934	0.0356266549723214	0.571944277994774
EID1	chr15:48973626:G:C	NI	CD4T	-0.0125797350992353	0.0405532856485314	0.569773337507541
EID1	chr15:48973626:G:C	IAV	NK	-0.00502622741461895	0.0288793937568662	0.622389980817384
EID1	chr15:48973626:G:C	IAV	CD8T	-0.00113316927342055	0.0265909446959176	0.655426992241341
EID1	chr15:48973626:G:C	IAV	monocyte	-0.0240247392515297	0.0460204243815973	0.496295698856872
EID1	chr15:48973626:G:C	IAV	B	-0.014637801678285	0.0340900698499895	0.539732928032166
EID1	chr15:48973626:G:C	IAV	CD4T	-0.0177314819296848	0.0386345590130962	0.533076215523633
EID1	chr15:48973626:G:C	LPS	NK	-0.00138897592307331	0.0308070188540805	0.651337757021485
EID1	chr15:48973626:G:C	LPS	CD8T	-0.00537552864921645	0.02886771249269	0.611324822684921
EID1	chr15:48973626:G:C	LPS	monocyte	-0.0195925951788384	0.0451254934158571	0.521851364916214
EID1	chr15:48973626:G:C	LPS	B	-0.0138337319943262	0.0366558980483649	0.552454104025986
EID1	chr15:48973626:G:C	LPS	CD4T	-0.0120807307513633	0.0375913080447894	0.571506352045419
EID1	chr15:48973626:G:C	Tcruzi	NK	0.00139442400928608	0.0323084988601364	0.678045618681748
EID1	chr15:48973626:G:C	Tcruzi	CD8T	-0.00867890635765701	0.0321120191988734	0.590704666009308
EID1	chr15:48973626:G:C	Tcruzi	monocyte	-0.0184734896188587	0.0424193921345124	0.530532851082523
EID1	chr15:48973626:G:C	Tcruzi	B	-0.0150752185983468	0.0361757410372261	0.542160832021537
EID1	chr15:48973626:G:C	Tcruzi	CD4T	-0.0154073496288846	0.0395528623362315	0.553972641445811
EID1	chr15:48974394:G:A	NI	NK	0.0125715607676862	0.0536895319321647	0.488162269975544
EID1	chr15:48974394:G:A	NI	CD8T	0.0225520294805015	0.0577700221811198	0.434629787606961
EID1	chr15:48974394:G:A	NI	monocyte	0.0578493060028186	0.0797861164586592	0.312313995686334
EID1	chr15:48974394:G:A	NI	B	0.0388587579819297	0.06548520079842	0.371104190061902
EID1	chr15:48974394:G:A	NI	CD4T	0.0530548245324229	0.0751352781955684	0.333073341527941
EID1	chr15:48974394:G:A	IAV	NK	0.0114329130913827	0.0503827296842134	0.488180936742254
EID1	chr15:48974394:G:A	IAV	CD8T	0.0225195331093554	0.0478093773963057	0.411052484015447
EID1	chr15:48974394:G:A	IAV	monocyte	0.0591168487279769	0.0741024355677673	0.297905913652661
EID1	chr15:48974394:G:A	IAV	B	0.0375518008218049	0.0591254515371542	0.355224382586122
EID1	chr15:48974394:G:A	IAV	CD4T	0.0584969037487855	0.0719568477900731	0.299835417057289
EID1	chr15:48974394:G:A	LPS	NK	0.013794116797491	0.0541721133433408	0.475190481071165
EID1	chr15:48974394:G:A	LPS	CD8T	0.0318653498758814	0.0536212412736651	0.368812823493809
EID1	chr15:48974394:G:A	LPS	monocyte	0.0898415405783886	0.102056014629798	0.246046330468352
EID1	chr15:48974394:G:A	LPS	B	0.0378749972887445	0.0644518245846599	0.368595172622164
EID1	chr15:48974394:G:A	LPS	CD4T	0.0640825670727078	0.0774702000877364	0.293461836702191
EID1	chr15:48974394:G:A	Tcruzi	NK	0.0234971858220517	0.0569116955148934	0.432211296835857
EID1	chr15:48974394:G:A	Tcruzi	CD8T	0.0282950538580798	0.0565132197495503	0.401116742897646
EID1	chr15:48974394:G:A	Tcruzi	monocyte	0.0641169237542593	0.0811412006804254	0.30128372734256
EID1	chr15:48974394:G:A	Tcruzi	B	0.0331903987311242	0.0604168557629261	0.383982477877676
EID1	chr15:48974394:G:A	Tcruzi	CD4T	0.0609652983228116	0.0768394929894136	0.307057752825391
EID1	chr15:48976425:C:A	NI	NK	0.038999233738176	0.0555565489098052	0.302352841323873
EID1	chr15:48976425:C:A	NI	CD8T	0.0776615921257421	0.0715259303346737	0.195134569076612
EID1	chr15:48976425:C:A	NI	monocyte	-0.00619579016681592	0.0665608725700673	0.535028494061056
EID1	chr15:48976425:C:A	NI	B	0.0198258975399436	0.0575210548635079	0.4234106044804
EID1	chr15:48976425:C:A	NI	CD4T	0.107071297687199	0.0921230783569159	0.170306464027368
EID1	chr15:48976425:C:A	IAV	NK	0.0479100755277464	0.0568638638823781	0.256664158303188
EID1	chr15:48976425:C:A	IAV	CD8T	0.0448208544860214	0.0514218482714832	0.248331957195189
EID1	chr15:48976425:C:A	IAV	monocyte	-0.00597028848543766	0.0565062082729534	0.539897838224582
EID1	chr15:48976425:C:A	IAV	B	0.00714553482484992	0.051031191209187	0.487759266631141
EID1	chr15:48976425:C:A	IAV	CD4T	0.0720263585837346	0.0692850426957956	0.209179315015428
EID1	chr15:48976425:C:A	LPS	NK	0.0587332841652312	0.0646047781663404	0.232515875264529
EID1	chr15:48976425:C:A	LPS	CD8T	0.0591608964245212	0.0593849139933961	0.214405798911304
EID1	chr15:48976425:C:A	LPS	monocyte	-0.0163279019035875	0.0690632989172855	0.489369453163748
EID1	chr15:48976425:C:A	LPS	B	0.0174720705837307	0.0572733615248047	0.433281998208024
EID1	chr15:48976425:C:A	LPS	CD4T	0.0818725938333717	0.0760736181636324	0.199504394621448
EID1	chr15:48976425:C:A	Tcruzi	NK	0.0414857532264889	0.0578495211749808	0.296714887681905
EID1	chr15:48976425:C:A	Tcruzi	CD8T	0.0713097988250075	0.0672958302460529	0.20101963717609
EID1	chr15:48976425:C:A	Tcruzi	monocyte	-0.00375750951994454	0.063776826303974	0.553628205722148
EID1	chr15:48976425:C:A	Tcruzi	B	0.0222052159844022	0.0551400330934442	0.40468253157756
EID1	chr15:48976425:C:A	Tcruzi	CD4T	0.0861805642124609	0.0787100736133038	0.19597708453346
EID2	chr19:39443465:C:A	NI	NK	-0.000915338671681698	0.0378005142414457	0.640561326341614
EID2	chr19:39443465:C:A	NI	CD8T	-0.0241795110459672	0.0496302450586206	0.50181460603753
EID2	chr19:39443465:C:A	NI	monocyte	-0.00412172077951823	0.0504656326598231	0.608862643268378
EID2	chr19:39443465:C:A	NI	B	-0.00893889078312591	0.041956997389973	0.592822976557479
EID2	chr19:39443465:C:A	NI	CD4T	-0.00978414898008569	0.0485098092655891	0.583127298793045
EID2	chr19:39443465:C:A	IAV	NK	-0.00376353012723733	0.0350380204674333	0.62019051595931
EID2	chr19:39443465:C:A	IAV	CD8T	-0.0169374448182734	0.0391943602451623	0.518742078507937
EID2	chr19:39443465:C:A	IAV	monocyte	0.0112478052959224	0.0443992069499421	0.589572710856969
EID2	chr19:39443465:C:A	IAV	B	-0.00327750203404463	0.0361970523566243	0.627248467581622
EID2	chr19:39443465:C:A	IAV	CD4T	-0.00446360133477006	0.0415787086206348	0.618513488303914
EID2	chr19:39443465:C:A	LPS	NK	0.00160503765880997	0.0389448115855218	0.653984174647364
EID2	chr19:39443465:C:A	LPS	CD8T	-0.0238139198635906	0.0474556971475578	0.48746987700298
EID2	chr19:39443465:C:A	LPS	monocyte	0.0176277089596741	0.0557622579562624	0.551141939117025
EID2	chr19:39443465:C:A	LPS	B	-0.00540460886758152	0.0409963054344339	0.610806563599043
EID2	chr19:39443465:C:A	LPS	CD4T	-0.0102982913053206	0.0457716932990871	0.582386774299003
EID2	chr19:39443465:C:A	Tcruzi	NK	-0.00962626853053075	0.0397527745773313	0.579776171837638
EID2	chr19:39443465:C:A	Tcruzi	CD8T	-0.0189306720217312	0.0438657247611689	0.519656123629636
EID2	chr19:39443465:C:A	Tcruzi	monocyte	-0.00075281475143688	0.0477116535867443	0.650530995172179
EID2	chr19:39443465:C:A	Tcruzi	B	-0.0109090082968956	0.0410594313332256	0.57537565255505
EID2	chr19:39443465:C:A	Tcruzi	CD4T	-0.0143307213985224	0.0468995807404032	0.560907606144492
EID2	chr19:39446615:G:A	NI	NK	0.0237486029949812	0.0608865019609189	0.485850550590441
EID2	chr19:39446615:G:A	NI	CD8T	0.0488782386642503	0.0848432685063101	0.415375987569189
EID2	chr19:39446615:G:A	NI	monocyte	0.00649831852839436	0.0751446375933246	0.565497922766243
EID2	chr19:39446615:G:A	NI	B	0.0371177387535413	0.0756164039830661	0.449263908391612
EID2	chr19:39446615:G:A	NI	CD4T	0.038221341453162	0.0852811689854626	0.460400873006331
EID2	chr19:39446615:G:A	IAV	NK	0.0231398630358498	0.0577591443940872	0.482232226508817
EID2	chr19:39446615:G:A	IAV	CD8T	0.0245096792444567	0.0548394750249344	0.465515119473225
EID2	chr19:39446615:G:A	IAV	monocyte	0.00376055318435786	0.0618341170435307	0.594382536214642
EID2	chr19:39446615:G:A	IAV	B	0.0205061624921632	0.0578427016419012	0.497925651810377
EID2	chr19:39446615:G:A	IAV	CD4T	0.0201820630928006	0.0680885710842615	0.514546884292564
EID2	chr19:39446615:G:A	LPS	NK	0.0242664507779757	0.0616164559739705	0.480620596641241
EID2	chr19:39446615:G:A	LPS	CD8T	0.0337720049316628	0.0658849101969573	0.438518471097632
EID2	chr19:39446615:G:A	LPS	monocyte	0.00340867339880245	0.0743591870142426	0.587167914221586
EID2	chr19:39446615:G:A	LPS	B	0.0322216733201518	0.0713773864214911	0.460968557491257
EID2	chr19:39446615:G:A	LPS	CD4T	0.0257347181023679	0.0756689921230054	0.498224368559796
EID2	chr19:39446615:G:A	Tcruzi	NK	0.0253910369562397	0.0633430675722917	0.480691034511062
EID2	chr19:39446615:G:A	Tcruzi	CD8T	0.0436186220236811	0.0779358675976121	0.422181010360005
EID2	chr19:39446615:G:A	Tcruzi	monocyte	0.00741346296460158	0.0721641536078153	0.577029344710278
EID2	chr19:39446615:G:A	Tcruzi	B	0.0322761358634375	0.0692379039587778	0.457648621383076
EID2	chr19:39446615:G:A	Tcruzi	CD4T	0.0327460230838078	0.0786615130029829	0.477129684963405
EID2	chr19:39455298:A:G	NI	NK	0.00970250511151907	0.0527004399613156	0.589409111180872
EID2	chr19:39455298:A:G	NI	CD8T	0.00609892352780631	0.0584197226833121	0.611942140901687
EID2	chr19:39455298:A:G	NI	monocyte	0.0135117167947157	0.0703503354223273	0.559542180718811
EID2	chr19:39455298:A:G	NI	B	0.00520362215313076	0.0565206559605378	0.616350497438598
EID2	chr19:39455298:A:G	NI	CD4T	0.00760875113376716	0.0712000950828559	0.602694641102602
EID2	chr19:39455298:A:G	IAV	NK	0.0120706456529116	0.0509558795844693	0.572845826018526
EID2	chr19:39455298:A:G	IAV	CD8T	0.00559459075486039	0.0452437445182614	0.60638488593637
EID2	chr19:39455298:A:G	IAV	monocyte	0.0166086812039718	0.0608386390178182	0.559593120491073
EID2	chr19:39455298:A:G	IAV	B	0.00748854141169692	0.0500602974433134	0.599867909189811
EID2	chr19:39455298:A:G	IAV	CD4T	0.0135687632039648	0.0633196874275963	0.580581633704644
EID2	chr19:39455298:A:G	LPS	NK	0.0117164318934157	0.0540963599643455	0.575129238428626
EID2	chr19:39455298:A:G	LPS	CD8T	0.00379851547918113	0.0505547852275816	0.615261413195202
EID2	chr19:39455298:A:G	LPS	monocyte	0.020017016198285	0.073146686943299	0.545580220321959
EID2	chr19:39455298:A:G	LPS	B	-0.000806901874897472	0.0565419696470134	0.640395793379993
EID2	chr19:39455298:A:G	LPS	CD4T	0.00658185893406915	0.0668332562494753	0.609167790614356
EID2	chr19:39455298:A:G	Tcruzi	NK	0.00800366469294349	0.0536761704591821	0.597711714412762
EID2	chr19:39455298:A:G	Tcruzi	CD8T	0.00490284493216713	0.0560139095886815	0.614952408506082
EID2	chr19:39455298:A:G	Tcruzi	monocyte	0.0112774765784192	0.0668439715018916	0.586353413980105
EID2	chr19:39455298:A:G	Tcruzi	B	0.00300851798304965	0.0534498290917079	0.624337324844214
EID2	chr19:39455298:A:G	Tcruzi	CD4T	0.00551281441193596	0.0669695443528015	0.616587152884295
EID2	chr19:39458139:G:A	NI	NK	0.0812510425779449	0.0482452070667383	0.0452997696904498
EID2	chr19:39458139:G:A	NI	CD8T	0.144848019386632	0.0505673739320539	0.00149271741525467
EID2	chr19:39458139:G:A	NI	monocyte	-0.0162085851145357	0.058600468022474	0.398226604167275
EID2	chr19:39458139:G:A	NI	B	0.0714193272659014	0.0521214387297398	0.0803530747429881
EID2	chr19:39458139:G:A	NI	CD4T	0.149491041308301	0.0526490726105144	0.00241959427488212
EID2	chr19:39458139:G:A	IAV	NK	0.043598478053495	0.0480480663787006	0.171513429630764
EID2	chr19:39458139:G:A	IAV	CD8T	0.0753033869385661	0.0444479658150739	0.0434464995080173
EID2	chr19:39458139:G:A	IAV	monocyte	-0.0221814908271244	0.0526111470238006	0.342612587256536
EID2	chr19:39458139:G:A	IAV	B	0.00695238987933855	0.051535212587362	0.417607278912249
EID2	chr19:39458139:G:A	IAV	CD4T	0.0888322648984384	0.0499483524427076	0.0421098973293197
EID2	chr19:39458139:G:A	LPS	NK	0.0999494567336914	0.0502208727741815	0.0184317069864957
EID2	chr19:39458139:G:A	LPS	CD8T	0.0875351211655285	0.046204679554165	0.0327311955531396
EID2	chr19:39458139:G:A	LPS	monocyte	0.0151591579632521	0.0585865206138775	0.398453162046696
EID2	chr19:39458139:G:A	LPS	B	0.0772259024865804	0.0524141563063993	0.0637201184367326
EID2	chr19:39458139:G:A	LPS	CD4T	0.163241809354578	0.0553371413355442	0.000763886357296928
EID2	chr19:39458139:G:A	Tcruzi	NK	0.144070085420641	0.0599949113006802	0.00215758581115304
EID2	chr19:39458139:G:A	Tcruzi	CD8T	0.175192421920331	0.0568377790199477	0.00016945353643029
EID2	chr19:39458139:G:A	Tcruzi	monocyte	-0.03054100020034	0.0598799496706649	0.312258076708889
EID2	chr19:39458139:G:A	Tcruzi	B	0.0886937785708813	0.0525220328634112	0.0362514094115784
EID2	chr19:39458139:G:A	Tcruzi	CD4T	0.16234650277327	0.0532167166549854	0.000739767036629371
EID2	chr19:39468879:G:T	NI	NK	-0.0184822687418117	0.0577749294487406	0.533958563545925
EID2	chr19:39468879:G:T	NI	CD8T	-0.00497150786659735	0.0587643414100846	0.606527174990531
EID2	chr19:39468879:G:T	NI	monocyte	-0.0231759446499437	0.0747897628215284	0.510128795806481
EID2	chr19:39468879:G:T	NI	B	-0.0294014339416333	0.0710411825927019	0.497795599984897
EID2	chr19:39468879:G:T	NI	CD4T	0.00705967380121277	0.0728904452813375	0.603101687696452
EID2	chr19:39468879:G:T	IAV	NK	-0.0120858434476418	0.0507788289254144	0.559762193319257
EID2	chr19:39468879:G:T	IAV	CD8T	-0.00591588977737194	0.0454088230637373	0.592832557883031
EID2	chr19:39468879:G:T	IAV	monocyte	-0.0190532360830609	0.0618767130305454	0.535035793040977
EID2	chr19:39468879:G:T	IAV	B	-0.0120135138308576	0.0519488302258776	0.559972409630713
EID2	chr19:39468879:G:T	IAV	CD4T	0.00549555682842501	0.0623439683868627	0.614219465266765
EID2	chr19:39468879:G:T	LPS	NK	-0.0144330065329913	0.0556025636190816	0.54917172254648
EID2	chr19:39468879:G:T	LPS	CD8T	-0.00458021546436922	0.0512134835109815	0.600433979106288
EID2	chr19:39468879:G:T	LPS	monocyte	-0.0164320618085427	0.0713703868683136	0.546304710459082
EID2	chr19:39468879:G:T	LPS	B	-0.0181493132299531	0.0616559600418108	0.536708809555171
EID2	chr19:39468879:G:T	LPS	CD4T	0.00988384094068871	0.0700194936906899	0.593953002419824
EID2	chr19:39468879:G:T	Tcruzi	NK	-0.0175873418413224	0.0585868964477149	0.538805910329501
EID2	chr19:39468879:G:T	Tcruzi	CD8T	-0.00808410039849787	0.0570042210367748	0.58903083901085
EID2	chr19:39468879:G:T	Tcruzi	monocyte	-0.0213571682646512	0.0713469176421237	0.532751039350852
EID2	chr19:39468879:G:T	Tcruzi	B	-0.0184087856874023	0.0593512174987646	0.533981018361935
EID2	chr19:39468879:G:T	Tcruzi	CD4T	0.00688161295422271	0.0689344749633722	0.609179145741292
EID2	chr19:39478485:A:G	NI	NK	0.0182217553518869	0.06332813852717	0.461557850207083
EID2	chr19:39478485:A:G	NI	CD8T	0.0087896989485021	0.0685847233570079	0.507378644085425
EID2	chr19:39478485:A:G	NI	monocyte	0.0495314073033946	0.0868844235349636	0.352474864558288
EID2	chr19:39478485:A:G	NI	B	0.0946099494843825	0.102221136278096	0.236495332559743
EID2	chr19:39478485:A:G	NI	CD4T	0.0302175682905092	0.0795632439697103	0.427977636682722
EID2	chr19:39478485:A:G	IAV	NK	0.0127609782500662	0.059247572044559	0.482090296040285
EID2	chr19:39478485:A:G	IAV	CD8T	0.0280741974217364	0.058643580859764	0.398721905951285
EID2	chr19:39478485:A:G	IAV	monocyte	0.057926530013646	0.0811020525306875	0.314475312908331
EID2	chr19:39478485:A:G	IAV	B	0.0713066518942087	0.0816460357126069	0.255019625146525
EID2	chr19:39478485:A:G	IAV	CD4T	0.0213079601453653	0.0696160621905106	0.451892785676923
EID2	chr19:39478485:A:G	LPS	NK	0.0277372397527007	0.0652818290882668	0.414631986630177
EID2	chr19:39478485:A:G	LPS	CD8T	0.0125357795061622	0.0603028575996219	0.480355002499033
EID2	chr19:39478485:A:G	LPS	monocyte	0.0614731430616159	0.0911411508935822	0.323691968729922
EID2	chr19:39478485:A:G	LPS	B	0.086686651160268	0.0950869816301612	0.242241482157024
EID2	chr19:39478485:A:G	LPS	CD4T	0.0293010330998376	0.0756970626546066	0.426132276432487
EID2	chr19:39478485:A:G	Tcruzi	NK	0.0245745580686906	0.0664637198568505	0.434264159262446
EID2	chr19:39478485:A:G	Tcruzi	CD8T	0.0172493075411378	0.0647959195923554	0.464776251234124
EID2	chr19:39478485:A:G	Tcruzi	monocyte	0.0589040027533342	0.0882369360890832	0.329467708708681
EID2	chr19:39478485:A:G	Tcruzi	B	0.120614247688371	0.128410133580593	0.200242081930945
EID2	chr19:39478485:A:G	Tcruzi	CD4T	0.0349860142549553	0.0764473181824782	0.406100674116931
EID2	chr19:39486547:C:G	NI	NK	0.0195059587411843	0.059050241495074	0.526144616345002
EID2	chr19:39486547:C:G	NI	CD8T	0.0272835312456452	0.0694171047364678	0.505710144103291
EID2	chr19:39486547:C:G	NI	monocyte	0.0171060520783159	0.0755174061069108	0.537185972402819
EID2	chr19:39486547:C:G	NI	B	0.00757102829673464	0.0600006082373204	0.590661323914613
EID2	chr19:39486547:C:G	NI	CD4T	0.0252802815888585	0.0798237490386755	0.523513435957508
EID2	chr19:39486547:C:G	IAV	NK	0.0220926203643524	0.0578954775366316	0.507845220782119
EID2	chr19:39486547:C:G	IAV	CD8T	0.0188640105182065	0.051821626431884	0.514414400013259
EID2	chr19:39486547:C:G	IAV	monocyte	0.00998567981420284	0.0607371718607867	0.578312053737614
EID2	chr19:39486547:C:G	IAV	B	0.000878402931077413	0.0520348447661938	0.621056330051339
EID2	chr19:39486547:C:G	IAV	CD4T	0.0156537557133567	0.065498911160494	0.554428445482872
EID2	chr19:39486547:C:G	LPS	NK	0.0200731370364052	0.0596558477887085	0.519343832727779
EID2	chr19:39486547:C:G	LPS	CD8T	0.0228722756168906	0.0598256341101126	0.504195330041909
EID2	chr19:39486547:C:G	LPS	monocyte	0.0207341651539248	0.0763957498589477	0.533198896879817
EID2	chr19:39486547:C:G	LPS	B	0.00387605699184481	0.0596691966114627	0.60264867810613
EID2	chr19:39486547:C:G	LPS	CD4T	0.0242350740310081	0.0750733872099677	0.524993824098691
EID2	chr19:39486547:C:G	Tcruzi	NK	0.0208009196511411	0.0614163462796498	0.521253147197099
EID2	chr19:39486547:C:G	Tcruzi	CD8T	0.0281682545379385	0.0683066325499563	0.496666234804791
EID2	chr19:39486547:C:G	Tcruzi	monocyte	0.0201926065525844	0.0742645045847542	0.541144619755763
EID2	chr19:39486547:C:G	Tcruzi	B	0.00701664776770839	0.056988287198223	0.589446048421519
EID2	chr19:39486547:C:G	Tcruzi	CD4T	0.0287618421777154	0.0780807257929754	0.512954000784079
EID2	chr19:39502920:T:G	NI	NK	0.0342822884515388	0.0416724839657398	0.319326059018677
EID2	chr19:39502920:T:G	NI	CD8T	0.025277312788947	0.0372163679953247	0.371489007392434
EID2	chr19:39502920:T:G	NI	monocyte	0.0246485507005585	0.046907096296724	0.390672052844566
EID2	chr19:39502920:T:G	NI	B	0.0209987207535758	0.0381038444235595	0.414627500835994
EID2	chr19:39502920:T:G	NI	CD4T	0.0364242063404224	0.0461090912475641	0.331658170653398
EID2	chr19:39502920:T:G	IAV	NK	0.0216150664623672	0.0333887727781186	0.378220874183822
EID2	chr19:39502920:T:G	IAV	CD8T	0.0203708533970418	0.0312004956231425	0.375315950174857
EID2	chr19:39502920:T:G	IAV	monocyte	0.0455144906707722	0.0530672452687749	0.293303757744518
EID2	chr19:39502920:T:G	IAV	B	0.00618272694221416	0.0322639409974825	0.521842264155865
EID2	chr19:39502920:T:G	IAV	CD4T	0.0244352511661007	0.0378082566242183	0.38297902443634
EID2	chr19:39502920:T:G	LPS	NK	0.033162329406311	0.0408170860613592	0.319677899985672
EID2	chr19:39502920:T:G	LPS	CD8T	0.0198666726161275	0.0327150862384648	0.386837200378896
EID2	chr19:39502920:T:G	LPS	monocyte	0.047284303705186	0.0548747704299703	0.297518351285482
EID2	chr19:39502920:T:G	LPS	B	0.0116000684346171	0.0358565370467404	0.479145765899033
EID2	chr19:39502920:T:G	LPS	CD4T	0.029067875158537	0.0416320844969994	0.364347772466509
EID2	chr19:39502920:T:G	Tcruzi	NK	0.0285886581184971	0.0387846319892471	0.348703634929465
EID2	chr19:39502920:T:G	Tcruzi	CD8T	0.0299805128381481	0.0382139449329262	0.337453112918263
EID2	chr19:39502920:T:G	Tcruzi	monocyte	0.0321851595772934	0.0459940001855123	0.360524458756948
EID2	chr19:39502920:T:G	Tcruzi	B	0.0199173125641215	0.0361985675054415	0.413196924807844
EID2	chr19:39502920:T:G	Tcruzi	CD4T	0.0257532738252125	0.0404876204992141	0.38581374363728
EID2	chr19:39529530:T:C	NI	NK	0.0203495592430909	0.0409045097599316	0.460086719154344
EID2	chr19:39529530:T:C	NI	CD8T	0.0320169718712373	0.0484820736477484	0.406172344485935
EID2	chr19:39529530:T:C	NI	monocyte	0.0167071451381489	0.05483816569166	0.488221672768455
EID2	chr19:39529530:T:C	NI	B	0.0118915640555584	0.0420939019850733	0.531309274466303
EID2	chr19:39529530:T:C	NI	CD4T	0.0387211494895132	0.0575132143192626	0.396122533275093
EID2	chr19:39529530:T:C	IAV	NK	0.0146275168872506	0.0368677576499412	0.490637282126242
EID2	chr19:39529530:T:C	IAV	CD8T	0.0177550611668215	0.0355176697016128	0.456699715201727
EID2	chr19:39529530:T:C	IAV	monocyte	0.0240203318137407	0.0464113907564922	0.454553984564725
EID2	chr19:39529530:T:C	IAV	B	-0.00300769716938785	0.0391535870419277	0.634344779820353
EID2	chr19:39529530:T:C	IAV	CD4T	0.0231081833132784	0.0450145168969852	0.4546995386629
EID2	chr19:39529530:T:C	LPS	NK	0.022400731370188	0.0421336034162027	0.442876659995531
EID2	chr19:39529530:T:C	LPS	CD8T	0.0229002922757207	0.0401284178691881	0.429646933140843
EID2	chr19:39529530:T:C	LPS	monocyte	0.0458502594662726	0.066988634104194	0.371082658126275
EID2	chr19:39529530:T:C	LPS	B	0.0115234475759957	0.0417552545029107	0.527465751558799
EID2	chr19:39529530:T:C	LPS	CD4T	0.0289000597696172	0.050275753795195	0.430698860258441
EID2	chr19:39529530:T:C	Tcruzi	NK	0.0219207498541285	0.0428650064176573	0.452568406850776
EID2	chr19:39529530:T:C	Tcruzi	CD8T	0.0269062252178597	0.0442831356342217	0.421801449328089
EID2	chr19:39529530:T:C	Tcruzi	monocyte	0.0344393714492457	0.0574768864669234	0.419487745926544
EID2	chr19:39529530:T:C	Tcruzi	B	0.0136646338248786	0.0406485516301721	0.512589922582369
EID2	chr19:39529530:T:C	Tcruzi	CD4T	0.0417909452386347	0.0582944268330934	0.384550819366531
EID2	chr19:39541633:G:C	NI	NK	0.0261581200078173	0.0506903087701416	0.286180936518041
EID2	chr19:39541633:G:C	NI	CD8T	0.0961650829106834	0.0499886857754659	0.0286385911157887
EID2	chr19:39541633:G:C	NI	monocyte	-0.0649447800141916	0.0612565800556344	0.14168026426613
EID2	chr19:39541633:G:C	NI	B	0.0403514313019824	0.0534752216186366	0.217565720483082
EID2	chr19:39541633:G:C	NI	CD4T	0.157124386561802	0.0548258309285074	0.0021596003039838
EID2	chr19:39541633:G:C	IAV	NK	0.0435290096728808	0.0473550064409816	0.170730563975023
EID2	chr19:39541633:G:C	IAV	CD8T	0.0627856858810125	0.0451848174270357	0.0765030793574952
EID2	chr19:39541633:G:C	IAV	monocyte	-0.0658561856165481	0.0559062400367322	0.11270628822892
EID2	chr19:39541633:G:C	IAV	B	0.0258644521647132	0.0494685325621627	0.287461351554198
EID2	chr19:39541633:G:C	IAV	CD4T	0.15847138792568	0.0540456480162845	0.00092830973322329
EID2	chr19:39541633:G:C	LPS	NK	0.0688547241643919	0.0506736370726419	0.0799032558270114
EID2	chr19:39541633:G:C	LPS	CD8T	0.0702558864388401	0.0469885038075462	0.0673140772126576
EID2	chr19:39541633:G:C	LPS	monocyte	-0.0367519465279466	0.0601946027843274	0.268455739861239
EID2	chr19:39541633:G:C	LPS	B	0.0759427666000375	0.0548342280666252	0.0747000843753609
EID2	chr19:39541633:G:C	LPS	CD4T	0.211955321901454	0.064362037219796	0.000189276273722223
EID2	chr19:39541633:G:C	Tcruzi	NK	0.0716252317929667	0.0524786340863454	0.0779705397862059
EID2	chr19:39541633:G:C	Tcruzi	CD8T	0.136289743814725	0.0526419645947324	0.00215851612347379
EID2	chr19:39541633:G:C	Tcruzi	monocyte	-0.0830666433498533	0.063337777640077	0.0878526790174508
EID2	chr19:39541633:G:C	Tcruzi	B	0.0484738399713306	0.0513013159196421	0.166082704004339
EID2	chr19:39541633:G:C	Tcruzi	CD4T	0.174518051705617	0.055736286448365	0.00056233038681134
EID2	chr19:39609812:A:G	NI	NK	-0.0679103415414945	0.0786623967831333	0.260246181792425
EID2	chr19:39609812:A:G	NI	CD8T	-0.0836929193489447	0.0889899831391888	0.241686064710145
EID2	chr19:39609812:A:G	NI	monocyte	-0.0273141195296893	0.077867433811698	0.426736236386462
EID2	chr19:39609812:A:G	NI	B	-0.0306286712800791	0.0668217138088434	0.402881764590629
EID2	chr19:39609812:A:G	NI	CD4T	-0.0711901989352341	0.0879588453407756	0.286831999145026
EID2	chr19:39609812:A:G	IAV	NK	-0.0480721459252027	0.0637153539084327	0.301286088599948
EID2	chr19:39609812:A:G	IAV	CD8T	-0.0576187170547091	0.0667080184108519	0.260341189489415
EID2	chr19:39609812:A:G	IAV	monocyte	-0.0389277698029383	0.0692960460889827	0.37319929363007
EID2	chr19:39609812:A:G	IAV	B	-0.0237897585060832	0.0583770410082008	0.418349388246103
EID2	chr19:39609812:A:G	IAV	CD4T	-0.055796280360333	0.0740490098176438	0.307403916889503
EID2	chr19:39609812:A:G	LPS	NK	-0.0498361293732145	0.0671084093316046	0.303187025873387
EID2	chr19:39609812:A:G	LPS	CD8T	-0.0678577562730003	0.074835985148805	0.24850654446315
EID2	chr19:39609812:A:G	LPS	monocyte	-0.0637166545615826	0.0915771669363366	0.312550559227286
EID2	chr19:39609812:A:G	LPS	B	-0.0304132518656242	0.066424114038557	0.399617934710311
EID2	chr19:39609812:A:G	LPS	CD4T	-0.0707611914077479	0.0852569524169885	0.280728592144347
EID2	chr19:39609812:A:G	Tcruzi	NK	-0.0612330589729342	0.074725842176669	0.277721229077449
EID2	chr19:39609812:A:G	Tcruzi	CD8T	-0.0775337951091092	0.0832349291240871	0.244666303191651
EID2	chr19:39609812:A:G	Tcruzi	monocyte	-0.0327471958336281	0.0758681330486135	0.412457621990116
EID2	chr19:39609812:A:G	Tcruzi	B	-0.0411905879460914	0.0676354244093702	0.352946433149383
EID2	chr19:39609812:A:G	Tcruzi	CD4T	-0.072279072255176	0.0857890771988651	0.279224847812293
EID2B	chr19:39433312:G:A	NI	NK	0.0359995130895756	0.0492459445759686	0.314955407364031
EID2B	chr19:39433312:G:A	NI	CD8T	0.0465056575787485	0.0545024956125146	0.28222564959017
EID2B	chr19:39433312:G:A	NI	monocyte	0.025235562696414	0.0594389344737105	0.411413829903829
EID2B	chr19:39433312:G:A	NI	B	0.00705317444973822	0.0495077630075195	0.5077098815199
EID2B	chr19:39433312:G:A	NI	CD4T	0.0545251764216881	0.0646467147675338	0.282141333446635
EID2B	chr19:39433312:G:A	IAV	NK	0.0489515576133837	0.0549708874742197	0.259232676475669
EID2B	chr19:39433312:G:A	IAV	CD8T	0.0457802191843216	0.0513366361556886	0.256479157700422
EID2B	chr19:39433312:G:A	IAV	monocyte	0.0126487924205886	0.0490172014537894	0.479799334178329
EID2B	chr19:39433312:G:A	IAV	B	0.0231518938464853	0.0456690259356105	0.394288268084908
EID2B	chr19:39433312:G:A	IAV	CD4T	0.0499042053904563	0.0571066172073632	0.27668395465004
EID2B	chr19:39433312:G:A	LPS	NK	0.067122302578545	0.0700760416065164	0.22616177730313
EID2B	chr19:39433312:G:A	LPS	CD8T	0.0372810772673477	0.0471249930504627	0.294063773676714
EID2B	chr19:39433312:G:A	LPS	monocyte	0.00410632785754067	0.0582178262536721	0.530348192961409
EID2B	chr19:39433312:G:A	LPS	B	0.0244395196737937	0.0499995735057296	0.397447353626906
EID2B	chr19:39433312:G:A	LPS	CD4T	0.0580493390341179	0.0634460005088354	0.261625753772687
EID2B	chr19:39433312:G:A	Tcruzi	NK	0.0504572659683388	0.0577193265446084	0.266717046342954
EID2B	chr19:39433312:G:A	Tcruzi	CD8T	0.0423381361105552	0.0514599293390904	0.290087447146149
EID2B	chr19:39433312:G:A	Tcruzi	monocyte	0.0252256237399636	0.0574353215667221	0.419863308536469
EID2B	chr19:39433312:G:A	Tcruzi	B	0.00405294836524228	0.0474165159007603	0.523466091820075
EID2B	chr19:39433312:G:A	Tcruzi	CD4T	0.0592175274347165	0.0647768092571486	0.264053787613288
EID2B	chr19:39438499:T:C	NI	NK	0.0480052897849989	0.0385261235798725	0.100762606489277
EID2B	chr19:39438499:T:C	NI	CD8T	0.080918224685955	0.0405835020259159	0.0222714800179863
EID2B	chr19:39438499:T:C	NI	monocyte	0.0519061883364065	0.0478310333582552	0.133737166279184
EID2B	chr19:39438499:T:C	NI	B	0.0800232892135288	0.0459911334620342	0.0300091763064987
EID2B	chr19:39438499:T:C	NI	CD4T	0.106413315250448	0.0478192385615855	0.0134835701894996
EID2B	chr19:39438499:T:C	IAV	NK	0.0692810488967215	0.0400875370111462	0.0298683879225119
EID2B	chr19:39438499:T:C	IAV	CD8T	0.0620040051274239	0.0363238536830713	0.0336469694232907
EID2B	chr19:39438499:T:C	IAV	monocyte	0.0464364314055088	0.0428706088842305	0.131263256863392
EID2B	chr19:39438499:T:C	IAV	B	0.0540278901324314	0.0384276990147577	0.0717631953563001
EID2B	chr19:39438499:T:C	IAV	CD4T	0.0875695777887637	0.041388287274627	0.0178431754952338
EID2B	chr19:39438499:T:C	LPS	NK	0.0758390795617254	0.0421453220823562	0.0257329994345445
EID2B	chr19:39438499:T:C	LPS	CD8T	0.0660251796438387	0.0366421690936947	0.0337393625255193
EID2B	chr19:39438499:T:C	LPS	monocyte	0.0168438001979031	0.0486687405569259	0.349153514257818
EID2B	chr19:39438499:T:C	LPS	B	0.0805165352107067	0.0452032922551985	0.0273710680336209
EID2B	chr19:39438499:T:C	LPS	CD4T	0.0997431706645052	0.0443605529373733	0.0132323048426149
EID2B	chr19:39438499:T:C	Tcruzi	NK	0.0545972153200974	0.0400386572512153	0.0807767964990462
EID2B	chr19:39438499:T:C	Tcruzi	CD8T	0.0596203695680784	0.0386363869189056	0.0637609479632251
EID2B	chr19:39438499:T:C	Tcruzi	monocyte	0.0422891170081412	0.045790265306877	0.173628065582993
EID2B	chr19:39438499:T:C	Tcruzi	B	0.0363698569798885	0.0405996386132985	0.171973820866058
EID2B	chr19:39438499:T:C	Tcruzi	CD4T	0.117713811748192	0.0494188455657535	0.00852853784702123
EID2B	chr19:39459701:C:T	NI	NK	-0.0188369133861531	0.0765008628601033	0.54991297771682
EID2B	chr19:39459701:C:T	NI	CD8T	-0.020268741508582	0.0883593412463345	0.555580172067953
EID2B	chr19:39459701:C:T	NI	monocyte	-0.00863619676663239	0.0950018381124099	0.575934666278578
EID2B	chr19:39459701:C:T	NI	B	-0.0198146079129942	0.0834903233007299	0.55279660883919
EID2B	chr19:39459701:C:T	NI	CD4T	-0.0177173273275454	0.105303294274617	0.566395521490678
EID2B	chr19:39459701:C:T	IAV	NK	-0.0136625664355226	0.0686374608161451	0.564933056744834
EID2B	chr19:39459701:C:T	IAV	CD8T	-0.0177743932039314	0.0674960184763845	0.543932656646765
EID2B	chr19:39459701:C:T	IAV	monocyte	-0.00692137331609174	0.0780378338282865	0.597534678592827
EID2B	chr19:39459701:C:T	IAV	B	-0.0147397627026486	0.0704706108588234	0.561798658156677
EID2B	chr19:39459701:C:T	IAV	CD4T	-0.0122350558852937	0.0880764656376568	0.582554868441258
EID2B	chr19:39459701:C:T	LPS	NK	-0.0140005404009163	0.0741366560955176	0.563645098849665
EID2B	chr19:39459701:C:T	LPS	CD8T	-0.0175348389160785	0.0760304749969057	0.550739256871698
EID2B	chr19:39459701:C:T	LPS	monocyte	-0.019205593960095	0.0976596569548622	0.552487044877149
EID2B	chr19:39459701:C:T	LPS	B	-0.0206609961492736	0.0837123433535038	0.54523297354802
EID2B	chr19:39459701:C:T	LPS	CD4T	-0.0148078493060215	0.0977466937349724	0.574507891320458
EID2B	chr19:39459701:C:T	Tcruzi	NK	-0.018531909183658	0.0784344624940601	0.551671124383462
EID2B	chr19:39459701:C:T	Tcruzi	CD8T	-0.0192610447480947	0.0849926555640368	0.554955362588036
EID2B	chr19:39459701:C:T	Tcruzi	monocyte	-0.00869391892444413	0.0918286893307831	0.591259159189393
EID2B	chr19:39459701:C:T	Tcruzi	B	-0.0187867336942831	0.0794815160636549	0.551526806422326
EID2B	chr19:39459701:C:T	Tcruzi	CD4T	-0.0159688501277185	0.0994874782843621	0.574807444175637
EID2B	chr19:39478485:A:G	NI	NK	0.0132414826723596	0.0466508697402827	0.541285937974431
EID2B	chr19:39478485:A:G	NI	CD8T	0.0250914964706401	0.0558351013936511	0.487542281537916
EID2B	chr19:39478485:A:G	NI	monocyte	-0.0215993568301268	0.0659372699137128	0.511166055672061
EID2B	chr19:39478485:A:G	NI	B	0.0183241935991937	0.0537434052537474	0.525901621245475
EID2B	chr19:39478485:A:G	NI	CD4T	0.028310157004096	0.0663368642687597	0.486978695427161
EID2B	chr19:39478485:A:G	IAV	NK	0.0115579721393677	0.0433447901502157	0.546561801476497
EID2B	chr19:39478485:A:G	IAV	CD8T	0.0163684411489167	0.0424313740118942	0.50722606216037
EID2B	chr19:39478485:A:G	IAV	monocyte	-0.013706200154434	0.0523250194469925	0.554205055246235
EID2B	chr19:39478485:A:G	IAV	B	0.0213442166978911	0.051135382458177	0.497982027278244
EID2B	chr19:39478485:A:G	IAV	CD4T	0.0214211628013122	0.0550852739555086	0.507787378522102
EID2B	chr19:39478485:A:G	LPS	NK	0.0103871416129179	0.0460297420608669	0.554329297908087
EID2B	chr19:39478485:A:G	LPS	CD8T	0.018483232365649	0.0472070397525354	0.501877108206255
EID2B	chr19:39478485:A:G	LPS	monocyte	-0.0251066146301467	0.0668691597077276	0.502560888952368
EID2B	chr19:39478485:A:G	LPS	B	0.00591937132174733	0.0494274345972986	0.586809496063268
EID2B	chr19:39478485:A:G	LPS	CD4T	0.0179455829304639	0.0579856547565834	0.528450615595065
EID2B	chr19:39478485:A:G	Tcruzi	NK	0.0110596086763044	0.0473663506478766	0.554519969222215
EID2B	chr19:39478485:A:G	Tcruzi	CD8T	0.0240585020940447	0.0536175258164796	0.486221982553985
EID2B	chr19:39478485:A:G	Tcruzi	monocyte	-0.0261138176468481	0.0661725620804913	0.506244861310484
EID2B	chr19:39478485:A:G	Tcruzi	B	0.00741320173983627	0.0471626382450423	0.579006908451393
EID2B	chr19:39478485:A:G	Tcruzi	CD4T	0.0282562179289691	0.0631698139773625	0.487623798426684
EID2B	chr19:39522216:G:T	NI	NK	0.0276403500645133	0.0424373323774978	0.281862454348529
EID2B	chr19:39522216:G:T	NI	CD8T	0.0605756145780819	0.0490859595213662	0.140862823532933
EID2B	chr19:39522216:G:T	NI	monocyte	0.0294541623690778	0.0548794885422343	0.320739942841153
EID2B	chr19:39522216:G:T	NI	B	0.0337891094615262	0.0465327097875576	0.264259754482653
EID2B	chr19:39522216:G:T	NI	CD4T	0.0885697517926365	0.0628665358879145	0.110603198243335
EID2B	chr19:39522216:G:T	IAV	NK	0.0404096021988756	0.0423001190010793	0.196155122565407
EID2B	chr19:39522216:G:T	IAV	CD8T	0.050846148597091	0.0434508959302126	0.13955738772559
EID2B	chr19:39522216:G:T	IAV	monocyte	0.0340980613608969	0.0481292070809193	0.273349859877696
EID2B	chr19:39522216:G:T	IAV	B	0.0495808398768366	0.0473725999418782	0.168730612356703
EID2B	chr19:39522216:G:T	IAV	CD4T	0.092137076078203	0.062011932948881	0.0973256544806194
EID2B	chr19:39522216:G:T	LPS	NK	0.0444038108389463	0.0449018855388358	0.188288131493044
EID2B	chr19:39522216:G:T	LPS	CD8T	0.0428823778598045	0.0417407245731223	0.180962692428336
EID2B	chr19:39522216:G:T	LPS	monocyte	0.037520893683238	0.0556111151790236	0.282305979345714
EID2B	chr19:39522216:G:T	LPS	B	0.0527274684375367	0.0507146715651238	0.174580004945485
EID2B	chr19:39522216:G:T	LPS	CD4T	0.0886221846620478	0.0605909201773838	0.104208062408963
EID2B	chr19:39522216:G:T	Tcruzi	NK	0.0388217196712141	0.0449498138224504	0.222776638537907
EID2B	chr19:39522216:G:T	Tcruzi	CD8T	0.0561554305605496	0.0466828048251672	0.146607858604979
EID2B	chr19:39522216:G:T	Tcruzi	monocyte	0.0346875461950438	0.053373162035514	0.292442513328066
EID2B	chr19:39522216:G:T	Tcruzi	B	0.0182986557156812	0.0446607863339355	0.353395538238181
EID2B	chr19:39522216:G:T	Tcruzi	CD4T	0.0930425801262724	0.063426867373581	0.103037214918662
EID2B	chr19:39556691:T:G	NI	NK	-0.00348360208273981	0.0329804549466916	0.666488632443911
EID2B	chr19:39556691:T:G	NI	CD8T	0.00457086850002051	0.0362444552888765	0.654357835598202
EID2B	chr19:39556691:T:G	NI	monocyte	-0.00630501076144154	0.0463510844337288	0.61981255687284
EID2B	chr19:39556691:T:G	NI	B	0.00623990556368439	0.0364266993430466	0.641228202801466
EID2B	chr19:39556691:T:G	NI	CD4T	0.00246789081811421	0.0446550522508372	0.66066880923692
EID2B	chr19:39556691:T:G	IAV	NK	-0.000614139536324228	0.0304433219115284	0.68766728389381
EID2B	chr19:39556691:T:G	IAV	CD8T	0.00814771525409143	0.0309311247176572	0.615152899488581
EID2B	chr19:39556691:T:G	IAV	monocyte	0.000732189885406959	0.0365851795323951	0.686062929636236
EID2B	chr19:39556691:T:G	IAV	B	0.00673787121004914	0.0324606551285879	0.630628641576748
EID2B	chr19:39556691:T:G	IAV	CD4T	0.00813832155208607	0.0388902326987363	0.630687789487604
EID2B	chr19:39556691:T:G	LPS	NK	-0.00242336117606266	0.0328917273578446	0.668836495414154
EID2B	chr19:39556691:T:G	LPS	CD8T	0.00426383497923971	0.0318927289101851	0.646436213616419
EID2B	chr19:39556691:T:G	LPS	monocyte	-0.00279738585223726	0.0443626749542065	0.656925440188205
EID2B	chr19:39556691:T:G	LPS	B	0.00736278963082417	0.0366897435126421	0.627071503785379
EID2B	chr19:39556691:T:G	LPS	CD4T	0.0052287414940931	0.0411627213092965	0.647444896181823
EID2B	chr19:39556691:T:G	Tcruzi	NK	-0.00204716244853574	0.0336695255717618	0.676046005892036
EID2B	chr19:39556691:T:G	Tcruzi	CD8T	0.00332421107072178	0.0347024501880827	0.660166292090824
EID2B	chr19:39556691:T:G	Tcruzi	monocyte	-0.00493678757715758	0.0430922987567566	0.652971711693125
EID2B	chr19:39556691:T:G	Tcruzi	B	0.00407114318342624	0.0340130493573406	0.652744645464439
EID2B	chr19:39556691:T:G	Tcruzi	CD4T	0.00592767039456775	0.0418873447198399	0.647584519772603
EID2B	chr19:39593367:G:A	NI	NK	0.0936584537915853	0.0449046281030057	0.0134825638010668
EID2B	chr19:39593367:G:A	NI	CD8T	0.0593273440287579	0.0442477897227715	0.0908687480835493
EID2B	chr19:39593367:G:A	NI	monocyte	0.139625706888389	0.0585196576660756	0.00403380625445893
EID2B	chr19:39593367:G:A	NI	B	0.0842227678806831	0.0477743712170129	0.0319565783023815
EID2B	chr19:39593367:G:A	NI	CD4T	0.118207381677938	0.0511389642977228	0.0075673288007114
EID2B	chr19:39593367:G:A	IAV	NK	0.107858705265291	0.0476737765381573	0.00470335034366876
EID2B	chr19:39593367:G:A	IAV	CD8T	0.0669928624763118	0.0403025448158085	0.0404350950669931
EID2B	chr19:39593367:G:A	IAV	monocyte	0.0775096807471502	0.0468743733102182	0.0440012904315423
EID2B	chr19:39593367:G:A	IAV	B	0.0579008283199425	0.0428833259424951	0.0827782533429999
EID2B	chr19:39593367:G:A	IAV	CD4T	0.0663510187850955	0.0442697704678684	0.0692985100116715
EID2B	chr19:39593367:G:A	LPS	NK	0.11109040243172	0.0479611982287865	0.0049509511245527
EID2B	chr19:39593367:G:A	LPS	CD8T	0.06357977226412	0.0404933416107805	0.0576076361146989
EID2B	chr19:39593367:G:A	LPS	monocyte	0.0492664332214867	0.052641353862967	0.169562877716528
EID2B	chr19:39593367:G:A	LPS	B	0.0923602410094308	0.0479282734585184	0.0198012027598987
EID2B	chr19:39593367:G:A	LPS	CD4T	0.113522077685855	0.047265358114736	0.00605308166053643
EID2B	chr19:39593367:G:A	Tcruzi	NK	0.0953178660696261	0.0467751807226694	0.0157869209746322
EID2B	chr19:39593367:G:A	Tcruzi	CD8T	0.0414531666984387	0.0456112349069855	0.173052856519519
EID2B	chr19:39593367:G:A	Tcruzi	monocyte	0.0997008918274482	0.0510127149718194	0.0219241187382578
EID2B	chr19:39593367:G:A	Tcruzi	B	0.0374150606156017	0.0455697527337217	0.194469497630376
EID2B	chr19:39593367:G:A	Tcruzi	CD4T	0.094148382386081	0.0465384759669264	0.0209660594870424
EID2B	chr19:39603420:C:A	NI	NK	-0.00361684281039842	0.049397615332662	0.627328395688919
EID2B	chr19:39603420:C:A	NI	CD8T	0.00741483642715913	0.0562066710219895	0.610698964483099
EID2B	chr19:39603420:C:A	NI	monocyte	-0.00424423861627055	0.0677119835699248	0.59979671476849
EID2B	chr19:39603420:C:A	NI	B	0.00412985678635434	0.054418610072766	0.625559349855814
EID2B	chr19:39603420:C:A	NI	CD4T	0.00586019662583123	0.0677660292244749	0.613714938294869
EID2B	chr19:39603420:C:A	IAV	NK	-0.00161647867738315	0.0455876909138252	0.636899071798744
EID2B	chr19:39603420:C:A	IAV	CD8T	0.000368287664925771	0.0421404531281425	0.644114332084754
EID2B	chr19:39603420:C:A	IAV	monocyte	-0.0146566410753592	0.0582861985205571	0.569881111200092
EID2B	chr19:39603420:C:A	IAV	B	0.00675216857325232	0.048310339997511	0.608356333670109
EID2B	chr19:39603420:C:A	IAV	CD4T	0.00458163287647957	0.057199507315368	0.624483350213607
EID2B	chr19:39603420:C:A	LPS	NK	-0.0086621460769381	0.051687917047686	0.595959968434535
EID2B	chr19:39603420:C:A	LPS	CD8T	0.0106848055364323	0.0516145766585393	0.58485804477631
EID2B	chr19:39603420:C:A	LPS	monocyte	-0.0237284675843995	0.074422691012301	0.532184368788751
EID2B	chr19:39603420:C:A	LPS	B	0.00285690392792483	0.0538282592594415	0.627496125047918
EID2B	chr19:39603420:C:A	LPS	CD4T	0.00169850616850278	0.0625211877569598	0.634108381784112
EID2B	chr19:39603420:C:A	Tcruzi	NK	-0.0112970990961653	0.0547111037453984	0.587438563307277
EID2B	chr19:39603420:C:A	Tcruzi	CD8T	0.00530232681113635	0.053393188694422	0.618044899638128
EID2B	chr19:39603420:C:A	Tcruzi	monocyte	-0.0175441047571702	0.0684359945367482	0.562337452708128
EID2B	chr19:39603420:C:A	Tcruzi	B	0.00390576616439162	0.0515158905616701	0.624302198905082
EID2B	chr19:39603420:C:A	Tcruzi	CD4T	0.00249486686004507	0.0631864072746094	0.633540713471201
EID2B	chr19:39612560:A:C	NI	NK	0.0689445138893603	0.0575418141562598	0.109368402789209
EID2B	chr19:39612560:A:C	NI	CD8T	0.086926498120169	0.0601822629699639	0.0752426931164628
EID2B	chr19:39612560:A:C	NI	monocyte	0.160144714430315	0.0850178587893261	0.0212538608772721
EID2B	chr19:39612560:A:C	NI	B	0.0969022007077695	0.065247467603696	0.0612798798458569
EID2B	chr19:39612560:A:C	NI	CD4T	0.18097374603407	0.084571559941659	0.0139588927098495
EID2B	chr19:39612560:A:C	IAV	NK	0.0866955811493765	0.0580995186951977	0.0557512046259683
EID2B	chr19:39612560:A:C	IAV	CD8T	0.0576308375821007	0.0507406160360523	0.119348176542025
EID2B	chr19:39612560:A:C	IAV	monocyte	0.103230925753272	0.0659709021164353	0.0510622251317088
EID2B	chr19:39612560:A:C	IAV	B	0.0732267043045447	0.0568417437112086	0.0911611139966086
EID2B	chr19:39612560:A:C	IAV	CD4T	0.12723152890145	0.0651107164687597	0.0248849212039329
EID2B	chr19:39612560:A:C	LPS	NK	0.0968175990637062	0.0618595274147933	0.0479979145254626
EID2B	chr19:39612560:A:C	LPS	CD8T	0.0796402691158484	0.0541762950469545	0.0685962518113805
EID2B	chr19:39612560:A:C	LPS	monocyte	0.0949843017008828	0.0729126518987498	0.092662410533184
EID2B	chr19:39612560:A:C	LPS	B	0.0923023169079473	0.0633561292930374	0.0666417201986004
EID2B	chr19:39612560:A:C	LPS	CD4T	0.141128226678054	0.0698926500486182	0.022368102377681
EID2B	chr19:39612560:A:C	Tcruzi	NK	0.0704761760883052	0.0598089326700296	0.112788349670643
EID2B	chr19:39612560:A:C	Tcruzi	CD8T	0.0890547239049369	0.0582664725858424	0.0634480668075269
EID2B	chr19:39612560:A:C	Tcruzi	monocyte	0.139416966006904	0.0781332513649582	0.0303634125444612
EID2B	chr19:39612560:A:C	Tcruzi	B	0.0794534115636007	0.0598418262442204	0.0872310934852027
EID2B	chr19:39612560:A:C	Tcruzi	CD4T	0.149098365401234	0.0728126981517489	0.0201712627838957
EID3	chr12:104205991:T:C	NI	NK	0.0712934747377173	0.0453441930950333	0.0594212311965628
EID3	chr12:104205991:T:C	NI	CD8T	0.133227179110941	0.0453742229133585	0.00195038905593346
EID3	chr12:104205991:T:C	NI	monocyte	-0.0767478126559196	0.0499817977701107	0.0587510799304013
EID3	chr12:104205991:T:C	NI	B	0.0598188878078245	0.0474128311713227	0.102036992420398
EID3	chr12:104205991:T:C	NI	CD4T	0.181820277352965	0.049489218076156	0.000123145587668393
EID3	chr12:104205991:T:C	IAV	NK	0.101844557555276	0.0436256144096716	0.00806516962232936
EID3	chr12:104205991:T:C	IAV	CD8T	0.116005870872432	0.0424750472288071	0.00183080872233215
EID3	chr12:104205991:T:C	IAV	monocyte	-0.018524782580491	0.0449988207702835	0.335207113145962
EID3	chr12:104205991:T:C	IAV	B	0.0908625747945921	0.0452215513111404	0.017515666211083
EID3	chr12:104205991:T:C	IAV	CD4T	0.181878882586422	0.0441779311991583	8.35713666961618e-06
EID3	chr12:104205991:T:C	LPS	NK	0.121285152577699	0.0466875556307498	0.00312169563628817
EID3	chr12:104205991:T:C	LPS	CD8T	0.128442751720133	0.0429858507697598	0.00108062395750526
EID3	chr12:104205991:T:C	LPS	monocyte	-0.0640880221011351	0.0492403860275108	0.0939542717914346
EID3	chr12:104205991:T:C	LPS	B	0.0821631165202822	0.0466881466208244	0.0374004604638686
EID3	chr12:104205991:T:C	LPS	CD4T	0.212427542420988	0.0502959098533624	2.10909701991162e-06
EID3	chr12:104205991:T:C	Tcruzi	NK	0.105252051464155	0.04771667397183	0.0118750737276147
EID3	chr12:104205991:T:C	Tcruzi	CD8T	0.100408043524872	0.045244859796271	0.0177935535177877
EID3	chr12:104205991:T:C	Tcruzi	monocyte	-0.0887673118204651	0.0523820769872375	0.0394081547405251
EID3	chr12:104205991:T:C	Tcruzi	B	0.0630307352900719	0.0457306133678586	0.0820470619862741
EID3	chr12:104205991:T:C	Tcruzi	CD4T	0.178062317569305	0.0480904197946725	0.000109731709491197
EID3	chr12:104249751:T:C	NI	NK	-0.0117004910655288	0.0391050900895066	0.54696534113332
EID3	chr12:104249751:T:C	NI	CD8T	-0.0184265962390166	0.044385340859792	0.509242815513762
EID3	chr12:104249751:T:C	NI	monocyte	0.0280297217532517	0.054545066645681	0.446590464479214
EID3	chr12:104249751:T:C	NI	B	0.0175351928745483	0.046952587907869	0.529972318090178
EID3	chr12:104249751:T:C	NI	CD4T	-0.024614958529361	0.0540179747797109	0.485750243913834
EID3	chr12:104249751:T:C	IAV	NK	-0.00798202204766949	0.0356326565569895	0.569822677406114
EID3	chr12:104249751:T:C	IAV	CD8T	-0.013695712527522	0.0352922772212502	0.5169268173088
EID3	chr12:104249751:T:C	IAV	monocyte	0.0286019838986828	0.0515548081854181	0.452040663244263
EID3	chr12:104249751:T:C	IAV	B	0.00772384447446939	0.0368530430032432	0.581936002339405
EID3	chr12:104249751:T:C	IAV	CD4T	-0.0196637061575134	0.0452457785970431	0.503598964588082
EID3	chr12:104249751:T:C	LPS	NK	-0.0117513044679567	0.0392529013333466	0.541977847132687
EID3	chr12:104249751:T:C	LPS	CD8T	-0.0130845085949226	0.0376565819502228	0.525262677841275
EID3	chr12:104249751:T:C	LPS	monocyte	0.0180066944202537	0.0493014164287731	0.510177676828745
EID3	chr12:104249751:T:C	LPS	B	0.0107979648739563	0.042547256964854	0.564670616935425
EID3	chr12:104249751:T:C	LPS	CD4T	-0.0239260405663441	0.0512232316769721	0.487284476859342
EID3	chr12:104249751:T:C	Tcruzi	NK	-0.0140142992194287	0.0412594421388659	0.532985841421914
EID3	chr12:104249751:T:C	Tcruzi	CD8T	-0.0123141702078205	0.0402734276184275	0.541278547834758
EID3	chr12:104249751:T:C	Tcruzi	monocyte	0.0240666591191987	0.0511651019532549	0.483437609144468
EID3	chr12:104249751:T:C	Tcruzi	B	0.00616609213278223	0.0392397637558959	0.5952830463126
EID3	chr12:104249751:T:C	Tcruzi	CD4T	-0.0140444541803357	0.0470353436898474	0.54295696420045
EID3	chr12:104280345:T:C	NI	NK	0.0970848884507115	0.0715155766003645	0.0798553000528033
EID3	chr12:104280345:T:C	NI	CD8T	0.121695628045158	0.0741924401612403	0.0499680580215606
EID3	chr12:104280345:T:C	NI	monocyte	-0.00815897940232869	0.0867311173023035	0.482646295426689
EID3	chr12:104280345:T:C	NI	B	0.146047290307375	0.0817604461628459	0.029209041634992
EID3	chr12:104280345:T:C	NI	CD4T	0.218690786912432	0.0963264459328322	0.00953695656252574
EID3	chr12:104280345:T:C	IAV	NK	0.126238878708996	0.0740219468386021	0.0302144414955039
EID3	chr12:104280345:T:C	IAV	CD8T	0.101036812188089	0.0642700525097736	0.048110178148194
EID3	chr12:104280345:T:C	IAV	monocyte	0.0501715770058795	0.0735280211506731	0.245303501239379
EID3	chr12:104280345:T:C	IAV	B	0.160142363509758	0.0837018814921624	0.0148481868217463
EID3	chr12:104280345:T:C	IAV	CD4T	0.167029038790116	0.0769599365250548	0.0139395072715425
EID3	chr12:104280345:T:C	LPS	NK	0.144806028870112	0.0802922319539117	0.0229220972483181
EID3	chr12:104280345:T:C	LPS	CD8T	0.116158141614694	0.0678122235273374	0.0390291344355437
EID3	chr12:104280345:T:C	LPS	monocyte	0.0248288044128828	0.0819393623848278	0.37551587621761
EID3	chr12:104280345:T:C	LPS	B	0.16702250466132	0.0859492508323188	0.01728243929283
EID3	chr12:104280345:T:C	LPS	CD4T	0.177048678320471	0.0833356606126064	0.0160243737179218
EID3	chr12:104280345:T:C	Tcruzi	NK	0.117385414448056	0.0760899580839581	0.0514567284535752
EID3	chr12:104280345:T:C	Tcruzi	CD8T	0.114188137568535	0.0717186456688069	0.055057382220091
EID3	chr12:104280345:T:C	Tcruzi	monocyte	0.0109589086643984	0.0822760734457216	0.4373843610728
EID3	chr12:104280345:T:C	Tcruzi	B	0.151571215365975	0.0812541284104645	0.0216172950597194
EID3	chr12:104280345:T:C	Tcruzi	CD4T	0.18843877770803	0.0860481402429474	0.0131542248742837
EID3	chr12:104324601:C:T	NI	NK	-0.0458721183797753	0.0478000193623141	0.168899363098364
EID3	chr12:104324601:C:T	NI	CD8T	-0.0765243809737665	0.0519997149495718	0.0770195865878487
EID3	chr12:104324601:C:T	NI	monocyte	-0.0404165908107185	0.055665184669811	0.238735150266379
EID3	chr12:104324601:C:T	NI	B	-0.0342539613681016	0.0511648982973802	0.252081457800643
EID3	chr12:104324601:C:T	NI	CD4T	-0.137143864924459	0.0690631073995274	0.0329171553723037
EID3	chr12:104324601:C:T	IAV	NK	-0.0350271796761427	0.0446251526742612	0.212328096464405
EID3	chr12:104324601:C:T	IAV	CD8T	-0.0493134871773631	0.0422096080297306	0.120330037990051
EID3	chr12:104324601:C:T	IAV	monocyte	-0.0375565428051082	0.0492051261512247	0.228497003219557
EID3	chr12:104324601:C:T	IAV	B	-0.037981370347356	0.0462976517385048	0.206421042313445
EID3	chr12:104324601:C:T	IAV	CD4T	-0.129620318011587	0.0639371484298968	0.0307306557903253
EID3	chr12:104324601:C:T	LPS	NK	-0.0562890740495233	0.0489250792280645	0.12410765124153
EID3	chr12:104324601:C:T	LPS	CD8T	-0.062152696809661	0.0459286469629752	0.0914613134233656
EID3	chr12:104324601:C:T	LPS	monocyte	-0.0243418153938884	0.0549962854199075	0.331314449077275
EID3	chr12:104324601:C:T	LPS	B	-0.0225603950128262	0.0511474255588603	0.32034758590657
EID3	chr12:104324601:C:T	LPS	CD4T	-0.140154142452661	0.0688437568402624	0.0306653820610405
EID3	chr12:104324601:C:T	Tcruzi	NK	-0.0537118691518979	0.0503324376062174	0.142293134718406
EID3	chr12:104324601:C:T	Tcruzi	CD8T	-0.071720806150055	0.0501177590743893	0.0821279921196386
EID3	chr12:104324601:C:T	Tcruzi	monocyte	-0.038587473569143	0.0552641053671051	0.248428715450766
EID3	chr12:104324601:C:T	Tcruzi	B	-0.0235480236574651	0.0491369242590303	0.30889748460747
EID3	chr12:104324601:C:T	Tcruzi	CD4T	-0.14878875683514	0.0731165505509808	0.0300001113670438
EID3	chr12:104375192:G:A	NI	NK	-0.0595870967162452	0.0489680618358529	0.109002614462939
EID3	chr12:104375192:G:A	NI	CD8T	-0.156954805698146	0.0554880469579461	0.000670106922208924
EID3	chr12:104375192:G:A	NI	monocyte	0.117167585172409	0.0536142080555196	0.0118633382376579
EID3	chr12:104375192:G:A	NI	B	-0.0631357314713352	0.051279946821433	0.106207040088827
EID3	chr12:104375192:G:A	NI	CD4T	-0.103001312125973	0.0528737112634062	0.0269851524413748
EID3	chr12:104375192:G:A	IAV	NK	-0.0883347307245253	0.0474507085959604	0.0263774479258727
EID3	chr12:104375192:G:A	IAV	CD8T	-0.0874353110376875	0.0449881194288614	0.0223678700592452
EID3	chr12:104375192:G:A	IAV	monocyte	0.050105025296415	0.0484864479446108	0.147014674559846
EID3	chr12:104375192:G:A	IAV	B	-0.0992225702794851	0.0505978674036807	0.0178386535578606
EID3	chr12:104375192:G:A	IAV	CD4T	-0.144222292551354	0.0482675795225422	0.000734224833878638
EID3	chr12:104375192:G:A	LPS	NK	-0.0697292468203981	0.0490239103947613	0.0753747679952571
EID3	chr12:104375192:G:A	LPS	CD8T	-0.105755215852193	0.0467678946912257	0.00951575827344409
EID3	chr12:104375192:G:A	LPS	monocyte	0.135568416308504	0.054817317433375	0.0047247371092113
EID3	chr12:104375192:G:A	LPS	B	-0.094970049740422	0.0519134782242811	0.0288847949949231
EID3	chr12:104375192:G:A	LPS	CD4T	-0.12216918919525	0.0504811453069675	0.00738422111937287
EID3	chr12:104375192:G:A	Tcruzi	NK	-0.0980589511731052	0.0522804275798272	0.024965061429415
EID3	chr12:104375192:G:A	Tcruzi	CD8T	-0.0749789576969146	0.0487378041661806	0.0644847216771037
EID3	chr12:104375192:G:A	Tcruzi	monocyte	0.125044113507947	0.0553229386676389	0.00889915398715196
EID3	chr12:104375192:G:A	Tcruzi	B	-0.0607079354718423	0.0493159528760609	0.105629352031445
EID3	chr12:104375192:G:A	Tcruzi	CD4T	-0.106815581737754	0.0509038541823464	0.0186333737275777
EID3	chr12:104375298:C:G	NI	NK	-0.0775594151698416	0.0568369878256211	0.079164440211262
EID3	chr12:104375298:C:G	NI	CD8T	-0.147198109096534	0.0670983060309766	0.00990876046556455
EID3	chr12:104375298:C:G	NI	monocyte	0.0374801901031466	0.0646731569920998	0.285582613587001
EID3	chr12:104375298:C:G	NI	B	-0.112649437153268	0.0654560131055916	0.0335783419398243
EID3	chr12:104375298:C:G	NI	CD4T	-0.119805336014587	0.0666791668796726	0.0363588403579552
EID3	chr12:104375298:C:G	IAV	NK	-0.0803651381534265	0.0547642754909514	0.0612209760048575
EID3	chr12:104375298:C:G	IAV	CD8T	-0.0743694917079063	0.0500376945114789	0.0613211337645305
EID3	chr12:104375298:C:G	IAV	monocyte	0.0517435650880852	0.0598697089441361	0.193771870075422
EID3	chr12:104375298:C:G	IAV	B	-0.0977441825567452	0.0593716567841732	0.0376343002296589
EID3	chr12:104375298:C:G	IAV	CD4T	-0.113464452685406	0.0581007608908784	0.0241173982133004
EID3	chr12:104375298:C:G	LPS	NK	-0.0829033193864376	0.0572412153256378	0.0660868797091224
EID3	chr12:104375298:C:G	LPS	CD8T	-0.132470931732781	0.0626407050568971	0.00999436509550533
EID3	chr12:104375298:C:G	LPS	monocyte	0.0776908166834612	0.0695653975825794	0.128982437892939
EID3	chr12:104375298:C:G	LPS	B	-0.12347720626192	0.067318113425947	0.0232944936820386
EID3	chr12:104375298:C:G	LPS	CD4T	-0.151097635043257	0.0686879229502052	0.0114031213107958
EID3	chr12:104375298:C:G	Tcruzi	NK	-0.0726133515816943	0.0585569952295723	0.100471524868807
EID3	chr12:104375298:C:G	Tcruzi	CD8T	-0.120060019367562	0.0596043226440693	0.0186057791895693
EID3	chr12:104375298:C:G	Tcruzi	monocyte	0.0547717198607384	0.0666608621210238	0.207410377283734
EID3	chr12:104375298:C:G	Tcruzi	B	-0.0865199147908066	0.059306735090555	0.0654161206668584
EID3	chr12:104375298:C:G	Tcruzi	CD4T	-0.123494666789356	0.0641648645944383	0.0265236226123033
EID3	chr12:104382687:T:C	NI	NK	-0.0276097211409691	0.0577271041876821	0.42568827427312
EID3	chr12:104382687:T:C	NI	CD8T	-0.0351261621658874	0.0641122043802691	0.401391904776823
EID3	chr12:104382687:T:C	NI	monocyte	-0.0587084438570555	0.0833422105142283	0.323437173647248
EID3	chr12:104382687:T:C	NI	B	-0.0441203091544391	0.0691213285216439	0.369538390093362
EID3	chr12:104382687:T:C	NI	CD4T	-0.0653575908798342	0.0879197049357689	0.330321222705053
EID3	chr12:104382687:T:C	IAV	NK	-0.0218642599666383	0.0524729042186268	0.444054625337704
EID3	chr12:104382687:T:C	IAV	CD8T	-0.0270995904735276	0.0506764316546118	0.404733410894495
EID3	chr12:104382687:T:C	IAV	monocyte	-0.0334631727098866	0.0621887883848281	0.406652194404331
EID3	chr12:104382687:T:C	IAV	B	-0.0342345017438534	0.05787549142577	0.385526639663739
EID3	chr12:104382687:T:C	IAV	CD4T	-0.061239569459897	0.0786414407969283	0.322163455393807
EID3	chr12:104382687:T:C	LPS	NK	-0.0321011620501351	0.059470755582265	0.400454675728139
EID3	chr12:104382687:T:C	LPS	CD8T	-0.0369095014202378	0.0588354519825427	0.370893319265733
EID3	chr12:104382687:T:C	LPS	monocyte	-0.0394391415236971	0.0731652739615718	0.397056297924089
EID3	chr12:104382687:T:C	LPS	B	-0.044040678224871	0.0683208185543629	0.36336191144937
EID3	chr12:104382687:T:C	LPS	CD4T	-0.0660685025875995	0.0853786752182674	0.320784255399437
EID3	chr12:104382687:T:C	Tcruzi	NK	-0.0246673640708279	0.0583655196923582	0.441666239576087
EID3	chr12:104382687:T:C	Tcruzi	CD8T	-0.029366572787882	0.0607673512289865	0.419114329126933
EID3	chr12:104382687:T:C	Tcruzi	monocyte	-0.0416466844404005	0.0731097966382561	0.392764687818079
EID3	chr12:104382687:T:C	Tcruzi	B	-0.0419693256180728	0.0656831642295735	0.367898461216719
EID3	chr12:104382687:T:C	Tcruzi	CD4T	-0.0651539328685901	0.0855236283506567	0.328254678841828
EID3	chr12:104385248:T:C	NI	NK	0.00352154962983454	0.043003228860645	0.551762140681528
EID3	chr12:104385248:T:C	NI	CD8T	-0.0238114287908374	0.04556323121016	0.374136177783705
EID3	chr12:104385248:T:C	NI	monocyte	0.0613231584375119	0.0598079636855377	0.208084931481779
EID3	chr12:104385248:T:C	NI	B	-0.00982729298732637	0.0458515763311724	0.474056755216498
EID3	chr12:104385248:T:C	NI	CD4T	-0.0345779594031122	0.0522796640523244	0.324794636166244
EID3	chr12:104385248:T:C	IAV	NK	0.0029817504731649	0.0406583074067656	0.555456081525725
EID3	chr12:104385248:T:C	IAV	CD8T	-0.0248788429537128	0.0414334622674503	0.345980002751577
EID3	chr12:104385248:T:C	IAV	monocyte	0.0241607120937361	0.0447212758705296	0.36049349082163
EID3	chr12:104385248:T:C	IAV	B	-0.0313203148124154	0.0460941008476253	0.321048158137044
EID3	chr12:104385248:T:C	IAV	CD4T	-0.0503670439183749	0.0530258090761837	0.237884910709597
EID3	chr12:104385248:T:C	LPS	NK	-0.00405916319160291	0.0424534773401122	0.519005932253357
EID3	chr12:104385248:T:C	LPS	CD8T	0.00503814767838124	0.0421830420738752	0.546476304767463
EID3	chr12:104385248:T:C	LPS	monocyte	0.0398038423311554	0.0521411095769292	0.289046041437297
EID3	chr12:104385248:T:C	LPS	B	-0.0220701305042426	0.0463015284961021	0.387911756372265
EID3	chr12:104385248:T:C	LPS	CD4T	-0.0274443643379047	0.0482894113621939	0.354658552729165
EID3	chr12:104385248:T:C	Tcruzi	NK	-0.0222798970513528	0.0475006733231501	0.397473112842259
EID3	chr12:104385248:T:C	Tcruzi	CD8T	-0.0026918379263201	0.0434127320959222	0.520214050674765
EID3	chr12:104385248:T:C	Tcruzi	monocyte	0.0833293349906259	0.0729615343960116	0.173940519072459
EID3	chr12:104385248:T:C	Tcruzi	B	-0.0394756746724069	0.05224017980865	0.294380050749878
EID3	chr12:104385248:T:C	Tcruzi	CD4T	-0.0362471792671424	0.0506996700999521	0.310613232225314
EID3	chr12:104386795:A:G	NI	NK	-0.0122112190395864	0.041532438834951	0.533781170771638
EID3	chr12:104386795:A:G	NI	CD8T	-0.0325223418678456	0.0553978495752693	0.436845227244908
EID3	chr12:104386795:A:G	NI	monocyte	0.0184771729155441	0.0542159982907723	0.507679438443966
EID3	chr12:104386795:A:G	NI	B	-0.0170919401836141	0.0470681332141541	0.517524396869165
EID3	chr12:104386795:A:G	NI	CD4T	-0.0115794702905905	0.0534291183922202	0.548531566739843
EID3	chr12:104386795:A:G	IAV	NK	-0.0130261773754811	0.0392882245884394	0.522806943342448
EID3	chr12:104386795:A:G	IAV	CD8T	-0.028695465683672	0.0477169670034112	0.423303203657178
EID3	chr12:104386795:A:G	IAV	monocyte	0.00478156691008105	0.0430131021843434	0.596849546527831
EID3	chr12:104386795:A:G	IAV	B	-0.0152081905755144	0.0416590592344189	0.516209908917755
EID3	chr12:104386795:A:G	IAV	CD4T	-0.0214944263623042	0.0480823024971737	0.489093095056973
EID3	chr12:104386795:A:G	LPS	NK	-0.0147356735231298	0.0424108488806998	0.514299596733466
EID3	chr12:104386795:A:G	LPS	CD8T	-0.0223462138280351	0.0441829432402028	0.462198110012209
EID3	chr12:104386795:A:G	LPS	monocyte	0.0217322105215048	0.0547346571625956	0.497659444548933
EID3	chr12:104386795:A:G	LPS	B	-0.0152375106359225	0.0459292973121852	0.523227750251338
EID3	chr12:104386795:A:G	LPS	CD4T	-0.0134022406696678	0.0494863862167116	0.539025290263572
EID3	chr12:104386795:A:G	Tcruzi	NK	-0.0202448273214989	0.0461130718244605	0.487855406911117
EID3	chr12:104386795:A:G	Tcruzi	CD8T	-0.0261777667381769	0.0491239989021659	0.456386890257942
EID3	chr12:104386795:A:G	Tcruzi	monocyte	0.0285258241833828	0.0591775723449688	0.474327706950027
EID3	chr12:104386795:A:G	Tcruzi	B	-0.0165759862243709	0.0450355832955847	0.514540272272185
EID3	chr12:104386795:A:G	Tcruzi	CD4T	-0.0199614929517765	0.0517060686419775	0.507263699231117
EID3	chr12:104389564:C:A	NI	NK	0.0269422700517769	0.0594712750556768	0.498515299872836
EID3	chr12:104389564:C:A	NI	CD8T	0.0121773714898419	0.0510168930043998	0.576800768847454
EID3	chr12:104389564:C:A	NI	monocyte	0.0091393799399035	0.0592173351915689	0.575323897446266
EID3	chr12:104389564:C:A	NI	B	-0.00562745036544019	0.049833380591718	0.622020172058819
EID3	chr12:104389564:C:A	NI	CD4T	0.0113834865720726	0.0609960433861791	0.584762407692389
EID3	chr12:104389564:C:A	IAV	NK	0.0109976934863856	0.0431766441712559	0.570575921954638
EID3	chr12:104389564:C:A	IAV	CD8T	0.0127489082976608	0.0414355105904216	0.555081701369845
EID3	chr12:104389564:C:A	IAV	monocyte	-0.00434104807505414	0.0480402429036949	0.627369846492774
EID3	chr12:104389564:C:A	IAV	B	-0.00555844131410741	0.043427363904486	0.617210422186417
EID3	chr12:104389564:C:A	IAV	CD4T	-0.000200548114316812	0.0504272383503241	0.646548984477807
EID3	chr12:104389564:C:A	LPS	NK	0.0161427290613892	0.0492417989278926	0.543682074524527
EID3	chr12:104389564:C:A	LPS	CD8T	0.0112891357744782	0.0449836655731635	0.568539146141446
EID3	chr12:104389564:C:A	LPS	monocyte	-0.00957987661316684	0.0586672612283628	0.590176011498418
EID3	chr12:104389564:C:A	LPS	B	-0.0136049185380875	0.0536239977820126	0.573949024054212
EID3	chr12:104389564:C:A	LPS	CD4T	0.0016037725569035	0.0557029000670635	0.633666564845929
EID3	chr12:104389564:C:A	Tcruzi	NK	0.0192674050544471	0.0523031399583832	0.532341939285303
EID3	chr12:104389564:C:A	Tcruzi	CD8T	0.0143762521331041	0.0503500976899112	0.561299205468561
EID3	chr12:104389564:C:A	Tcruzi	monocyte	-0.00125641519692337	0.055273245864432	0.640740835858355
EID3	chr12:104389564:C:A	Tcruzi	B	-0.00546632043995655	0.0472485879467117	0.619333454308409
EID3	chr12:104389564:C:A	Tcruzi	CD4T	0.0102231755547614	0.0571047553743618	0.594772393173848
EID3	chr12:104393837:A:T	NI	NK	0.0575242736720095	0.0468973050214926	0.103392554563924
EID3	chr12:104393837:A:T	NI	CD8T	0.111454340397651	0.053138245394487	0.0121579394727413
EID3	chr12:104393837:A:T	NI	monocyte	-0.0785417657394227	0.0549450292459266	0.0708394875319606
EID3	chr12:104393837:A:T	NI	B	0.0348939677327094	0.0493675762370754	0.233637129813045
EID3	chr12:104393837:A:T	NI	CD4T	0.0920925932903507	0.0524248486072725	0.0393934107690543
EID3	chr12:104393837:A:T	IAV	NK	0.0467879099361963	0.0445883896231277	0.137775872238004
EID3	chr12:104393837:A:T	IAV	CD8T	0.0846993565575821	0.0471270252830628	0.0221867291621046
EID3	chr12:104393837:A:T	IAV	monocyte	-0.0390273120081385	0.0470594936442378	0.199824226585494
EID3	chr12:104393837:A:T	IAV	B	0.065167778527172	0.0507416302809269	0.0828596540319062
EID3	chr12:104393837:A:T	IAV	CD4T	0.101989930054587	0.0480606583644435	0.0140525236415146
EID3	chr12:104393837:A:T	LPS	NK	0.0646203111852615	0.0473583099213731	0.0789229377356166
EID3	chr12:104393837:A:T	LPS	CD8T	0.0698912622432206	0.044302977605973	0.0526410056480576
EID3	chr12:104393837:A:T	LPS	monocyte	-0.0598902193578006	0.0525639170765595	0.124666495607878
EID3	chr12:104393837:A:T	LPS	B	0.00638809470499362	0.0510925412339604	0.426852334608123
EID3	chr12:104393837:A:T	LPS	CD4T	0.0744626650297781	0.0495367015218337	0.0670558849069979
EID3	chr12:104393837:A:T	Tcruzi	NK	0.104613298902504	0.0576244350943494	0.0197239579274363
EID3	chr12:104393837:A:T	Tcruzi	CD8T	0.0601222381117681	0.0469153215794486	0.0976673733537248
EID3	chr12:104393837:A:T	Tcruzi	monocyte	-0.076835346917967	0.0550169877848884	0.074661113234161
EID3	chr12:104393837:A:T	Tcruzi	B	0.0397415403635228	0.047488617174301	0.195739504915092
EID3	chr12:104393837:A:T	Tcruzi	CD4T	0.110995353615911	0.0526797849244622	0.01487463876721
EIF1B	chr3:40215146:A:C	NI	NK	-0.0680566787191902	0.0753876395967086	0.179895827312437
EIF1B	chr3:40215146:A:C	NI	CD8T	-0.132098034089092	0.08677651336482	0.0636348496825276
EIF1B	chr3:40215146:A:C	NI	monocyte	-0.126777775751918	0.0970382303594763	0.0912515519570633
EIF1B	chr3:40215146:A:C	NI	B	-0.0705028540801656	0.0826511188959758	0.194741112941573
EIF1B	chr3:40215146:A:C	NI	CD4T	-0.205222092053278	0.113151468126182	0.0376243885088643
EIF1B	chr3:40215146:A:C	IAV	NK	-0.051595193799864	0.068601342443573	0.220228440976788
EIF1B	chr3:40215146:A:C	IAV	CD8T	-0.0666084397597324	0.0657465247501197	0.149898497726036
EIF1B	chr3:40215146:A:C	IAV	monocyte	-0.08057400550855	0.0784969793344239	0.151595782778375
EIF1B	chr3:40215146:A:C	IAV	B	-0.0363484692493032	0.0722965339357489	0.294235145718916
EIF1B	chr3:40215146:A:C	IAV	CD4T	-0.19067992644002	0.105171378507072	0.0353264571745572
EIF1B	chr3:40215146:A:C	LPS	NK	-0.050337964020889	0.0755094825716537	0.241103063650454
EIF1B	chr3:40215146:A:C	LPS	CD8T	-0.087470984935388	0.0727611418345357	0.113317367413556
EIF1B	chr3:40215146:A:C	LPS	monocyte	-0.0973438876495548	0.0891463836002354	0.138347310888305
EIF1B	chr3:40215146:A:C	LPS	B	-0.0478244844871476	0.0814200960418588	0.268550523187665
EIF1B	chr3:40215146:A:C	LPS	CD4T	-0.194336115132935	0.106656482933841	0.0373552096138736
EIF1B	chr3:40215146:A:C	Tcruzi	NK	-0.0721085402386965	0.0780619664692513	0.1739118846908
EIF1B	chr3:40215146:A:C	Tcruzi	CD8T	-0.11955790733004	0.0816961631609993	0.0718408917577018
EIF1B	chr3:40215146:A:C	Tcruzi	monocyte	-0.134990339182217	0.0991059794997219	0.0802299822281951
EIF1B	chr3:40215146:A:C	Tcruzi	B	-0.0597341436169579	0.077913701343203	0.217780141878345
EIF1B	chr3:40215146:A:C	Tcruzi	CD4T	-0.217977223675926	0.116677559473863	0.0334689221224709
EIF1B	chr3:40233329:C:A	NI	NK	-0.213016153354443	0.133481492771991	0.0438476130552175
EIF1B	chr3:40233329:C:A	NI	CD8T	-0.303791422664975	0.159806625454544	0.0251914183743418
EIF1B	chr3:40233329:C:A	NI	monocyte	-0.0533708236433382	0.138903571099622	0.342213350863817
EIF1B	chr3:40233329:C:A	NI	B	-0.174730029652733	0.135925693257806	0.0887727813879825
EIF1B	chr3:40233329:C:A	NI	CD4T	-0.349264685528627	0.182430996524523	0.0258831433117729
EIF1B	chr3:40233329:C:A	IAV	NK	-0.196933818811155	0.123640357422671	0.0437252608933181
EIF1B	chr3:40233329:C:A	IAV	CD8T	-0.210373992206761	0.123306773019696	0.0322241715389847
EIF1B	chr3:40233329:C:A	IAV	monocyte	-0.0749375290675517	0.118703599178733	0.263665896480408
EIF1B	chr3:40233329:C:A	IAV	B	-0.151022833343571	0.120181833152874	0.0914890210548616
EIF1B	chr3:40233329:C:A	IAV	CD4T	-0.315020128904751	0.164192426904637	0.0247640885108579
EIF1B	chr3:40233329:C:A	LPS	NK	-0.230287031569187	0.139462847628828	0.0369776291906352
EIF1B	chr3:40233329:C:A	LPS	CD8T	-0.252382395213008	0.13755124716659	0.0272633894599366
EIF1B	chr3:40233329:C:A	LPS	monocyte	-0.0658563213522329	0.133426076682217	0.31001883934107
EIF1B	chr3:40233329:C:A	LPS	B	-0.148673931965801	0.129272103052016	0.117444199487246
EIF1B	chr3:40233329:C:A	LPS	CD4T	-0.324769869418537	0.16952338568533	0.0262980344068925
EIF1B	chr3:40233329:C:A	Tcruzi	NK	-0.237928848222877	0.145158818212192	0.0371640210079279
EIF1B	chr3:40233329:C:A	Tcruzi	CD8T	-0.296593587538059	0.155945239964962	0.0246617454418741
EIF1B	chr3:40233329:C:A	Tcruzi	monocyte	-0.0911455607803786	0.133725344944488	0.248716648598163
EIF1B	chr3:40233329:C:A	Tcruzi	B	-0.145600740316448	0.12505503813064	0.113635902700517
EIF1B	chr3:40233329:C:A	Tcruzi	CD4T	-0.361741505651407	0.184898546524658	0.0234956671879308
EIF1B	chr3:40236419:G:A	NI	NK	0.000162145922977444	0.0616304016659708	0.625367158022556
EIF1B	chr3:40236419:G:A	NI	CD8T	0.00208671692044312	0.0709576934261087	0.621392633652351
EIF1B	chr3:40236419:G:A	NI	monocyte	-0.0516549617224895	0.104079575258295	0.42357727238406
EIF1B	chr3:40236419:G:A	NI	B	-0.00971180225033366	0.0691615324768194	0.582497925305122
EIF1B	chr3:40236419:G:A	NI	CD4T	-0.000581117506398208	0.086654122209868	0.615216161761568
EIF1B	chr3:40236419:G:A	IAV	NK	0.000540601587347063	0.0567688656249086	0.626922226199525
EIF1B	chr3:40236419:G:A	IAV	CD8T	-0.000130165930388914	0.0528888621400171	0.624312999425261
EIF1B	chr3:40236419:G:A	IAV	monocyte	-0.0257304690071487	0.0722221136624516	0.507349938369119
EIF1B	chr3:40236419:G:A	IAV	B	-0.00393041978219012	0.0586201903435256	0.602891090619616
EIF1B	chr3:40236419:G:A	IAV	CD4T	0.00461385881669168	0.0737416579897172	0.612288598703432
EIF1B	chr3:40236419:G:A	LPS	NK	0.0035015128211242	0.0625611239575404	0.609853750377671
EIF1B	chr3:40236419:G:A	LPS	CD8T	0.00149700108602655	0.0611459970925873	0.618235355480299
EIF1B	chr3:40236419:G:A	LPS	monocyte	-0.0351900085515137	0.0886176534815898	0.482243398585074
EIF1B	chr3:40236419:G:A	LPS	B	-0.00801380950107368	0.0682961689476968	0.58500848447501
EIF1B	chr3:40236419:G:A	LPS	CD4T	0.00601279977691109	0.0818818733415802	0.604938430183495
EIF1B	chr3:40236419:G:A	Tcruzi	NK	9.08878722575025e-05	0.063733398004114	0.623271313161352
EIF1B	chr3:40236419:G:A	Tcruzi	CD8T	0.00267002021660391	0.0684137009141135	0.617320332072155
EIF1B	chr3:40236419:G:A	Tcruzi	monocyte	-0.0406099383990586	0.0927860091970649	0.473283465839351
EIF1B	chr3:40236419:G:A	Tcruzi	B	-0.011029397547795	0.066306253713077	0.573173907573821
EIF1B	chr3:40236419:G:A	Tcruzi	CD4T	-0.000614472261493208	0.0817025126607076	0.621070252456686
EIF1B	chr3:40238268:G:A	NI	NK	-0.0647239210841025	0.0643624785107009	0.173024415101942
EIF1B	chr3:40238268:G:A	NI	CD8T	-0.13184914119901	0.0914003349081931	0.0845772959293399
EIF1B	chr3:40238268:G:A	NI	monocyte	-0.0889216750668673	0.0792910671918282	0.143798761159856
EIF1B	chr3:40238268:G:A	NI	B	-0.0541576857686162	0.0684372380575439	0.233771306620107
EIF1B	chr3:40238268:G:A	NI	CD4T	-0.140800745097963	0.0978601741142631	0.0875341728811978
EIF1B	chr3:40238268:G:A	IAV	NK	-0.053470273468757	0.0578559789731251	0.194385544086044
EIF1B	chr3:40238268:G:A	IAV	CD8T	-0.0556954641485521	0.0552674583751505	0.170801877625453
EIF1B	chr3:40238268:G:A	IAV	monocyte	-0.0585610535648365	0.0644710906637528	0.202300136830352
EIF1B	chr3:40238268:G:A	IAV	B	-0.025384673997245	0.0586166548027442	0.340514502021503
EIF1B	chr3:40238268:G:A	IAV	CD4T	-0.0741438383212583	0.0678880460637027	0.160090290752382
EIF1B	chr3:40238268:G:A	LPS	NK	-0.0673943071974343	0.0649071999721526	0.163822706077084
EIF1B	chr3:40238268:G:A	LPS	CD8T	-0.102773002688732	0.0751531348626809	0.0928072875313605
EIF1B	chr3:40238268:G:A	LPS	monocyte	-0.0826345896072779	0.0760756815624667	0.15596564385911
EIF1B	chr3:40238268:G:A	LPS	B	-0.0380041309234637	0.0657156365988263	0.295101108037079
EIF1B	chr3:40238268:G:A	LPS	CD4T	-0.0864839310345407	0.0748626283073827	0.146355531405219
EIF1B	chr3:40238268:G:A	Tcruzi	NK	-0.0796698849007836	0.0707824397176597	0.141335978747702
EIF1B	chr3:40238268:G:A	Tcruzi	CD8T	-0.117121711384257	0.0821456761473814	0.0890403402220894
EIF1B	chr3:40238268:G:A	Tcruzi	monocyte	-0.0648741547710635	0.0722217589630853	0.205693466794187
EIF1B	chr3:40238268:G:A	Tcruzi	B	-0.0434582995148022	0.0638766247882936	0.265344979564459
EIF1B	chr3:40238268:G:A	Tcruzi	CD4T	-0.110239304284714	0.0813138241876493	0.108444188999257
EIF1B	chr3:40242104:C:G	NI	NK	0.00888829940422975	0.0565442277196476	0.595232707827193
EIF1B	chr3:40242104:C:G	NI	CD8T	0.00767806616037546	0.0635216908042156	0.604858487095285
EIF1B	chr3:40242104:C:G	NI	monocyte	0.00306488225031748	0.0725375008881927	0.602878306554145
EIF1B	chr3:40242104:C:G	NI	B	-0.0013987304729003	0.0609184320480073	0.63870392505383
EIF1B	chr3:40242104:C:G	NI	CD4T	0.00794333162571936	0.0776067868289932	0.601906779284518
EIF1B	chr3:40242104:C:G	IAV	NK	0.000599748805838149	0.0507138173041695	0.634498542771075
EIF1B	chr3:40242104:C:G	IAV	CD8T	0.000817605413018485	0.047292184223485	0.632564899371284
EIF1B	chr3:40242104:C:G	IAV	monocyte	0.00398683006038203	0.0596004805117898	0.617899866998701
EIF1B	chr3:40242104:C:G	IAV	B	-0.00273028595363359	0.0527148854831887	0.63077611969192
EIF1B	chr3:40242104:C:G	IAV	CD4T	0.0101481706320877	0.0663120550128683	0.595639844318894
EIF1B	chr3:40242104:C:G	LPS	NK	0.00647472429376541	0.055890012178252	0.601839788080347
EIF1B	chr3:40242104:C:G	LPS	CD8T	0.00240485245910996	0.0543575032877494	0.620546944426567
EIF1B	chr3:40242104:C:G	LPS	monocyte	0.0220386935955804	0.0811189765231488	0.54088918080137
EIF1B	chr3:40242104:C:G	LPS	B	-0.00744621723501966	0.0626926935220586	0.608116377475391
EIF1B	chr3:40242104:C:G	LPS	CD4T	0.0113362350964664	0.0732872973408513	0.590541772810077
EIF1B	chr3:40242104:C:G	Tcruzi	NK	0.00351103150912524	0.0567204638908165	0.619657864930265
EIF1B	chr3:40242104:C:G	Tcruzi	CD8T	0.00667586939325989	0.0608329243457563	0.606182697868358
EIF1B	chr3:40242104:C:G	Tcruzi	monocyte	0.00593580938214188	0.0696539793544416	0.608577348529854
EIF1B	chr3:40242104:C:G	Tcruzi	B	-0.000129896631384796	0.0576882939649071	0.638673608182891
EIF1B	chr3:40242104:C:G	Tcruzi	CD4T	0.0118333949830983	0.0739707543634579	0.592216712415825
EIF1B	chr3:40292756:T:C	NI	NK	-0.048019751824383	0.0425911934379509	0.126558091607706
EIF1B	chr3:40292756:T:C	NI	CD8T	-0.16874318955742	0.0468635129787922	2.26281655246741e-05
EIF1B	chr3:40292756:T:C	NI	monocyte	-0.0883920211839081	0.0452883668835249	0.02497786094943
EIF1B	chr3:40292756:T:C	NI	B	-0.108871811063219	0.0459310209749986	0.00736183435235427
EIF1B	chr3:40292756:T:C	NI	CD4T	-0.20969199480082	0.0506014874421665	3.32436265837455e-06
EIF1B	chr3:40292756:T:C	IAV	NK	-0.039088864718282	0.0391875605585896	0.154128892450246
EIF1B	chr3:40292756:T:C	IAV	CD8T	-0.0925295717810038	0.038383314343984	0.0057832197128358
EIF1B	chr3:40292756:T:C	IAV	monocyte	-0.0836032584939267	0.0420260434040894	0.0191970415856149
EIF1B	chr3:40292756:T:C	IAV	B	-0.0815291565350603	0.041173791700483	0.0221397765467701
EIF1B	chr3:40292756:T:C	IAV	CD4T	-0.145567900112128	0.0411777871422961	0.00024079547395861
EIF1B	chr3:40292756:T:C	LPS	NK	-0.0468871485017506	0.04288971580809	0.133465977594102
EIF1B	chr3:40292756:T:C	LPS	CD8T	-0.114859319591798	0.039601300575891	0.00166986566804872
EIF1B	chr3:40292756:T:C	LPS	monocyte	-0.0795603790128047	0.0432440531422864	0.0320937270143631
EIF1B	chr3:40292756:T:C	LPS	B	-0.104579226646494	0.0449241695987991	0.00881676672834464
EIF1B	chr3:40292756:T:C	LPS	CD4T	-0.175290889522132	0.0450039418661961	3.48313646632015e-05
EIF1B	chr3:40292756:T:C	Tcruzi	NK	-0.0647909137312269	0.0433988596908297	0.0668611286909753
EIF1B	chr3:40292756:T:C	Tcruzi	CD8T	-0.154180280231701	0.0439929281008394	6.26505900642727e-05
EIF1B	chr3:40292756:T:C	Tcruzi	monocyte	-0.0828717951359724	0.0453008644929482	0.032770236184247
EIF1B	chr3:40292756:T:C	Tcruzi	B	-0.102875575426389	0.0440782397886658	0.00818122601374216
EIF1B	chr3:40292756:T:C	Tcruzi	CD4T	-0.181953470385549	0.0449677881117317	1.77970092716251e-05
EIF1B	chr3:40303893:T:C	NI	NK	0.00318920374982432	0.0375083098975294	0.635773809370295
EIF1B	chr3:40303893:T:C	NI	CD8T	0.0132368601426719	0.0438275155124711	0.571836561380053
EIF1B	chr3:40303893:T:C	NI	monocyte	0.0111847490632837	0.0499160522524925	0.565251744356016
EIF1B	chr3:40303893:T:C	NI	B	0.015639996826165	0.0454372087368493	0.557901430851631
EIF1B	chr3:40303893:T:C	NI	CD4T	0.0216313415621717	0.0559309456228412	0.534182535103453
EIF1B	chr3:40303893:T:C	IAV	NK	-0.000991879665461587	0.0350626416294123	0.666247959442158
EIF1B	chr3:40303893:T:C	IAV	CD8T	0.00726172551014388	0.0329048404726353	0.596483561971485
EIF1B	chr3:40303893:T:C	IAV	monocyte	0.00170407387575916	0.0398816013181187	0.647308022106044
EIF1B	chr3:40303893:T:C	IAV	B	0.0104140917278966	0.0377648609776769	0.579064630232637
EIF1B	chr3:40303893:T:C	IAV	CD4T	0.0151657472989627	0.0453922597900836	0.561579479954495
EIF1B	chr3:40303893:T:C	LPS	NK	-0.0034904472236693	0.0394645439439008	0.648816834211426
EIF1B	chr3:40303893:T:C	LPS	CD8T	0.00892154799460786	0.0374703548847511	0.585267509754846
EIF1B	chr3:40303893:T:C	LPS	monocyte	0.00704942093749164	0.0475085716218997	0.605008994529834
EIF1B	chr3:40303893:T:C	LPS	B	0.0141363610574483	0.0445019681896125	0.561059098660935
EIF1B	chr3:40303893:T:C	LPS	CD4T	0.013899907753727	0.0488911701888613	0.570982019236577
EIF1B	chr3:40303893:T:C	Tcruzi	NK	0.000888487892784824	0.0389442232950525	0.649753288142135
EIF1B	chr3:40303893:T:C	Tcruzi	CD8T	0.0116903510725786	0.0416705814931347	0.575771468558803
EIF1B	chr3:40303893:T:C	Tcruzi	monocyte	0.00647364980755926	0.0463116736091489	0.614567827868258
EIF1B	chr3:40303893:T:C	Tcruzi	B	0.0163302890548087	0.0441994032703426	0.547022457448065
EIF1B	chr3:40303893:T:C	Tcruzi	CD4T	0.0237344144028556	0.0546054325096323	0.526740804345912
EIF1B	chr3:40379688:A:G	NI	NK	-0.0137639669784695	0.0502065315879522	0.555056069534564
EIF1B	chr3:40379688:A:G	NI	CD8T	-0.0135495103114488	0.055401258068202	0.564399353548888
EIF1B	chr3:40379688:A:G	NI	monocyte	-0.00928911676768849	0.0630537703747006	0.569626987046692
EIF1B	chr3:40379688:A:G	NI	B	-0.0299715784846167	0.0648697964378674	0.487586333264007
EIF1B	chr3:40379688:A:G	NI	CD4T	-0.00672115746313224	0.0658540669204102	0.5968591843058
EIF1B	chr3:40379688:A:G	IAV	NK	-0.0138526160169906	0.0467328909340574	0.548027059881898
EIF1B	chr3:40379688:A:G	IAV	CD8T	-0.0104538237188284	0.0425002798955548	0.563490858671484
EIF1B	chr3:40379688:A:G	IAV	monocyte	-0.00723552096913994	0.0516412608848088	0.597247335554432
EIF1B	chr3:40379688:A:G	IAV	B	-0.0253630579327833	0.0557269882808764	0.489626032939993
EIF1B	chr3:40379688:A:G	IAV	CD4T	-0.0134097813212199	0.0567180256670322	0.567110891974272
EIF1B	chr3:40379688:A:G	LPS	NK	-0.0154417404268988	0.0511207170062589	0.541320299640213
EIF1B	chr3:40379688:A:G	LPS	CD8T	-0.013586623603786	0.0489222392296065	0.54932190990386
EIF1B	chr3:40379688:A:G	LPS	monocyte	-0.00339496042715882	0.060997583781215	0.607569864187976
EIF1B	chr3:40379688:A:G	LPS	B	-0.0303753817066769	0.064905924173877	0.480335681184046
EIF1B	chr3:40379688:A:G	LPS	CD4T	-0.0108376708162863	0.0615555228795571	0.579646458766744
EIF1B	chr3:40379688:A:G	Tcruzi	NK	-0.0133800752177361	0.0514741799853063	0.557344261272554
EIF1B	chr3:40379688:A:G	Tcruzi	CD8T	-0.0137686117277918	0.0536335821959481	0.558820548068393
EIF1B	chr3:40379688:A:G	Tcruzi	monocyte	-0.00767350008783828	0.0603091185056576	0.59483960874661
EIF1B	chr3:40379688:A:G	Tcruzi	B	-0.0331029666052013	0.0668856499614127	0.469066402921152
EIF1B	chr3:40379688:A:G	Tcruzi	CD4T	-0.00836506326035984	0.0617475033330598	0.593937943022986
EIF1B	chr3:40385512:G:A	NI	NK	0.00675553037013302	0.0443052886902004	0.607199996621545
EIF1B	chr3:40385512:G:A	NI	CD8T	0.0149748748354591	0.0524999676977985	0.569112257849808
EIF1B	chr3:40385512:G:A	NI	monocyte	0.0142365379267541	0.0601688029800603	0.553983983691479
EIF1B	chr3:40385512:G:A	NI	B	0.0138233417304394	0.0512114767781436	0.572784418655825
EIF1B	chr3:40385512:G:A	NI	CD4T	0.00608299452990056	0.0605638837811192	0.612416888296921
EIF1B	chr3:40385512:G:A	IAV	NK	0.00781134505738078	0.0415705066139068	0.597006051743881
EIF1B	chr3:40385512:G:A	IAV	CD8T	0.00775120069066897	0.03850521709094	0.593157309919551
EIF1B	chr3:40385512:G:A	IAV	monocyte	0.00913670838943109	0.0481113301101344	0.593451869980421
EIF1B	chr3:40385512:G:A	IAV	B	0.00919736519206506	0.0433476163233475	0.589382042504462
EIF1B	chr3:40385512:G:A	IAV	CD4T	0.00836027757105969	0.0513163668025417	0.604220635988854
EIF1B	chr3:40385512:G:A	LPS	NK	0.0106180465882782	0.0457578551603763	0.578237710678464
EIF1B	chr3:40385512:G:A	LPS	CD8T	0.00915020260355215	0.0438079911896863	0.584835037029282
EIF1B	chr3:40385512:G:A	LPS	monocyte	0.0163116584306683	0.0586054468254801	0.553068965242425
EIF1B	chr3:40385512:G:A	LPS	B	0.0135774410185064	0.0507436020632326	0.567049627363192
EIF1B	chr3:40385512:G:A	LPS	CD4T	0.0140770201829879	0.0580267325381315	0.575781413018405
EIF1B	chr3:40385512:G:A	Tcruzi	NK	0.0101300688012246	0.0466608091258949	0.586962085903174
EIF1B	chr3:40385512:G:A	Tcruzi	CD8T	0.0107130822726997	0.0486797807472999	0.586104292121539
EIF1B	chr3:40385512:G:A	Tcruzi	monocyte	0.0221304205982362	0.0621546459230753	0.535670166493169
EIF1B	chr3:40385512:G:A	Tcruzi	B	0.0117622410100838	0.0479430821421591	0.577795225034864
EIF1B	chr3:40385512:G:A	Tcruzi	CD4T	0.00836901902868928	0.0567309095223603	0.606718578494668
EIF1B	chr3:40408946:T:C	NI	NK	0.0187495996406901	0.0648072468425423	0.442744676000129
EIF1B	chr3:40408946:T:C	NI	CD8T	-0.0612179711632801	0.0648352453759352	0.187142269195015
EIF1B	chr3:40408946:T:C	NI	monocyte	-0.0515791525824557	0.0697655816250277	0.240260209488844
EIF1B	chr3:40408946:T:C	NI	B	-0.0576550192826597	0.0680290049620413	0.211031167817063
EIF1B	chr3:40408946:T:C	NI	CD4T	-0.113842284840016	0.0822177157622398	0.0959691279264231
EIF1B	chr3:40408946:T:C	IAV	NK	0.0358803877598823	0.0677348378007312	0.352640283365176
EIF1B	chr3:40408946:T:C	IAV	CD8T	-0.0538607924540216	0.059819227211329	0.188045122084375
EIF1B	chr3:40408946:T:C	IAV	monocyte	-0.10153847771683	0.0778123031728437	0.0962365847686317
EIF1B	chr3:40408946:T:C	IAV	B	-0.0693104302245854	0.0661805209693383	0.152791319711281
EIF1B	chr3:40408946:T:C	IAV	CD4T	-0.0921492554783117	0.0697316848071593	0.106787371462664
EIF1B	chr3:40408946:T:C	LPS	NK	0.0252758590771204	0.0684759427147986	0.415621552146198
EIF1B	chr3:40408946:T:C	LPS	CD8T	-0.0368172236133241	0.0571079040171003	0.268494030181853
EIF1B	chr3:40408946:T:C	LPS	monocyte	-0.0899427832670346	0.0735947463698001	0.122869282143286
EIF1B	chr3:40408946:T:C	LPS	B	-0.0674012634972596	0.0690807195189493	0.175551170305793
EIF1B	chr3:40408946:T:C	LPS	CD4T	-0.109275421164665	0.0777523971893988	0.0932656991717994
EIF1B	chr3:40408946:T:C	Tcruzi	NK	0.0210671681169664	0.0680460269952362	0.436133904403474
EIF1B	chr3:40408946:T:C	Tcruzi	CD8T	-0.0615966353225644	0.0633377354641119	0.178781400768631
EIF1B	chr3:40408946:T:C	Tcruzi	monocyte	-0.0695148154430708	0.0703137451533781	0.176550238409108
EIF1B	chr3:40408946:T:C	Tcruzi	B	-0.0615662667921963	0.0662879457311517	0.187618319881041
EIF1B	chr3:40408946:T:C	Tcruzi	CD4T	-0.112727002621937	0.0788259032459158	0.0901413312358796
EIF2A	chr3:150512531:T:C	NI	NK	-0.131469330130893	0.0927649066123979	0.0749647522066107
EIF2A	chr3:150512531:T:C	NI	CD8T	-0.308591242672858	0.0998971896441969	0.000438819453991046
EIF2A	chr3:150512531:T:C	NI	monocyte	-0.235535065769094	0.113337896748615	0.0117901101027548
EIF2A	chr3:150512531:T:C	NI	B	-0.191065633075059	0.102080167775044	0.0262419767531454
EIF2A	chr3:150512531:T:C	NI	CD4T	-0.460595276341171	0.13659352077632	0.000124081519338959
EIF2A	chr3:150512531:T:C	IAV	NK	-0.103565873787507	0.0875126572687301	0.112424682358219
EIF2A	chr3:150512531:T:C	IAV	CD8T	-0.15946936624875	0.0810158681946909	0.0220679712744085
EIF2A	chr3:150512531:T:C	IAV	monocyte	-0.101129410621106	0.089026759766385	0.122648561909223
EIF2A	chr3:150512531:T:C	IAV	B	-0.141485681466526	0.0902474860913468	0.0531161342819927
EIF2A	chr3:150512531:T:C	IAV	CD4T	-0.297808601904747	0.101648446382334	0.00140883652235269
EIF2A	chr3:150512531:T:C	LPS	NK	-0.139767184383382	0.0928970375106675	0.0632676151042195
EIF2A	chr3:150512531:T:C	LPS	CD8T	-0.239889108977176	0.0891215326796071	0.00205518850826314
EIF2A	chr3:150512531:T:C	LPS	monocyte	-0.0905070597689381	0.0991994883050715	0.176207358536252
EIF2A	chr3:150512531:T:C	LPS	B	-0.168902737433994	0.0986672833576617	0.0409001763860707
EIF2A	chr3:150512531:T:C	LPS	CD4T	-0.395028607855575	0.120092912135563	0.000184631531217283
EIF2A	chr3:150512531:T:C	Tcruzi	NK	-0.147303895265109	0.0962271362494729	0.0594980204271345
EIF2A	chr3:150512531:T:C	Tcruzi	CD8T	-0.289546767361272	0.0953999667511343	0.000589551719250347
EIF2A	chr3:150512531:T:C	Tcruzi	monocyte	-0.124979051345154	0.0987798772491017	0.0998460498913303
EIF2A	chr3:150512531:T:C	Tcruzi	B	-0.210544198219449	0.101262146707023	0.0122508533629035
EIF2A	chr3:150512531:T:C	Tcruzi	CD4T	-0.407551072766912	0.121403271901505	0.000159994014077292
EIF2A	chr3:150514650:C:A	NI	NK	-0.167127983368757	0.0792059408566401	0.0149723283234769
EIF2A	chr3:150514650:C:A	NI	CD8T	-0.188247102894457	0.0769389306982723	0.0106123413603229
EIF2A	chr3:150514650:C:A	NI	monocyte	-0.104919875675076	0.0855010395058707	0.108664972781875
EIF2A	chr3:150514650:C:A	NI	B	-0.210793721614054	0.0863174049755616	0.00541530878802565
EIF2A	chr3:150514650:C:A	NI	CD4T	-0.365986348327277	0.101814446947946	3.44449372627897e-05
EIF2A	chr3:150514650:C:A	IAV	NK	-0.150829819215428	0.0741035958937002	0.0191934960664111
EIF2A	chr3:150514650:C:A	IAV	CD8T	-0.145859040434946	0.068513812162896	0.01670015031937
EIF2A	chr3:150514650:C:A	IAV	monocyte	-0.156968307911653	0.0777745068836976	0.0158948508455216
EIF2A	chr3:150514650:C:A	IAV	B	-0.209579513018694	0.0819897244725291	0.00235846376119553
EIF2A	chr3:150514650:C:A	IAV	CD4T	-0.340391203599584	0.0931172021305994	1.3845075141905e-05
EIF2A	chr3:150514650:C:A	LPS	NK	-0.173409425102432	0.0792647125044861	0.0127707952240403
EIF2A	chr3:150514650:C:A	LPS	CD8T	-0.203103023299624	0.0720624598875985	0.00202430334411374
EIF2A	chr3:150514650:C:A	LPS	monocyte	-0.0861278655374925	0.0806746072064162	0.140815214199573
EIF2A	chr3:150514650:C:A	LPS	B	-0.200385381354661	0.0827651491417862	0.00686042400657061
EIF2A	chr3:150514650:C:A	LPS	CD4T	-0.35695014285293	0.0965279854205815	1.98760029627154e-05
EIF2A	chr3:150514650:C:A	Tcruzi	NK	-0.1782043095741	0.0830423350272116	0.0130448091232992
EIF2A	chr3:150514650:C:A	Tcruzi	CD8T	-0.214473883753486	0.0738179426740873	0.00210569473677924
EIF2A	chr3:150514650:C:A	Tcruzi	monocyte	-0.123738111562344	0.0828338099411575	0.0654388353565031
EIF2A	chr3:150514650:C:A	Tcruzi	B	-0.199708413569297	0.082303810880424	0.00571094068128586
EIF2A	chr3:150514650:C:A	Tcruzi	CD4T	-0.345884646151232	0.095309965354774	3.59639564647685e-05
EIF2A	chr3:150537798:G:A	NI	NK	0.194513824379029	0.0569099965892717	0.000441124672154015
EIF2A	chr3:150537798:G:A	NI	CD8T	0.366786276561123	0.0501156270367765	3.25092376401238e-12
EIF2A	chr3:150537798:G:A	NI	monocyte	0.0846004676256403	0.0543556668698783	0.0599977405625046
EIF2A	chr3:150537798:G:A	NI	B	0.296252160084586	0.0576164577292306	3.47411686830373e-07
EIF2A	chr3:150537798:G:A	NI	CD4T	0.611305607538365	0.0596500136376527	3.32071243474479e-25
EIF2A	chr3:150537798:G:A	IAV	NK	0.169847451107434	0.0545445399765487	0.00123644344332745
EIF2A	chr3:150537798:G:A	IAV	CD8T	0.20273322171735	0.0535047415956585	0.000167902128037186
EIF2A	chr3:150537798:G:A	IAV	monocyte	0.0218982488407543	0.0495093956563292	0.327204838951393
EIF2A	chr3:150537798:G:A	IAV	B	0.23890035447596	0.0544918070908486	1.02218326992937e-05
EIF2A	chr3:150537798:G:A	IAV	CD4T	0.465881560701763	0.0528131958345038	3.29687487311911e-17
EIF2A	chr3:150537798:G:A	LPS	NK	0.244244184673932	0.0577354852600531	1.3227193722177e-05
EIF2A	chr3:150537798:G:A	LPS	CD8T	0.308634565629291	0.050898276842604	3.98373234189488e-09
EIF2A	chr3:150537798:G:A	LPS	monocyte	0.030625290422466	0.0484281640144439	0.262957864559218
EIF2A	chr3:150537798:G:A	LPS	B	0.344344329456837	0.0559825613312906	2.80569508995293e-10
EIF2A	chr3:150537798:G:A	LPS	CD4T	0.598649268103408	0.0571543924294049	7.52890997392812e-28
EIF2A	chr3:150537798:G:A	Tcruzi	NK	0.211474406797708	0.0610201656714145	0.000369249645654269
EIF2A	chr3:150537798:G:A	Tcruzi	CD8T	0.367511905086447	0.0495421127179478	7.99224023229701e-13
EIF2A	chr3:150537798:G:A	Tcruzi	monocyte	0.0865274929646101	0.0528445291586231	0.0504289608892217
EIF2A	chr3:150537798:G:A	Tcruzi	B	0.315234819555885	0.0567855295391595	1.66315236075742e-08
EIF2A	chr3:150537798:G:A	Tcruzi	CD4T	0.518970383935458	0.0567258336553456	9.64278474075843e-17
EIF2A	chr3:150546920:A:C	NI	NK	-0.00606498133946996	0.0831157145467195	0.526446566951343
EIF2A	chr3:150546920:A:C	NI	CD8T	-0.00782754258730643	0.0896365490851041	0.519835202600234
EIF2A	chr3:150546920:A:C	NI	monocyte	-0.124438903725835	0.14393047462504	0.235082269090529
EIF2A	chr3:150546920:A:C	NI	B	-0.0534790738974603	0.0981407835434849	0.365210925688795
EIF2A	chr3:150546920:A:C	NI	CD4T	-0.0432763927601017	0.112624007689962	0.422490922324148
EIF2A	chr3:150546920:A:C	IAV	NK	-0.0155601790201441	0.0772552357607394	0.485605836432123
EIF2A	chr3:150546920:A:C	IAV	CD8T	-0.00536086417605332	0.0715636172364801	0.524140281511357
EIF2A	chr3:150546920:A:C	IAV	monocyte	-0.0898762670952914	0.110609724596394	0.266911174505498
EIF2A	chr3:150546920:A:C	IAV	B	-0.0660535214704354	0.09786836521232	0.314614894513936
EIF2A	chr3:150546920:A:C	IAV	CD4T	-0.042342220370525	0.0975702096071091	0.40929780052658
EIF2A	chr3:150546920:A:C	LPS	NK	-0.0163788181418543	0.0829896264644435	0.483597201420237
EIF2A	chr3:150546920:A:C	LPS	CD8T	-0.0112740277263281	0.0785775831756821	0.499356111711034
EIF2A	chr3:150546920:A:C	LPS	monocyte	-0.10901789431363	0.131821018328372	0.256038585087012
EIF2A	chr3:150546920:A:C	LPS	B	-0.0846623021113977	0.117047794288798	0.293666611608264
EIF2A	chr3:150546920:A:C	LPS	CD4T	-0.0520718680718558	0.109043725481864	0.392607998654162
EIF2A	chr3:150546920:A:C	Tcruzi	NK	-0.0127395672730095	0.0850731371005906	0.501881382090325
EIF2A	chr3:150546920:A:C	Tcruzi	CD8T	0.00408284652469843	0.0898083251516105	0.558932976704266
EIF2A	chr3:150546920:A:C	Tcruzi	monocyte	-0.137908867282765	0.154213366972612	0.227823640473788
EIF2A	chr3:150546920:A:C	Tcruzi	B	-0.0810314933373494	0.11267082459918	0.29597921529813
EIF2A	chr3:150546920:A:C	Tcruzi	CD4T	-0.0380515788069868	0.105306369929178	0.432886375735445
EIF2A	chr3:150564120:T:C	NI	NK	-0.25882451185679	0.0787828050744587	0.000936634314543605
EIF2A	chr3:150564120:T:C	NI	CD8T	-0.529956040472995	0.0699739600761699	4.86499729390744e-13
EIF2A	chr3:150564120:T:C	NI	monocyte	-0.183002987470766	0.078809806261816	0.0093298904128013
EIF2A	chr3:150564120:T:C	NI	B	-0.382771008712302	0.0801335854206076	2.0178544587468e-06
EIF2A	chr3:150564120:T:C	NI	CD4T	-0.823313197856663	0.0851966942098507	0
EIF2A	chr3:150564120:T:C	IAV	NK	-0.264046294013213	0.0743023925215678	0.000281904929084864
EIF2A	chr3:150564120:T:C	IAV	CD8T	-0.30367039748927	0.0721381540913178	4.13930117846295e-05
EIF2A	chr3:150564120:T:C	IAV	monocyte	-0.0393804149546345	0.0701354527607107	0.285175782463139
EIF2A	chr3:150564120:T:C	IAV	B	-0.298898126122513	0.0751109957937786	5.94730268104193e-05
EIF2A	chr3:150564120:T:C	IAV	CD4T	-0.608966552709069	0.0740090317092758	4.88498130835069e-15
EIF2A	chr3:150564120:T:C	LPS	NK	-0.305109256295578	0.0786225138985338	9.49504776401877e-05
EIF2A	chr3:150564120:T:C	LPS	CD8T	-0.428757779084531	0.0700895741594474	4.00477706552493e-09
EIF2A	chr3:150564120:T:C	LPS	monocyte	-0.0265062099399745	0.0714774116493687	0.354081685181688
EIF2A	chr3:150564120:T:C	LPS	B	-0.409040032241746	0.0776507664293336	9.10945036070032e-08
EIF2A	chr3:150564120:T:C	LPS	CD4T	-0.728089829185212	0.0788483012582625	0
EIF2A	chr3:150564120:T:C	Tcruzi	NK	-0.338024307643	0.0830538859941525	2.7688342174037e-05
EIF2A	chr3:150564120:T:C	Tcruzi	CD8T	-0.471491762935169	0.0683406859812789	2.05001016162498e-10
EIF2A	chr3:150564120:T:C	Tcruzi	monocyte	-0.0210531489543882	0.0764927364035872	0.386974297309134
EIF2A	chr3:150564120:T:C	Tcruzi	B	-0.393560023606276	0.0780422462018842	2.64548460915393e-07
EIF2A	chr3:150564120:T:C	Tcruzi	CD4T	-0.726478813921364	0.0788988684163845	0
EIF2A	chr3:150585808:T:C	NI	NK	0.201244161961932	0.081508421104667	0.00809895090173439
EIF2A	chr3:150585808:T:C	NI	CD8T	0.3849782067118	0.0788898030196851	4.13848176975595e-07
EIF2A	chr3:150585808:T:C	NI	monocyte	0.0634117513767939	0.0888207439081121	0.233895454864422
EIF2A	chr3:150585808:T:C	NI	B	0.245346131936014	0.0867509877179778	0.00325912178341708
EIF2A	chr3:150585808:T:C	NI	CD4T	0.513488047747751	0.0957265946675478	1.36304577683679e-08
EIF2A	chr3:150585808:T:C	IAV	NK	0.205200154451016	0.0768911526798899	0.00416862673577148
EIF2A	chr3:150585808:T:C	IAV	CD8T	0.234376126299456	0.0727686955769684	0.000847789237583341
EIF2A	chr3:150585808:T:C	IAV	monocyte	0.131279688430879	0.0783030301151046	0.0429887711794885
EIF2A	chr3:150585808:T:C	IAV	B	0.306232247173254	0.0856474385411439	4.15933633907511e-05
EIF2A	chr3:150585808:T:C	IAV	CD4T	0.433147725256779	0.0837230420585482	8.8752835701232e-08
EIF2A	chr3:150585808:T:C	LPS	NK	0.222097991286189	0.0820538200158732	0.00415688021437311
EIF2A	chr3:150585808:T:C	LPS	CD8T	0.286762843689767	0.0735009439842065	0.000117628773155971
EIF2A	chr3:150585808:T:C	LPS	monocyte	0.046347698867546	0.0816323032180438	0.282148688538664
EIF2A	chr3:150585808:T:C	LPS	B	0.337823776360847	0.0884879088386701	2.40924824217261e-05
EIF2A	chr3:150585808:T:C	LPS	CD4T	0.497214921044246	0.0907547225839515	4.44689894118273e-09
EIF2A	chr3:150585808:T:C	Tcruzi	NK	0.232152819777695	0.085866872877113	0.00368310657651704
EIF2A	chr3:150585808:T:C	Tcruzi	CD8T	0.353540774156919	0.0755853133316452	2.26158258570779e-06
EIF2A	chr3:150585808:T:C	Tcruzi	monocyte	0.0721573537542715	0.0838744610012623	0.192709079144777
EIF2A	chr3:150585808:T:C	Tcruzi	B	0.264123999186412	0.0832195194852229	0.000816468984274466
EIF2A	chr3:150585808:T:C	Tcruzi	CD4T	0.43886498417408	0.0871684046210792	1.32046665887089e-06
EIF2A	chr3:150607642:G:A	NI	NK	0.207072397406825	0.0928679992323702	0.0117417257075345
EIF2A	chr3:150607642:G:A	NI	CD8T	0.292243968286345	0.0907325178364567	0.00068407147746155
EIF2A	chr3:150607642:G:A	NI	monocyte	-0.0110239373214461	0.101302168511503	0.457480569544774
EIF2A	chr3:150607642:G:A	NI	B	0.245778253254003	0.103804235412562	0.00596906765405012
EIF2A	chr3:150607642:G:A	NI	CD4T	0.41708478178371	0.115185556705261	6.73759639778486e-05
EIF2A	chr3:150607642:G:A	IAV	NK	0.193153388388558	0.0875561464051765	0.0118863608903081
EIF2A	chr3:150607642:G:A	IAV	CD8T	0.206210465679334	0.0818186774980083	0.00474471905390328
EIF2A	chr3:150607642:G:A	IAV	monocyte	-0.0484415728928976	0.0885626777643782	0.292772768639077
EIF2A	chr3:150607642:G:A	IAV	B	0.154462640138255	0.0890941387889732	0.0394865914813031
EIF2A	chr3:150607642:G:A	IAV	CD4T	0.367771589663998	0.103003759216876	5.54540803773761e-05
EIF2A	chr3:150607642:G:A	LPS	NK	0.262348944360785	0.0992769708573386	0.00192559887361546
EIF2A	chr3:150607642:G:A	LPS	CD8T	0.269404946930178	0.0866797061861123	0.000577346485559303
EIF2A	chr3:150607642:G:A	LPS	monocyte	-0.140356519661326	0.102548790899198	0.081004142337621
EIF2A	chr3:150607642:G:A	LPS	B	0.223655563577941	0.0988605659667416	0.00954645056082728
EIF2A	chr3:150607642:G:A	LPS	CD4T	0.424459683898952	0.11352346963287	1.97786608444832e-05
EIF2A	chr3:150607642:G:A	Tcruzi	NK	0.248746060016767	0.100303136877147	0.00418129367392895
EIF2A	chr3:150607642:G:A	Tcruzi	CD8T	0.284837573822243	0.0880166586418362	0.000603773680223654
EIF2A	chr3:150607642:G:A	Tcruzi	monocyte	-0.0573271769690725	0.0984208611187546	0.281402451549878
EIF2A	chr3:150607642:G:A	Tcruzi	B	0.218241368915604	0.097348914616065	0.00943925458518665
EIF2A	chr3:150607642:G:A	Tcruzi	CD4T	0.38592811722837	0.107294922431907	9.77228777766554e-05
EIF2A	chr3:150645600:C:T	NI	NK	-0.235022210000923	0.132920065122178	0.0252204954560736
EIF2A	chr3:150645600:C:T	NI	CD8T	-0.294282519435018	0.13638063820175	0.0130127827327198
EIF2A	chr3:150645600:C:T	NI	monocyte	0.0913641758792515	0.146168601520833	0.277181628132889
EIF2A	chr3:150645600:C:T	NI	B	-0.162901633201977	0.127868489712294	0.0914663435464071
EIF2A	chr3:150645600:C:T	NI	CD4T	-0.396438131466309	0.180295982773476	0.0108833606229863
EIF2A	chr3:150645600:C:T	IAV	NK	-0.201849789423974	0.119850070148038	0.0322380158144286
EIF2A	chr3:150645600:C:T	IAV	CD8T	-0.176846060187403	0.1045207432769	0.0359786597858562
EIF2A	chr3:150645600:C:T	IAV	monocyte	0.0676664531407353	0.119949515163358	0.296938702716734
EIF2A	chr3:150645600:C:T	IAV	B	-0.138238959483082	0.11304656967976	0.0987580351019075
EIF2A	chr3:150645600:C:T	IAV	CD4T	-0.275342359378139	0.137112176488236	0.0187099352094781
EIF2A	chr3:150645600:C:T	LPS	NK	-0.217971267336654	0.126990148270579	0.0312515907783461
EIF2A	chr3:150645600:C:T	LPS	CD8T	-0.232753778607454	0.117770524257311	0.0186774426395894
EIF2A	chr3:150645600:C:T	LPS	monocyte	0.0548266456919119	0.133501105783835	0.351036589909334
EIF2A	chr3:150645600:C:T	LPS	B	-0.195617410040275	0.132418171521622	0.0566142234015087
EIF2A	chr3:150645600:C:T	LPS	CD4T	-0.331957679329829	0.156491907692838	0.0138835131280859
EIF2A	chr3:150645600:C:T	Tcruzi	NK	-0.27318253074873	0.15016630215966	0.0185437535828717
EIF2A	chr3:150645600:C:T	Tcruzi	CD8T	-0.266774315065433	0.128030482919991	0.0156963142513206
EIF2A	chr3:150645600:C:T	Tcruzi	monocyte	0.107207792553534	0.145775441666592	0.238916986666999
EIF2A	chr3:150645600:C:T	Tcruzi	B	-0.185569372531472	0.129243150109096	0.0609661526042011
EIF2A	chr3:150645600:C:T	Tcruzi	CD4T	-0.362282060959908	0.166049806287305	0.011775929890453
EIF2A	chr3:150672792:G:A	NI	NK	0.0400979534601326	0.0376000482877639	0.18756281529399
EIF2A	chr3:150672792:G:A	NI	CD8T	0.0378837945767453	0.036000431994607	0.199049368569619
EIF2A	chr3:150672792:G:A	NI	monocyte	0.063497445964476	0.0468131491606607	0.118603290873416
EIF2A	chr3:150672792:G:A	NI	B	0.0441363522391954	0.0404839098727701	0.1840602051218
EIF2A	chr3:150672792:G:A	NI	CD4T	0.0291161851502852	0.0410942783527936	0.288612315486251
EIF2A	chr3:150672792:G:A	IAV	NK	0.0450052991396038	0.0389119147596793	0.16112634574424
EIF2A	chr3:150672792:G:A	IAV	CD8T	0.0261393682345704	0.0301564689249304	0.239249695181536
EIF2A	chr3:150672792:G:A	IAV	monocyte	0.0498793976197925	0.0397777640796803	0.149573794534579
EIF2A	chr3:150672792:G:A	IAV	B	0.0375810801587701	0.0356673626153129	0.190919594176956
EIF2A	chr3:150672792:G:A	IAV	CD4T	0.0330888950764352	0.0366085080533018	0.236530444539906
EIF2A	chr3:150672792:G:A	LPS	NK	0.0317330771037782	0.0349585584633591	0.228643872794605
EIF2A	chr3:150672792:G:A	LPS	CD8T	0.0285191128161836	0.0318426032637725	0.234041891465536
EIF2A	chr3:150672792:G:A	LPS	monocyte	0.0341090905096915	0.037382823389474	0.231106955449469
EIF2A	chr3:150672792:G:A	LPS	B	0.0488027538601719	0.0418409348322554	0.16458716583614
EIF2A	chr3:150672792:G:A	LPS	CD4T	0.0321985460742355	0.0390189474015871	0.257564744112609
EIF2A	chr3:150672792:G:A	Tcruzi	NK	0.0390266943216852	0.037959953248491	0.196964160306627
EIF2A	chr3:150672792:G:A	Tcruzi	CD8T	0.038537073068259	0.0354557104962488	0.189339647475916
EIF2A	chr3:150672792:G:A	Tcruzi	monocyte	0.0478724646175259	0.0406201157054123	0.168828826432982
EIF2A	chr3:150672792:G:A	Tcruzi	B	0.0426683748767292	0.0387723542197811	0.180532352248377
EIF2A	chr3:150672792:G:A	Tcruzi	CD4T	0.02775172902551	0.0387408702789981	0.288836201989912
EIF2AK1	chr7:5978813:A:G	NI	NK	3.57652112819689e-05	0.050658821464611	0.649785083846611
EIF2AK1	chr7:5978813:A:G	NI	CD8T	0.000887727113419281	0.058628836240119	0.646744535184294
EIF2AK1	chr7:5978813:A:G	NI	monocyte	-0.00788469531120344	0.069010782988396	0.588766061495134
EIF2AK1	chr7:5978813:A:G	NI	B	6.3400081524966e-05	0.0555015602023642	0.650130043285977
EIF2AK1	chr7:5978813:A:G	NI	CD4T	0.00220730940451326	0.0724674872402524	0.632651499163102
EIF2AK1	chr7:5978813:A:G	IAV	NK	-0.0010029345702527	0.046881262643606	0.643549206060732
EIF2AK1	chr7:5978813:A:G	IAV	CD8T	0.00211230010724126	0.0438655461281938	0.637659114361942
EIF2AK1	chr7:5978813:A:G	IAV	monocyte	-0.0065507968756001	0.0565533354749437	0.61577932870854
EIF2AK1	chr7:5978813:A:G	IAV	B	-0.000128567593267528	0.0476169442740384	0.648850703893133
EIF2AK1	chr7:5978813:A:G	IAV	CD4T	-0.002804255622702	0.0611406037049457	0.63693871619244
EIF2AK1	chr7:5978813:A:G	LPS	NK	-0.00194437033130172	0.0511012914156469	0.633947586725654
EIF2AK1	chr7:5978813:A:G	LPS	CD8T	0.000350760168712965	0.0505279920015387	0.644226788334535
EIF2AK1	chr7:5978813:A:G	LPS	monocyte	-0.00385925384251973	0.0675901799750293	0.617697103755143
EIF2AK1	chr7:5978813:A:G	LPS	B	0.0013998579978497	0.055294710684176	0.639058811112056
EIF2AK1	chr7:5978813:A:G	LPS	CD4T	-0.00515451123823388	0.0679109186801577	0.623688947648772
EIF2AK1	chr7:5978813:A:G	Tcruzi	NK	-0.00195058258226244	0.0524456698975277	0.637738581798585
EIF2AK1	chr7:5978813:A:G	Tcruzi	CD8T	-0.00079550451781434	0.056286343803005	0.644050438163666
EIF2AK1	chr7:5978813:A:G	Tcruzi	monocyte	-0.00345106601290521	0.0651630212950393	0.627860480294631
EIF2AK1	chr7:5978813:A:G	Tcruzi	B	0.00166587297088801	0.0527536204107268	0.640244749867918
EIF2AK1	chr7:5978813:A:G	Tcruzi	CD4T	-0.00044841075172331	0.0679523291666158	0.646016976991094
EIF2AK1	chr7:5983402:T:C	NI	NK	-0.00370881945237859	0.0325809776478353	0.581899371178421
EIF2AK1	chr7:5983402:T:C	NI	CD8T	0.0182906420094885	0.034228359160537	0.405158123433425
EIF2AK1	chr7:5983402:T:C	NI	monocyte	-0.0203909996740967	0.0433158450047856	0.424468883941193
EIF2AK1	chr7:5983402:T:C	NI	B	0.0301588238642917	0.0394901517512755	0.330023254466693
EIF2AK1	chr7:5983402:T:C	NI	CD4T	0.0360898226931169	0.0440255058239272	0.311481284800242
EIF2AK1	chr7:5983402:T:C	IAV	NK	0.0089429901422439	0.029826988150061	0.486438788715949
EIF2AK1	chr7:5983402:T:C	IAV	CD8T	0.0058223343916757	0.0281735882035043	0.50785498680838
EIF2AK1	chr7:5983402:T:C	IAV	monocyte	-0.0126444532129197	0.0360822648729503	0.478635012039468
EIF2AK1	chr7:5983402:T:C	IAV	B	0.0257555988006589	0.0348518607201729	0.336512813914278
EIF2AK1	chr7:5983402:T:C	IAV	CD4T	0.0447222416374613	0.0460468429682357	0.267044238991111
EIF2AK1	chr7:5983402:T:C	LPS	NK	0.0117083305647125	0.0319651854096291	0.462427642943879
EIF2AK1	chr7:5983402:T:C	LPS	CD8T	-0.00377427612306131	0.0331880191633111	0.591580817318094
EIF2AK1	chr7:5983402:T:C	LPS	monocyte	-0.0423097779734023	0.0545158201167348	0.308296034404825
EIF2AK1	chr7:5983402:T:C	LPS	B	0.0358989686551731	0.0418898486646111	0.297607503751209
EIF2AK1	chr7:5983402:T:C	LPS	CD4T	0.0434850210305584	0.0459159472495874	0.275817891488033
EIF2AK1	chr7:5983402:T:C	Tcruzi	NK	0.0021853817295268	0.0327376457532383	0.55901029113724
EIF2AK1	chr7:5983402:T:C	Tcruzi	CD8T	0.0152440455294651	0.0326332510720462	0.424444531606271
EIF2AK1	chr7:5983402:T:C	Tcruzi	monocyte	-0.0150026747824208	0.0403721534899297	0.468869558673041
EIF2AK1	chr7:5983402:T:C	Tcruzi	B	0.0338449050554756	0.0402622673023459	0.30301486752093
EIF2AK1	chr7:5983402:T:C	Tcruzi	CD4T	0.0352158146481023	0.0416732602421146	0.308117071716736
EIF2AK1	chr7:5985163:T:G	NI	NK	-0.018802546975504	0.0572797134332168	0.486299468376686
EIF2AK1	chr7:5985163:T:G	NI	CD8T	-0.0497889051260917	0.076741531519994	0.376836744584723
EIF2AK1	chr7:5985163:T:G	NI	monocyte	-0.00825642009864354	0.0745679891842577	0.545294397397504
EIF2AK1	chr7:5985163:T:G	NI	B	-0.031439711961855	0.0672212259932599	0.44155706552491
EIF2AK1	chr7:5985163:T:G	NI	CD4T	-0.0811328462217287	0.108824077041405	0.327762199987057
EIF2AK1	chr7:5985163:T:G	IAV	NK	-0.0155422533739789	0.0528846465647271	0.496767212064858
EIF2AK1	chr7:5985163:T:G	IAV	CD8T	-0.0228617030748518	0.0513284446231339	0.446375548503415
EIF2AK1	chr7:5985163:T:G	IAV	monocyte	-0.00185458023065901	0.0620047615885132	0.58892569954659
EIF2AK1	chr7:5985163:T:G	IAV	B	-0.0319210328641445	0.0614920041206874	0.422697724465849
EIF2AK1	chr7:5985163:T:G	IAV	CD4T	-0.0553340087599728	0.0819574561217022	0.366598529906523
EIF2AK1	chr7:5985163:T:G	LPS	NK	-0.0185201436920156	0.0573067963482668	0.484516934922704
EIF2AK1	chr7:5985163:T:G	LPS	CD8T	-0.0297968304853346	0.0591182742941355	0.42415672400885
EIF2AK1	chr7:5985163:T:G	LPS	monocyte	0.0139078918362756	0.079844866348923	0.553078686030185
EIF2AK1	chr7:5985163:T:G	LPS	B	-0.0311505667259773	0.0665580158790738	0.43849719554179
EIF2AK1	chr7:5985163:T:G	LPS	CD4T	-0.0628404713121821	0.0909245789011954	0.358526555220944
EIF2AK1	chr7:5985163:T:G	Tcruzi	NK	-0.0129801309514242	0.0586066272727275	0.515445183328506
EIF2AK1	chr7:5985163:T:G	Tcruzi	CD8T	-0.0459950702588751	0.072599530855897	0.381246736403453
EIF2AK1	chr7:5985163:T:G	Tcruzi	monocyte	-0.00714811473603987	0.0718435606078735	0.56363436143369
EIF2AK1	chr7:5985163:T:G	Tcruzi	B	-0.0297671276758015	0.0638920087963566	0.440743631519914
EIF2AK1	chr7:5985163:T:G	Tcruzi	CD4T	-0.0678732352632982	0.0951994716131521	0.351209279574191
EIF2AK1	chr7:5988071:A:C	NI	NK	0.0504133007307852	0.058529853550593	0.1939236246911
EIF2AK1	chr7:5988071:A:C	NI	CD8T	-0.045679569866596	0.0576660138010543	0.211545593227634
EIF2AK1	chr7:5988071:A:C	NI	monocyte	0.21221721994173	0.0661544470691389	0.000673811174438773
EIF2AK1	chr7:5988071:A:C	NI	B	-0.120715603356275	0.0613074040416546	0.0229910263113829
EIF2AK1	chr7:5988071:A:C	NI	CD4T	-0.10395801638708	0.0627827833301468	0.0496612426985763
EIF2AK1	chr7:5988071:A:C	IAV	NK	0.0172125576618769	0.0545027738296376	0.37559427282836
EIF2AK1	chr7:5988071:A:C	IAV	CD8T	-0.00888515302299379	0.0558299292582143	0.432121940871138
EIF2AK1	chr7:5988071:A:C	IAV	monocyte	0.159349001324457	0.0621466508562443	0.00588582186380083
EIF2AK1	chr7:5988071:A:C	IAV	B	-0.0403437177502131	0.0561503677913866	0.232027933526816
EIF2AK1	chr7:5988071:A:C	IAV	CD4T	-0.138915321238543	0.0596848421785047	0.00854259707047511
EIF2AK1	chr7:5988071:A:C	LPS	NK	0.0409100250870061	0.0569458732766033	0.236419707521824
EIF2AK1	chr7:5988071:A:C	LPS	CD8T	-0.0220564355181291	0.0555700594258279	0.340956384117745
EIF2AK1	chr7:5988071:A:C	LPS	monocyte	0.328027796411373	0.0732305439162085	7.56892590584961e-07
EIF2AK1	chr7:5988071:A:C	LPS	B	-0.151427086938893	0.0613106320130108	0.00512716464474239
EIF2AK1	chr7:5988071:A:C	LPS	CD4T	-0.130076543138554	0.0590916631145916	0.0133475437328919
EIF2AK1	chr7:5988071:A:C	Tcruzi	NK	-0.00171713237290093	0.0614103506117256	0.490721898818156
EIF2AK1	chr7:5988071:A:C	Tcruzi	CD8T	-0.0864437227250421	0.0577668559961928	0.0638340135764639
EIF2AK1	chr7:5988071:A:C	Tcruzi	monocyte	0.287331717092275	0.068707431624295	4.85551422065355e-06
EIF2AK1	chr7:5988071:A:C	Tcruzi	B	-0.125965966402744	0.0602889258861606	0.0160457863565191
EIF2AK1	chr7:5988071:A:C	Tcruzi	CD4T	-0.166708711478962	0.0613077794080027	0.00252290080251649
EIF2AK1	chr7:5994662:G:C	NI	NK	-0.0264790687917664	0.0671843619434162	0.338860486692778
EIF2AK1	chr7:5994662:G:C	NI	CD8T	-0.0750819075180235	0.0726915270332521	0.155297702692872
EIF2AK1	chr7:5994662:G:C	NI	monocyte	-0.222530971297377	0.12266435527284	0.0322734203098372
EIF2AK1	chr7:5994662:G:C	NI	B	-0.0894001439358867	0.0784635172160765	0.127051226976169
EIF2AK1	chr7:5994662:G:C	NI	CD4T	-0.0745743860504292	0.0833114176177816	0.192157660980439
EIF2AK1	chr7:5994662:G:C	IAV	NK	-0.0484339962994497	0.0633565247804396	0.224617440678913
EIF2AK1	chr7:5994662:G:C	IAV	CD8T	-0.0244458203516415	0.0598650641842253	0.328608385436116
EIF2AK1	chr7:5994662:G:C	IAV	monocyte	-0.146773922848102	0.0903707013300015	0.0510194907029474
EIF2AK1	chr7:5994662:G:C	IAV	B	-0.093471086352533	0.0746440620696524	0.0977269078077214
EIF2AK1	chr7:5994662:G:C	IAV	CD4T	-0.0775573522996061	0.0748239997143789	0.155247840077938
EIF2AK1	chr7:5994662:G:C	LPS	NK	-0.0513864564665451	0.0666922088970256	0.223402686196522
EIF2AK1	chr7:5994662:G:C	LPS	CD8T	-0.0382468157249091	0.0637411248771527	0.269431277409412
EIF2AK1	chr7:5994662:G:C	LPS	monocyte	-0.144220214240129	0.0961761303799001	0.0680913782762018
EIF2AK1	chr7:5994662:G:C	LPS	B	-0.0667730706651474	0.0729705752443643	0.182270886194888
EIF2AK1	chr7:5994662:G:C	LPS	CD4T	-0.0918017115493589	0.0809706038085355	0.134064690707047
EIF2AK1	chr7:5994662:G:C	Tcruzi	NK	-0.0587591500550442	0.0710465523391303	0.206557909916859
EIF2AK1	chr7:5994662:G:C	Tcruzi	CD8T	-0.0764643786386317	0.0713166213572413	0.144602740039884
EIF2AK1	chr7:5994662:G:C	Tcruzi	monocyte	-0.203064757635893	0.113808846765246	0.0389055399359548
EIF2AK1	chr7:5994662:G:C	Tcruzi	B	-0.0687089253620581	0.0712321452870839	0.169300566272455
EIF2AK1	chr7:5994662:G:C	Tcruzi	CD4T	-0.0614786436778195	0.0781722201571565	0.221368157508384
EIF2AK1	chr7:6001466:A:G	NI	NK	-0.000770993441611082	0.0367817879081196	0.650972514137292
EIF2AK1	chr7:6001466:A:G	NI	CD8T	-0.0119711003883279	0.0421144861434615	0.572321504134589
EIF2AK1	chr7:6001466:A:G	NI	monocyte	0.0157112585933176	0.0537376920905854	0.543110824912125
EIF2AK1	chr7:6001466:A:G	NI	B	-0.00121758871442874	0.0414618056198671	0.642401740741075
EIF2AK1	chr7:6001466:A:G	NI	CD4T	-0.0245832343209321	0.0556877871812303	0.509671716139324
EIF2AK1	chr7:6001466:A:G	IAV	NK	0.000664840734306892	0.0344421639157942	0.661741751742464
EIF2AK1	chr7:6001466:A:G	IAV	CD8T	-0.00314998239397323	0.0320394734527851	0.62577042107999
EIF2AK1	chr7:6001466:A:G	IAV	monocyte	0.00634340208537566	0.0416835739013713	0.617813488073954
EIF2AK1	chr7:6001466:A:G	IAV	B	-0.0147866513200861	0.0406977786133057	0.547300895387101
EIF2AK1	chr7:6001466:A:G	IAV	CD4T	-0.0122264604133491	0.0430540704298695	0.569494566990929
EIF2AK1	chr7:6001466:A:G	LPS	NK	0.000466328852557561	0.0369089919041879	0.654124842147831
EIF2AK1	chr7:6001466:A:G	LPS	CD8T	-0.00226411647784639	0.0357589979201464	0.627595679523674
EIF2AK1	chr7:6001466:A:G	LPS	monocyte	0.00929276167854758	0.0505800221876488	0.59501016556196
EIF2AK1	chr7:6001466:A:G	LPS	B	-0.0127788509927375	0.0429706574748554	0.563634212151176
EIF2AK1	chr7:6001466:A:G	LPS	CD4T	-0.0216528508481994	0.0511497359545146	0.521657440015984
EIF2AK1	chr7:6001466:A:G	Tcruzi	NK	0.00993720990956287	0.0430435449274574	0.602791532759424
EIF2AK1	chr7:6001466:A:G	Tcruzi	CD8T	-0.00765995469749055	0.0394291601353354	0.59571670010764
EIF2AK1	chr7:6001466:A:G	Tcruzi	monocyte	0.00841276454059613	0.0484036332885433	0.605764994806743
EIF2AK1	chr7:6001466:A:G	Tcruzi	B	-0.00917309546815433	0.04002015475209	0.587457773825769
EIF2AK1	chr7:6001466:A:G	Tcruzi	CD4T	-0.0215785609880789	0.0511724691383956	0.526085691246429
EIF2AK1	chr7:6027388:A:C	NI	NK	0.00174010216810272	0.0508797240034653	0.514084296126074
EIF2AK1	chr7:6027388:A:C	NI	CD8T	-0.0298754245832912	0.0512440919514536	0.292839677538553
EIF2AK1	chr7:6027388:A:C	NI	monocyte	-0.180440867309141	0.0710981010559205	0.0298005336081901
EIF2AK1	chr7:6027388:A:C	NI	B	-0.0302911095575908	0.0543059025499312	0.299598024388053
EIF2AK1	chr7:6027388:A:C	NI	CD4T	-0.024353634486074	0.0579387906434516	0.350564198031596
EIF2AK1	chr7:6027388:A:C	IAV	NK	-0.030335025496407	0.0473458266443527	0.272549890661711
EIF2AK1	chr7:6027388:A:C	IAV	CD8T	-0.0253181041588934	0.0461041036569351	0.301170334196346
EIF2AK1	chr7:6027388:A:C	IAV	monocyte	-0.167909917802988	0.0664268148560867	0.0295143873004737
EIF2AK1	chr7:6027388:A:C	IAV	B	-0.0620850780513233	0.0522338257938435	0.124856902686845
EIF2AK1	chr7:6027388:A:C	IAV	CD4T	-0.0213508928752685	0.0526607030081576	0.351998799861417
EIF2AK1	chr7:6027388:A:C	LPS	NK	-0.0177534492495107	0.0491144429344498	0.366652723329743
EIF2AK1	chr7:6027388:A:C	LPS	CD8T	-0.0357683806650525	0.0479234500372082	0.239511735347734
EIF2AK1	chr7:6027388:A:C	LPS	monocyte	-0.273991280531226	0.0836781488760578	0.000516736052624145
EIF2AK1	chr7:6027388:A:C	LPS	B	-0.0176465859227437	0.0532474100194146	0.375009575810302
EIF2AK1	chr7:6027388:A:C	LPS	CD4T	-0.0364661657833577	0.0545599104301809	0.26633355615792
EIF2AK1	chr7:6027388:A:C	Tcruzi	NK	-0.027267963921408	0.052353936488109	0.313552250666301
EIF2AK1	chr7:6027388:A:C	Tcruzi	CD8T	-0.0236977046236285	0.0496295867771189	0.327852848219712
EIF2AK1	chr7:6027388:A:C	Tcruzi	monocyte	-0.17592554731305	0.0690312694834782	0.0299520813982678
EIF2AK1	chr7:6027388:A:C	Tcruzi	B	-0.0212609664913003	0.0519329562335379	0.348056841815294
EIF2AK1	chr7:6027388:A:C	Tcruzi	CD4T	0.00516990898707035	0.0561201851005324	0.489174693841351
EIF2AK1	chr7:6030334:G:T	NI	NK	-0.0253538995095666	0.0654617311140373	0.491482883729518
EIF2AK1	chr7:6030334:G:T	NI	CD8T	-0.0149305536430016	0.0684902371876458	0.544842568936654
EIF2AK1	chr7:6030334:G:T	NI	monocyte	-0.0453174536265765	0.095188321264331	0.433656489532454
EIF2AK1	chr7:6030334:G:T	NI	B	-0.0278310190210927	0.0727901624202941	0.492973689755083
EIF2AK1	chr7:6030334:G:T	NI	CD4T	-0.0188954580280018	0.0837061046150346	0.536740531114959
EIF2AK1	chr7:6030334:G:T	IAV	NK	-0.0279028580474026	0.0642039290817024	0.473343082180321
EIF2AK1	chr7:6030334:G:T	IAV	CD8T	-0.0157210002499187	0.0539650232188841	0.522652818210518
EIF2AK1	chr7:6030334:G:T	IAV	monocyte	-0.0267996620082179	0.0723138108414765	0.492843961710001
EIF2AK1	chr7:6030334:G:T	IAV	B	-0.0209574316661612	0.0610970837553188	0.505769230557085
EIF2AK1	chr7:6030334:G:T	IAV	CD4T	-0.0134180271830172	0.0709712241241435	0.553708536684853
EIF2AK1	chr7:6030334:G:T	LPS	NK	-0.0345646948765656	0.0727544047845335	0.45188237236931
EIF2AK1	chr7:6030334:G:T	LPS	CD8T	-0.0209908355973543	0.0621586200904158	0.503077192176901
EIF2AK1	chr7:6030334:G:T	LPS	monocyte	-0.0467133970827022	0.0966240651462371	0.437808739079812
EIF2AK1	chr7:6030334:G:T	LPS	B	-0.0288525806918229	0.0727271349781701	0.482122436218751
EIF2AK1	chr7:6030334:G:T	LPS	CD4T	-0.0194220428072283	0.0785615199066476	0.531712500364891
EIF2AK1	chr7:6030334:G:T	Tcruzi	NK	-0.0280227664021155	0.0689965540218765	0.483146700713527
EIF2AK1	chr7:6030334:G:T	Tcruzi	CD8T	-0.0144050160097496	0.0660158897395841	0.543275203993941
EIF2AK1	chr7:6030334:G:T	Tcruzi	monocyte	-0.0426983884630656	0.0914450470490884	0.455595086911862
EIF2AK1	chr7:6030334:G:T	Tcruzi	B	-0.0256912179864121	0.0685117424996395	0.493884276871087
EIF2AK1	chr7:6030334:G:T	Tcruzi	CD4T	-0.0189737684754454	0.079209795591328	0.538744031057726
EIF2AK1	chr7:6050428:C:G	NI	NK	0.0141239231878745	0.067234424829212	0.414636475698338
EIF2AK1	chr7:6050428:C:G	NI	CD8T	0.127904862165476	0.0889956096575217	0.074319620052247
EIF2AK1	chr7:6050428:C:G	NI	monocyte	-0.139301829910779	0.102713823984779	0.089473728332541
EIF2AK1	chr7:6050428:C:G	NI	B	0.0412732556664434	0.0753981109730043	0.308672940981688
EIF2AK1	chr7:6050428:C:G	NI	CD4T	0.117949801148055	0.0900023596882212	0.102016263048738
EIF2AK1	chr7:6050428:C:G	IAV	NK	0.0159342994241956	0.0622506773410092	0.402401707393227
EIF2AK1	chr7:6050428:C:G	IAV	CD8T	0.0703291131752331	0.0659384629555833	0.142827398957504
EIF2AK1	chr7:6050428:C:G	IAV	monocyte	-0.110651169148887	0.0864510063403415	0.103503529491164
EIF2AK1	chr7:6050428:C:G	IAV	B	0.0105196421278612	0.0646310469288953	0.445389489851863
EIF2AK1	chr7:6050428:C:G	IAV	CD4T	0.0665315060164353	0.0734288746354033	0.192436613987553
EIF2AK1	chr7:6050428:C:G	LPS	NK	0.0205193058697799	0.0659052251437731	0.38203012623956
EIF2AK1	chr7:6050428:C:G	LPS	CD8T	0.0824863985903201	0.0704329158572856	0.122822011535468
EIF2AK1	chr7:6050428:C:G	LPS	monocyte	-0.170331406853742	0.114940687662241	0.0672631346212645
EIF2AK1	chr7:6050428:C:G	LPS	B	0.0129033272008232	0.0715614972162757	0.43745729962454
EIF2AK1	chr7:6050428:C:G	LPS	CD4T	0.0866871549417031	0.0797865125383096	0.148852750547507
EIF2AK1	chr7:6050428:C:G	Tcruzi	NK	0.0298135086741146	0.0693963416029391	0.340192824210077
EIF2AK1	chr7:6050428:C:G	Tcruzi	CD8T	0.0940818052875023	0.0753128929834422	0.110302824859409
EIF2AK1	chr7:6050428:C:G	Tcruzi	monocyte	-0.159264964258069	0.108045631544376	0.0719582415396445
EIF2AK1	chr7:6050428:C:G	Tcruzi	B	0.0102699225822808	0.0696022990941431	0.448731148532887
EIF2AK1	chr7:6050428:C:G	Tcruzi	CD4T	0.113005274262823	0.0852448162721021	0.0999743604139901
EIF2AK1	chr7:6051096:C:T	NI	NK	-0.0191746885034659	0.0471612637641515	0.358375328772328
EIF2AK1	chr7:6051096:C:T	NI	CD8T	0.0856159529651833	0.0446916789642072	0.0245498868099367
EIF2AK1	chr7:6051096:C:T	NI	monocyte	-0.0234696408857869	0.053055288208936	0.331070727777045
EIF2AK1	chr7:6051096:C:T	NI	B	0.0846549568460291	0.0471879806372449	0.03386312615517
EIF2AK1	chr7:6051096:C:T	NI	CD4T	0.144290325166385	0.051097981215642	0.00197554057715535
EIF2AK1	chr7:6051096:C:T	IAV	NK	0.014212307852052	0.0410654161579071	0.355640118539238
EIF2AK1	chr7:6051096:C:T	IAV	CD8T	0.0281094048509976	0.040360709164878	0.229151994300813
EIF2AK1	chr7:6051096:C:T	IAV	monocyte	-0.00353846791633101	0.0476964532032115	0.466902789908777
EIF2AK1	chr7:6051096:C:T	IAV	B	0.108435078734239	0.04773944909606	0.00549693552727436
EIF2AK1	chr7:6051096:C:T	IAV	CD4T	0.127645217959523	0.0471283547247972	0.00249993667222009
EIF2AK1	chr7:6051096:C:T	LPS	NK	0.00151920727900621	0.0439576934582815	0.470907306836589
EIF2AK1	chr7:6051096:C:T	LPS	CD8T	0.0492869271432706	0.0411702978422758	0.11127834922098
EIF2AK1	chr7:6051096:C:T	LPS	monocyte	-0.0437089799201045	0.0556373042387186	0.216359792382633
EIF2AK1	chr7:6051096:C:T	LPS	B	0.104789770894205	0.047611838519073	0.0102205322473345
EIF2AK1	chr7:6051096:C:T	LPS	CD4T	0.16823671938967	0.0530137954610111	0.000445913941763722
EIF2AK1	chr7:6051096:C:T	Tcruzi	NK	0.00314357257431262	0.0464023426017733	0.459419813838145
EIF2AK1	chr7:6051096:C:T	Tcruzi	CD8T	0.0864947104478697	0.0442711770814663	0.0210741392758607
EIF2AK1	chr7:6051096:C:T	Tcruzi	monocyte	-0.0592871975807091	0.0559123451619347	0.141154987427701
EIF2AK1	chr7:6051096:C:T	Tcruzi	B	0.0868674056451954	0.0458587016676238	0.0252817096401379
EIF2AK1	chr7:6051096:C:T	Tcruzi	CD4T	0.132515747353193	0.0481153678436398	0.00267561172044248
EIF2AK1	chr7:6080510:G:T	NI	NK	-0.0258658021092847	0.0475127393257413	0.430283084745675
EIF2AK1	chr7:6080510:G:T	NI	CD8T	-0.00754200409205308	0.0413331099976203	0.562351329906535
EIF2AK1	chr7:6080510:G:T	NI	monocyte	0.0457958199485535	0.0603963314411992	0.323350512625114
EIF2AK1	chr7:6080510:G:T	NI	B	0.0255279504058856	0.0456189095425047	0.412908289776061
EIF2AK1	chr7:6080510:G:T	NI	CD4T	0.0210572150155109	0.0501415431080473	0.457779620495733
EIF2AK1	chr7:6080510:G:T	IAV	NK	-0.00518871446059483	0.0353955289573266	0.568042837034853
EIF2AK1	chr7:6080510:G:T	IAV	CD8T	-0.00501471146541835	0.0335057561406816	0.570117311215482
EIF2AK1	chr7:6080510:G:T	IAV	monocyte	0.0350919912571165	0.0499623594224651	0.360927243466581
EIF2AK1	chr7:6080510:G:T	IAV	B	0.0201591466080023	0.0394008889487267	0.427067349439209
EIF2AK1	chr7:6080510:G:T	IAV	CD4T	0.0305656750396734	0.049836839077293	0.398014091246738
EIF2AK1	chr7:6080510:G:T	LPS	NK	-0.00841719425010684	0.0385107652758448	0.54269263654766
EIF2AK1	chr7:6080510:G:T	LPS	CD8T	-0.00756367622331076	0.0373425806268807	0.552869528514916
EIF2AK1	chr7:6080510:G:T	LPS	monocyte	0.0429150649808251	0.0597187398573395	0.345941253916992
EIF2AK1	chr7:6080510:G:T	LPS	B	0.0341799172511867	0.0496386360196344	0.363964072625476
EIF2AK1	chr7:6080510:G:T	LPS	CD4T	0.0200838941933598	0.0465607967714656	0.457351875936146
EIF2AK1	chr7:6080510:G:T	Tcruzi	NK	-0.0128504803248497	0.041188137549507	0.512717316348999
EIF2AK1	chr7:6080510:G:T	Tcruzi	CD8T	-0.001926409142774	0.0387013393864244	0.602400139937821
EIF2AK1	chr7:6080510:G:T	Tcruzi	monocyte	0.0452491787118389	0.0591412895804075	0.336266438029158
EIF2AK1	chr7:6080510:G:T	Tcruzi	B	0.0311786966450277	0.0470245088219981	0.374792053560503
EIF2AK1	chr7:6080510:G:T	Tcruzi	CD4T	0.00355650657328368	0.0459264752146504	0.568011082758655
EIF2AK1	chr7:6111530:C:A	NI	NK	-0.0179327042455345	0.0658854554363269	0.552931074100369
EIF2AK1	chr7:6111530:C:A	NI	CD8T	-0.00798498645637161	0.0670723818349691	0.602034323333892
EIF2AK1	chr7:6111530:C:A	NI	monocyte	-0.0026979511394782	0.0781518349691499	0.600242843133701
EIF2AK1	chr7:6111530:C:A	NI	B	0.0188933968923604	0.0697599946901883	0.550835956368592
EIF2AK1	chr7:6111530:C:A	NI	CD4T	0.000766539587557129	0.0803974042140777	0.621898236157746
EIF2AK1	chr7:6111530:C:A	IAV	NK	3.0973349169502e-05	0.053261630506637	0.632351082908464
EIF2AK1	chr7:6111530:C:A	IAV	CD8T	-0.00452084538294927	0.0502745529856287	0.608930668046766
EIF2AK1	chr7:6111530:C:A	IAV	monocyte	0.00570762628151926	0.0640026432413947	0.605177528686118
EIF2AK1	chr7:6111530:C:A	IAV	B	0.0130594426632623	0.0578155837895757	0.564650066097451
EIF2AK1	chr7:6111530:C:A	IAV	CD4T	0.00396314666407646	0.068220766104329	0.615762735271019
EIF2AK1	chr7:6111530:C:A	LPS	NK	-0.0077191646087629	0.0589881407845033	0.593192160547094
EIF2AK1	chr7:6111530:C:A	LPS	CD8T	-0.00502754316706244	0.0573769200466629	0.606495460614208
EIF2AK1	chr7:6111530:C:A	LPS	monocyte	0.0157755558947815	0.080827888651415	0.560990063060814
EIF2AK1	chr7:6111530:C:A	LPS	B	0.0179442503334402	0.0683584487075195	0.548428161492352
EIF2AK1	chr7:6111530:C:A	LPS	CD4T	0.0104872281097256	0.0765923481025429	0.589371202213045
EIF2AK1	chr7:6111530:C:A	Tcruzi	NK	-0.012835338303604	0.0635718016622563	0.574539891331997
EIF2AK1	chr7:6111530:C:A	Tcruzi	CD8T	-0.00664769965343549	0.0643801567730129	0.604922894963143
EIF2AK1	chr7:6111530:C:A	Tcruzi	monocyte	0.0103108617178856	0.0762663108059478	0.587306536983985
EIF2AK1	chr7:6111530:C:A	Tcruzi	B	0.0162172668389262	0.0651995224733169	0.555955681710235
EIF2AK1	chr7:6111530:C:A	Tcruzi	CD4T	0.00759024701946996	0.0766832959830938	0.60352139621885
EIF2AK1	chr7:6115535:G:T	NI	NK	0.0534311651711577	0.0599244919437444	0.220631165969482
EIF2AK1	chr7:6115535:G:T	NI	CD8T	0.0727275269753566	0.0665412163311489	0.174163137958425
EIF2AK1	chr7:6115535:G:T	NI	monocyte	0.0507145350676592	0.074759766341676	0.281847393251325
EIF2AK1	chr7:6115535:G:T	NI	B	0.0910892577589202	0.0785979364749227	0.147144105938095
EIF2AK1	chr7:6115535:G:T	NI	CD4T	0.0947605824435274	0.0810268170032032	0.156240071512393
EIF2AK1	chr7:6115535:G:T	IAV	NK	0.0739589231533827	0.0660642831563234	0.153636354425384
EIF2AK1	chr7:6115535:G:T	IAV	CD8T	0.0572959669368868	0.0558654760428882	0.180590380679033
EIF2AK1	chr7:6115535:G:T	IAV	monocyte	0.0569515805344131	0.0684407105704172	0.239748478908675
EIF2AK1	chr7:6115535:G:T	IAV	B	0.0692385246318161	0.0639329349257997	0.166789291678207
EIF2AK1	chr7:6115535:G:T	IAV	CD4T	0.0884867140361175	0.0730538481989661	0.147473880671744
EIF2AK1	chr7:6115535:G:T	LPS	NK	0.0683122778928715	0.0640790597544039	0.171906296153495
EIF2AK1	chr7:6115535:G:T	LPS	CD8T	0.0649312724605701	0.0599268237197352	0.171078442337106
EIF2AK1	chr7:6115535:G:T	LPS	monocyte	0.0657229749880921	0.0791664087040888	0.237111385748928
EIF2AK1	chr7:6115535:G:T	LPS	B	0.0784346456658065	0.0707902204675433	0.162733869925135
EIF2AK1	chr7:6115535:G:T	LPS	CD4T	0.104069703997417	0.0824162703366668	0.135282190110046
EIF2AK1	chr7:6115535:G:T	Tcruzi	NK	0.0616132873919722	0.0639322960977663	0.19980423015357
EIF2AK1	chr7:6115535:G:T	Tcruzi	CD8T	0.0650370205749685	0.0632742300811851	0.188454239451255
EIF2AK1	chr7:6115535:G:T	Tcruzi	monocyte	0.0376938254600649	0.0722559032353761	0.335305724594665
EIF2AK1	chr7:6115535:G:T	Tcruzi	B	0.0757116038763107	0.0691182570925406	0.165317927415639
EIF2AK1	chr7:6115535:G:T	Tcruzi	CD4T	0.0997224453146414	0.0807118638665495	0.143105105013919
EIF2AK1	chr7:6137367:C:T	NI	NK	0.0339256310680163	0.0736170315458856	0.445262832529152
EIF2AK1	chr7:6137367:C:T	NI	CD8T	0.0582941002716316	0.0970133969941754	0.390974753245791
EIF2AK1	chr7:6137367:C:T	NI	monocyte	0.0199303926711797	0.0903348728932548	0.510245695071461
EIF2AK1	chr7:6137367:C:T	NI	B	0.0252339601052374	0.0765513832984395	0.491510730511126
EIF2AK1	chr7:6137367:C:T	NI	CD4T	0.0631613153656545	0.111030048854802	0.399857887632659
EIF2AK1	chr7:6137367:C:T	IAV	NK	0.0209087031701521	0.0635361259461237	0.487574845498993
EIF2AK1	chr7:6137367:C:T	IAV	CD8T	0.034599170208608	0.0669467401986107	0.422953303883542
EIF2AK1	chr7:6137367:C:T	IAV	monocyte	0.0164667940433935	0.0751626934286053	0.530509107075532
EIF2AK1	chr7:6137367:C:T	IAV	B	0.0256185645558633	0.0682341278402064	0.476744184495449
EIF2AK1	chr7:6137367:C:T	IAV	CD4T	0.0510352223126315	0.0927217851378051	0.41315078255551
EIF2AK1	chr7:6137367:C:T	LPS	NK	0.0303490045683661	0.0715372792326411	0.454413050154727
EIF2AK1	chr7:6137367:C:T	LPS	CD8T	0.0436871171211888	0.0784759194827589	0.405661857130652
EIF2AK1	chr7:6137367:C:T	LPS	monocyte	0.0203128832938645	0.0899915882836697	0.51815699199895
EIF2AK1	chr7:6137367:C:T	LPS	B	0.0208515416082486	0.0745522355542478	0.502819404132973
EIF2AK1	chr7:6137367:C:T	LPS	CD4T	0.0603635200908803	0.105058404446465	0.400457538987984
EIF2AK1	chr7:6137367:C:T	Tcruzi	NK	0.0354580566742212	0.0762486960112261	0.442156795598755
EIF2AK1	chr7:6137367:C:T	Tcruzi	CD8T	0.0655550571617344	0.10384617752311	0.370838713633699
EIF2AK1	chr7:6137367:C:T	Tcruzi	monocyte	0.0161810365696579	0.0864187836884326	0.535245606861775
EIF2AK1	chr7:6137367:C:T	Tcruzi	B	0.0196572919176127	0.071015816414044	0.505865469372702
EIF2AK1	chr7:6137367:C:T	Tcruzi	CD4T	0.0601152110448643	0.104625618974042	0.403193687926536
EIF2AK1	chr7:6152264:A:G	NI	NK	0.000611463621564461	0.0482503474404543	0.49939017530371
EIF2AK1	chr7:6152264:A:G	NI	CD8T	0.0432581317985046	0.0494635743154843	0.188467901028517
EIF2AK1	chr7:6152264:A:G	NI	monocyte	-0.167741726698068	0.0602348672728527	0.00239491023459948
EIF2AK1	chr7:6152264:A:G	NI	B	0.0229077455949465	0.0518432938492757	0.328203665381759
EIF2AK1	chr7:6152264:A:G	NI	CD4T	0.0398967327994952	0.0543013302026298	0.228629287821596
EIF2AK1	chr7:6152264:A:G	IAV	NK	-0.0595080897848256	0.0493031549372252	0.105549162188589
EIF2AK1	chr7:6152264:A:G	IAV	CD8T	0.00471606188924879	0.0450547673559383	0.455295383385267
EIF2AK1	chr7:6152264:A:G	IAV	monocyte	-0.12795302114606	0.0543391807164769	0.00862624325978678
EIF2AK1	chr7:6152264:A:G	IAV	B	0.0285471925419352	0.0476974670310734	0.275546039107942
EIF2AK1	chr7:6152264:A:G	IAV	CD4T	0.0396398070064281	0.050230905445902	0.212861351722115
EIF2AK1	chr7:6152264:A:G	LPS	NK	-0.0514947071234978	0.0497062212664398	0.145813812700882
EIF2AK1	chr7:6152264:A:G	LPS	CD8T	0.0352397276949974	0.0468225114667771	0.224228613123992
EIF2AK1	chr7:6152264:A:G	LPS	monocyte	-0.190241406398026	0.0642025467960966	0.00117264521192884
EIF2AK1	chr7:6152264:A:G	LPS	B	0.0370934419160125	0.0512174830493195	0.234610726449283
EIF2AK1	chr7:6152264:A:G	LPS	CD4T	0.0508618895342062	0.0516111322659859	0.160296582458089
EIF2AK1	chr7:6152264:A:G	Tcruzi	NK	-0.0292981517547686	0.0512050723784984	0.283547948038238
EIF2AK1	chr7:6152264:A:G	Tcruzi	CD8T	0.0640050468749377	0.0513226987746618	0.0984379869798106
EIF2AK1	chr7:6152264:A:G	Tcruzi	monocyte	-0.230282485435298	0.0699236608557139	0.000338158356053553
EIF2AK1	chr7:6152264:A:G	Tcruzi	B	0.0191881333463944	0.0499892996137435	0.349996777003023
EIF2AK1	chr7:6152264:A:G	Tcruzi	CD4T	0.0520890504012131	0.0519171636408062	0.155591961425559
EIF2AK4	chr15:39881026:G:A	NI	NK	-0.0749385063099514	0.0552466886024131	0.0896967831000043
EIF2AK4	chr15:39881026:G:A	NI	CD8T	-0.216808191513484	0.0552431069266368	1.96185998142528e-05
EIF2AK4	chr15:39881026:G:A	NI	monocyte	-0.0570461987728096	0.0571305848301498	0.15709767304553
EIF2AK4	chr15:39881026:G:A	NI	B	-0.136734699277647	0.0567732269698594	0.00656441528365181
EIF2AK4	chr15:39881026:G:A	NI	CD4T	-0.262050253758451	0.0584759498168	2.23626842366098e-06
EIF2AK4	chr15:39881026:G:A	IAV	NK	-0.0955273120443375	0.0491441571348801	0.0263730973127609
EIF2AK4	chr15:39881026:G:A	IAV	CD8T	-0.14284182547566	0.0506620822071363	0.00123916968757809
EIF2AK4	chr15:39881026:G:A	IAV	monocyte	-0.0682137458202316	0.0549581088382044	0.102514003110759
EIF2AK4	chr15:39881026:G:A	IAV	B	-0.0616332317040963	0.0522353192390762	0.117306085933789
EIF2AK4	chr15:39881026:G:A	IAV	CD4T	-0.183890288956988	0.0496979798302249	0.000228405112558505
EIF2AK4	chr15:39881026:G:A	LPS	NK	-0.0974501906889414	0.0523243791225681	0.0343406614604882
EIF2AK4	chr15:39881026:G:A	LPS	CD8T	-0.137339465748725	0.0492671088921058	0.00492506142329285
EIF2AK4	chr15:39881026:G:A	LPS	monocyte	-0.0945674236654033	0.0635820077508485	0.0642244323575603
EIF2AK4	chr15:39881026:G:A	LPS	B	-0.148262295182034	0.0567595593288909	0.00281054914399492
EIF2AK4	chr15:39881026:G:A	LPS	CD4T	-0.247042250717813	0.0550860591627013	1.32322335033575e-06
EIF2AK4	chr15:39881026:G:A	Tcruzi	NK	-0.148773331545727	0.0577224343851187	0.00283863875988832
EIF2AK4	chr15:39881026:G:A	Tcruzi	CD8T	-0.223183037756843	0.0561347236438466	3.95555980214901e-06
EIF2AK4	chr15:39881026:G:A	Tcruzi	monocyte	-0.05266576487028	0.0598914267048406	0.185108358080779
EIF2AK4	chr15:39881026:G:A	Tcruzi	B	-0.11201252001029	0.053377941366125	0.0181350897273183
EIF2AK4	chr15:39881026:G:A	Tcruzi	CD4T	-0.251818338765341	0.0566718635530339	2.53322076537721e-06
EIF2AK4	chr15:39955921:G:A	NI	NK	-0.204427304324578	0.0592997035813583	0.000304580171685886
EIF2AK4	chr15:39955921:G:A	NI	CD8T	-0.367935130844928	0.05952843154514	1.21642584893777e-10
EIF2AK4	chr15:39955921:G:A	NI	monocyte	-0.121719448239823	0.0597275101406552	0.0204854145596605
EIF2AK4	chr15:39955921:G:A	NI	B	-0.14351023072297	0.0616282878463791	0.0117854701185759
EIF2AK4	chr15:39955921:G:A	NI	CD4T	-0.437414429628676	0.0599495604056687	2.59714472150563e-12
EIF2AK4	chr15:39955921:G:A	IAV	NK	-0.161488437055612	0.0546456140367575	0.00199431211941148
EIF2AK4	chr15:39955921:G:A	IAV	CD8T	-0.2286656554482	0.0557063286533877	1.52379919399204e-05
EIF2AK4	chr15:39955921:G:A	IAV	monocyte	-0.00193312424129878	0.0624206018683538	0.477846382706194
EIF2AK4	chr15:39955921:G:A	IAV	B	-0.142735742396201	0.0563019424467684	0.00596404617717883
EIF2AK4	chr15:39955921:G:A	IAV	CD4T	-0.342390176937583	0.0528431028271782	7.58508145182191e-10
EIF2AK4	chr15:39955921:G:A	LPS	NK	-0.192055142211579	0.0578073129115283	0.000614059117209131
EIF2AK4	chr15:39955921:G:A	LPS	CD8T	-0.240517084343954	0.0547008627488106	3.33659924064422e-05
EIF2AK4	chr15:39955921:G:A	LPS	monocyte	-0.0839839239395521	0.0671876742947721	0.1049238744694
EIF2AK4	chr15:39955921:G:A	LPS	B	-0.194281359014033	0.0595061773469065	0.000540602612795538
EIF2AK4	chr15:39955921:G:A	LPS	CD4T	-0.469786390729105	0.0586064651673678	0
EIF2AK4	chr15:39955921:G:A	Tcruzi	NK	-0.16693377908924	0.0617414888904031	0.004913035555007
EIF2AK4	chr15:39955921:G:A	Tcruzi	CD8T	-0.300139229592034	0.0557322016992493	4.03202934262659e-07
EIF2AK4	chr15:39955921:G:A	Tcruzi	monocyte	-0.104590174600059	0.0646184773463489	0.0521429389202984
EIF2AK4	chr15:39955921:G:A	Tcruzi	B	-0.170968664330033	0.059037500331105	0.00206960119240562
EIF2AK4	chr15:39955921:G:A	Tcruzi	CD4T	-0.449096117498557	0.0600271339016274	5.6621374255883e-14
EIF2AK4	chr15:39957849:G:C	NI	NK	0.00996149513175905	0.047972978458597	0.558694932778475
EIF2AK4	chr15:39957849:G:C	NI	CD8T	0.0177106761829146	0.0534093658271963	0.520953864598814
EIF2AK4	chr15:39957849:G:C	NI	monocyte	0.00672440832790865	0.0606475636238499	0.568173960684444
EIF2AK4	chr15:39957849:G:C	NI	B	0.0438420759998835	0.0737235666110882	0.417702999453875
EIF2AK4	chr15:39957849:G:C	NI	CD4T	0.0159432572204431	0.0631606277143875	0.534311752304579
EIF2AK4	chr15:39957849:G:C	IAV	NK	0.0117294227664384	0.0449876378851104	0.543128830522976
EIF2AK4	chr15:39957849:G:C	IAV	CD8T	0.0135848206211973	0.0424562851993084	0.524115271985937
EIF2AK4	chr15:39957849:G:C	IAV	monocyte	0.0115303850542701	0.0518322223624865	0.559026914064484
EIF2AK4	chr15:39957849:G:C	IAV	B	0.0249405877282276	0.0516019405868692	0.4668838169009
EIF2AK4	chr15:39957849:G:C	IAV	CD4T	0.0228468676562165	0.0558384936640846	0.496376326526352
EIF2AK4	chr15:39957849:G:C	LPS	NK	0.00776499561812534	0.0479047072799438	0.565008020963242
EIF2AK4	chr15:39957849:G:C	LPS	CD8T	0.0148254663770173	0.0467343166017213	0.519786609758019
EIF2AK4	chr15:39957849:G:C	LPS	monocyte	0.0107128132061043	0.0617119414565871	0.559994986757932
EIF2AK4	chr15:39957849:G:C	LPS	B	0.0313049794618319	0.060366773240007	0.450047619240095
EIF2AK4	chr15:39957849:G:C	LPS	CD4T	0.0345015569080673	0.0675783825322663	0.457135139249938
EIF2AK4	chr15:39957849:G:C	Tcruzi	NK	0.0156790653746058	0.0512326824161887	0.528647530816444
EIF2AK4	chr15:39957849:G:C	Tcruzi	CD8T	0.0116957685534076	0.0502581673043939	0.546870438069583
EIF2AK4	chr15:39957849:G:C	Tcruzi	monocyte	0.0117368565718813	0.0593970968808584	0.560840354394485
EIF2AK4	chr15:39957849:G:C	Tcruzi	B	0.0319788263124543	0.0598680448045785	0.446346771610766
EIF2AK4	chr15:39957849:G:C	Tcruzi	CD4T	0.0220352071870313	0.0607131832240169	0.509488373049076
EIF2AK4	chr15:40026461:A:C	NI	NK	0.00923776450178135	0.0609947787551154	0.589197795136481
EIF2AK4	chr15:40026461:A:C	NI	CD8T	0.0106404025461852	0.069908727496008	0.590873426953194
EIF2AK4	chr15:40026461:A:C	NI	monocyte	-0.0246283932457104	0.0849026343961429	0.516410528059192
EIF2AK4	chr15:40026461:A:C	NI	B	0.00856775133710185	0.0667401286536689	0.596551622953991
EIF2AK4	chr15:40026461:A:C	NI	CD4T	-0.0135834328876784	0.0842199285074589	0.575650217919826
EIF2AK4	chr15:40026461:A:C	IAV	NK	0.00564018661218507	0.0551944906048204	0.603377941784283
EIF2AK4	chr15:40026461:A:C	IAV	CD8T	0.00473773033432979	0.0510905566786492	0.606496938945645
EIF2AK4	chr15:40026461:A:C	IAV	monocyte	-0.0219281703201177	0.0716754508271707	0.533204672736345
EIF2AK4	chr15:40026461:A:C	IAV	B	0.0102792601775307	0.0589957251155038	0.583185833539173
EIF2AK4	chr15:40026461:A:C	IAV	CD4T	-0.0078707970152612	0.0696009961852235	0.598164948332595
EIF2AK4	chr15:40026461:A:C	LPS	NK	0.00687061891583946	0.0602726567247543	0.596368673710991
EIF2AK4	chr15:40026461:A:C	LPS	CD8T	0.00580657461606234	0.0587956986890525	0.601646767810663
EIF2AK4	chr15:40026461:A:C	LPS	monocyte	-0.0392807570185712	0.0987819581276225	0.481938759336598
EIF2AK4	chr15:40026461:A:C	LPS	B	0.00531002188100293	0.0651329747539189	0.605940371071251
EIF2AK4	chr15:40026461:A:C	LPS	CD4T	-0.00810898898771167	0.0766577367452246	0.595322038943093
EIF2AK4	chr15:40026461:A:C	Tcruzi	NK	0.00512287290817648	0.0615600487124538	0.606892061114698
EIF2AK4	chr15:40026461:A:C	Tcruzi	CD8T	0.0064965225133242	0.0656452889915651	0.604257796855677
EIF2AK4	chr15:40026461:A:C	Tcruzi	monocyte	-0.0226346124957081	0.0821264486777072	0.538828452041055
EIF2AK4	chr15:40026461:A:C	Tcruzi	B	0.00691778226324255	0.0631650553558956	0.600556157810109
EIF2AK4	chr15:40026461:A:C	Tcruzi	CD4T	-0.00890428705298007	0.0783753630215666	0.596801444625166
EIF2AK4	chr15:40083646:G:C	NI	NK	-0.10033050669116	0.0542561320876024	0.0359150005204489
EIF2AK4	chr15:40083646:G:C	NI	CD8T	-0.250305182481178	0.0532416879226137	1.75187454731773e-06
EIF2AK4	chr15:40083646:G:C	NI	monocyte	-0.0367402105122778	0.0541456361769782	0.247279229549094
EIF2AK4	chr15:40083646:G:C	NI	B	-0.185551188539483	0.0556593801541092	0.000564999215910356
EIF2AK4	chr15:40083646:G:C	NI	CD4T	-0.355633651153058	0.0582459321185416	5.75726133433818e-11
EIF2AK4	chr15:40083646:G:C	IAV	NK	-0.131591484325477	0.0500788838437331	0.00387288189748647
EIF2AK4	chr15:40083646:G:C	IAV	CD8T	-0.145682793039473	0.0495482948160383	0.00181739073993226
EIF2AK4	chr15:40083646:G:C	IAV	monocyte	0.0477525790743566	0.0576402595769949	0.205312022138263
EIF2AK4	chr15:40083646:G:C	IAV	B	-0.132220956981798	0.0511352578338444	0.00558149089395144
EIF2AK4	chr15:40083646:G:C	IAV	CD4T	-0.211949417241457	0.0489966693332543	2.3677570555658e-05
EIF2AK4	chr15:40083646:G:C	LPS	NK	-0.155822517231483	0.053143650466038	0.00141658489679186
EIF2AK4	chr15:40083646:G:C	LPS	CD8T	-0.19675859853404	0.0501430354951352	6.04997456244982e-05
EIF2AK4	chr15:40083646:G:C	LPS	monocyte	-0.0452287773532954	0.060911295398015	0.227649688480667
EIF2AK4	chr15:40083646:G:C	LPS	B	-0.184691229341344	0.05409214067098	0.000370732126302564
EIF2AK4	chr15:40083646:G:C	LPS	CD4T	-0.280990996514038	0.0515826580789033	4.71372415544735e-08
EIF2AK4	chr15:40083646:G:C	Tcruzi	NK	-0.0925117647097472	0.0572201290559372	0.0571881759900889
EIF2AK4	chr15:40083646:G:C	Tcruzi	CD8T	-0.239292970205085	0.0515999844679812	2.37785836587623e-06
EIF2AK4	chr15:40083646:G:C	Tcruzi	monocyte	-0.0313074195099593	0.0582919865358997	0.292981630204486
EIF2AK4	chr15:40083646:G:C	Tcruzi	B	-0.243982462886005	0.059763061163532	2.0532319648936e-06
EIF2AK4	chr15:40083646:G:C	Tcruzi	CD4T	-0.308480779608211	0.0548683814623647	1.79940864430961e-08
EIF2AK4	chr15:40104990:C:G	NI	NK	-0.0157357242823575	0.0530077465843519	0.436776345930874
EIF2AK4	chr15:40104990:C:G	NI	CD8T	-0.0419784423132806	0.0594971947952781	0.305088409419033
EIF2AK4	chr15:40104990:C:G	NI	monocyte	-0.0200761706790371	0.0646103053764253	0.430083856115598
EIF2AK4	chr15:40104990:C:G	NI	B	-0.0969795027476456	0.0875262908418429	0.17699253655993
EIF2AK4	chr15:40104990:C:G	NI	CD4T	-0.0642036406867454	0.0737392631459927	0.252431266919956
EIF2AK4	chr15:40104990:C:G	IAV	NK	-0.0111195409157757	0.0491974835743488	0.459343101536867
EIF2AK4	chr15:40104990:C:G	IAV	CD8T	-0.0160926091653412	0.0458867792640705	0.414554423788068
EIF2AK4	chr15:40104990:C:G	IAV	monocyte	-0.0107401556935609	0.0560258919472095	0.481181182298351
EIF2AK4	chr15:40104990:C:G	IAV	B	-0.0834057521382832	0.0772881346489553	0.179864525361883
EIF2AK4	chr15:40104990:C:G	IAV	CD4T	-0.0439231118950547	0.0593735924967416	0.295357153301627
EIF2AK4	chr15:40104990:C:G	LPS	NK	-0.014259354401265	0.0527576249410287	0.442355994893366
EIF2AK4	chr15:40104990:C:G	LPS	CD8T	-0.025678778065257	0.0506617153029993	0.363134463421945
EIF2AK4	chr15:40104990:C:G	LPS	monocyte	-0.0139606991008399	0.0667419942859616	0.470244626383511
EIF2AK4	chr15:40104990:C:G	LPS	B	-0.0928346073419495	0.0839775330927929	0.177536611018506
EIF2AK4	chr15:40104990:C:G	LPS	CD4T	-0.0490528949708399	0.0648965185641906	0.289287224023995
EIF2AK4	chr15:40104990:C:G	Tcruzi	NK	-0.0204793656091335	0.055314461970291	0.412578133802901
EIF2AK4	chr15:40104990:C:G	Tcruzi	CD8T	-0.0421301568703829	0.0581921792964789	0.297740464137904
EIF2AK4	chr15:40104990:C:G	Tcruzi	monocyte	-0.00569131836405156	0.0651143839750987	0.510505950942402
EIF2AK4	chr15:40104990:C:G	Tcruzi	B	-0.102198637588908	0.091657663720219	0.168149193665227
EIF2AK4	chr15:40104990:C:G	Tcruzi	CD4T	-0.0632119863594501	0.0713080185293834	0.249896203798939
EIF2B2	chr14:74978796:C:G	NI	NK	-0.236748665263583	0.0673576170311014	0.000239782024874735
EIF2B2	chr14:74978796:C:G	NI	CD8T	-0.362825394579495	0.0664625735770423	6.21493384533878e-08
EIF2B2	chr14:74978796:C:G	NI	monocyte	-0.412838402896738	0.0733636067526332	2.16634806760041e-08
EIF2B2	chr14:74978796:C:G	NI	B	-0.209312391318845	0.0716031757072864	0.00259158207747079
EIF2B2	chr14:74978796:C:G	NI	CD4T	-0.486943132225444	0.0721805103334915	3.1702085401264e-11
EIF2B2	chr14:74978796:C:G	IAV	NK	-0.179591136963585	0.0649432586766388	0.00378834783366289
EIF2B2	chr14:74978796:C:G	IAV	CD8T	-0.180596071312106	0.0640229046408607	0.00393911488123822
EIF2B2	chr14:74978796:C:G	IAV	monocyte	-0.389684633204233	0.0720103237882558	1.68781585374589e-08
EIF2B2	chr14:74978796:C:G	IAV	B	-0.244188096021816	0.066706935773753	0.000134528016204394
EIF2B2	chr14:74978796:C:G	IAV	CD4T	-0.420578407781339	0.0658070894336956	3.46389139593839e-10
EIF2B2	chr14:74978796:C:G	LPS	NK	-0.207127278701298	0.06796177255437	0.00175569604901826
EIF2B2	chr14:74978796:C:G	LPS	CD8T	-0.259910547099611	0.0638574068762518	8.0548102001976e-05
EIF2B2	chr14:74978796:C:G	LPS	monocyte	-0.483030031550897	0.0803341107891674	2.21963891711141e-10
EIF2B2	chr14:74978796:C:G	LPS	B	-0.284657214708627	0.0698790144842547	2.91640894396483e-05
EIF2B2	chr14:74978796:C:G	LPS	CD4T	-0.506789562356317	0.069643524794997	7.91589016557737e-14
EIF2B2	chr14:74978796:C:G	Tcruzi	NK	-0.268821914291219	0.072002287566615	7.78051165765126e-05
EIF2B2	chr14:74978796:C:G	Tcruzi	CD8T	-0.333960211831204	0.0642134509989259	3.7044008882603e-07
EIF2B2	chr14:74978796:C:G	Tcruzi	monocyte	-0.431251603084421	0.0758759567704108	1.06103824615289e-08
EIF2B2	chr14:74978796:C:G	Tcruzi	B	-0.283898247729254	0.0689210892974748	1.64722410360696e-05
EIF2B2	chr14:74978796:C:G	Tcruzi	CD4T	-0.454305022093028	0.0683072851903296	1.78533521300039e-10
EIF2B2	chr14:75060951:C:T	NI	NK	0.00485720466441964	0.0428369896345252	0.615751976400432
EIF2B2	chr14:75060951:C:T	NI	CD8T	0.0177162398446058	0.0511960201336728	0.548269069286795
EIF2B2	chr14:75060951:C:T	NI	monocyte	-0.00318822354658629	0.0573544648287647	0.620284780867189
EIF2B2	chr14:75060951:C:T	NI	B	0.0198752556767271	0.0536837260800552	0.53947515638962
EIF2B2	chr14:75060951:C:T	NI	CD4T	0.0211739832789699	0.0618078112783777	0.538931771047666
EIF2B2	chr14:75060951:C:T	IAV	NK	0.00525257792445873	0.0403351612914519	0.611238554205093
EIF2B2	chr14:75060951:C:T	IAV	CD8T	0.00486604341260193	0.0371941363148021	0.608603843042005
EIF2B2	chr14:75060951:C:T	IAV	monocyte	-0.00621833070330603	0.0496173998024081	0.628610284090921
EIF2B2	chr14:75060951:C:T	IAV	B	0.00355142049478587	0.0414986384515811	0.621880809701811
EIF2B2	chr14:75060951:C:T	IAV	CD4T	0.00871778793427468	0.0493382385629992	0.596786089579554
EIF2B2	chr14:75060951:C:T	LPS	NK	0.00371000900299195	0.0431310815010255	0.617779615730316
EIF2B2	chr14:75060951:C:T	LPS	CD8T	0.0126165050479312	0.0434153659748069	0.559761999893656
EIF2B2	chr14:75060951:C:T	LPS	monocyte	0.0144248250394555	0.0648665398063223	0.571848847438666
EIF2B2	chr14:75060951:C:T	LPS	B	0.00906997201364788	0.0473942572400453	0.588511159696485
EIF2B2	chr14:75060951:C:T	LPS	CD4T	0.0136124596559535	0.0549092160735621	0.572627258552889
EIF2B2	chr14:75060951:C:T	Tcruzi	NK	0.0112815803899968	0.0459556684322917	0.577793467710978
EIF2B2	chr14:75060951:C:T	Tcruzi	CD8T	0.0172761659340153	0.0493800005218585	0.544892511824908
EIF2B2	chr14:75060951:C:T	Tcruzi	monocyte	0.000413141362367764	0.0543628853833327	0.644859492172499
EIF2B2	chr14:75060951:C:T	Tcruzi	B	0.0162118364613447	0.048871490863148	0.550375438531296
EIF2B2	chr14:75060951:C:T	Tcruzi	CD4T	0.0133093002336689	0.0550116321174254	0.576949026001731
EIF2B2	chr14:75075795:G:A	NI	NK	0.0761211641531421	0.042148910110755	0.0339889785527217
EIF2B2	chr14:75075795:G:A	NI	CD8T	0.112641712220241	0.0450854930497872	0.00611315745349028
EIF2B2	chr14:75075795:G:A	NI	monocyte	0.0974374169899267	0.0500431724935833	0.0260279456561261
EIF2B2	chr14:75075795:G:A	NI	B	0.0833814554298451	0.0454678361012651	0.0317908083755066
EIF2B2	chr14:75075795:G:A	NI	CD4T	0.104530968861407	0.0478347880590696	0.0168256385687061
EIF2B2	chr14:75075795:G:A	IAV	NK	0.0701772978247913	0.0408146835263885	0.0391355839501393
EIF2B2	chr14:75075795:G:A	IAV	CD8T	0.0890506500531384	0.0404647073081178	0.00901280257827779
EIF2B2	chr14:75075795:G:A	IAV	monocyte	0.0930098860833693	0.0471905739124395	0.0203393524404696
EIF2B2	chr14:75075795:G:A	IAV	B	0.0672944953173891	0.0424727757861074	0.0519998510270281
EIF2B2	chr14:75075795:G:A	IAV	CD4T	0.0976942399743802	0.043190699834519	0.0130525530037916
EIF2B2	chr14:75075795:G:A	LPS	NK	0.0790670591299808	0.0420665532280533	0.0288819827273464
EIF2B2	chr14:75075795:G:A	LPS	CD8T	0.0857219336213539	0.0393572627679517	0.0150881487037877
EIF2B2	chr14:75075795:G:A	LPS	monocyte	0.0928450730646786	0.051805684060456	0.0361949225269728
EIF2B2	chr14:75075795:G:A	LPS	B	0.0825451781230427	0.0448827555289049	0.0318055593298486
EIF2B2	chr14:75075795:G:A	LPS	CD4T	0.0916310371821253	0.0452403250916355	0.0261078696502428
EIF2B2	chr14:75075795:G:A	Tcruzi	NK	0.0787153626766574	0.043084494171257	0.0329877096837062
EIF2B2	chr14:75075795:G:A	Tcruzi	CD8T	0.105274696435847	0.0425112425132638	0.00689218036698666
EIF2B2	chr14:75075795:G:A	Tcruzi	monocyte	0.0977375965648099	0.0500020692171915	0.0245499187071605
EIF2B2	chr14:75075795:G:A	Tcruzi	B	0.0718644743356467	0.0436606083692219	0.0489119064857385
EIF2B2	chr14:75075795:G:A	Tcruzi	CD4T	0.100912175792616	0.0451784785651074	0.0152777300399125
EIF2B2	chr14:75091449:C:T	NI	NK	0.0632803017864976	0.0577960624543716	0.158533122318674
EIF2B2	chr14:75091449:C:T	NI	CD8T	0.0497262934954904	0.0559834476621178	0.215410554304727
EIF2B2	chr14:75091449:C:T	NI	monocyte	0.0886656106785278	0.0736700338576356	0.133528736904432
EIF2B2	chr14:75091449:C:T	NI	B	0.0495738920909758	0.0586806746923554	0.225773799420462
EIF2B2	chr14:75091449:C:T	NI	CD4T	0.0426957042146917	0.0649476277291939	0.278516530364925
EIF2B2	chr14:75091449:C:T	IAV	NK	0.0575189299755142	0.0537130464194858	0.163729133660436
EIF2B2	chr14:75091449:C:T	IAV	CD8T	0.0520315588187037	0.0499377022329071	0.168551964508869
EIF2B2	chr14:75091449:C:T	IAV	monocyte	0.0866729537678838	0.0698933205467899	0.124026976008957
EIF2B2	chr14:75091449:C:T	IAV	B	0.0580687098573846	0.0562570113708937	0.17179014346577
EIF2B2	chr14:75091449:C:T	IAV	CD4T	0.0751732164375596	0.0627872058904324	0.140956280282855
EIF2B2	chr14:75091449:C:T	LPS	NK	0.0873228347001142	0.0686257744315731	0.11139628781716
EIF2B2	chr14:75091449:C:T	LPS	CD8T	0.0442096957085187	0.0508657650654798	0.215214578040716
EIF2B2	chr14:75091449:C:T	LPS	monocyte	0.0741247675044131	0.0713796114125549	0.172051732210219
EIF2B2	chr14:75091449:C:T	LPS	B	0.0623274065425528	0.0608021787804272	0.175964743470164
EIF2B2	chr14:75091449:C:T	LPS	CD4T	0.0766777584221742	0.0659222052587989	0.14895797320545
EIF2B2	chr14:75091449:C:T	Tcruzi	NK	0.0817227142112103	0.06736372188976	0.124620246571069
EIF2B2	chr14:75091449:C:T	Tcruzi	CD8T	0.052424789624388	0.0546826120266913	0.196339313406268
EIF2B2	chr14:75091449:C:T	Tcruzi	monocyte	0.103432600269575	0.08074654232668	0.115210818147574
EIF2B2	chr14:75091449:C:T	Tcruzi	B	0.0615044135586873	0.0596805239988494	0.173415685730119
EIF2B2	chr14:75091449:C:T	Tcruzi	CD4T	0.0553484393845315	0.0615610489160054	0.214921646408513
EIF2B3	chr1:44789154:G:C	NI	NK	0.00516919972715897	0.0489718937911465	0.506193370312453
EIF2B3	chr1:44789154:G:C	NI	CD8T	0.0222591964364208	0.0525007404202292	0.388165488023989
EIF2B3	chr1:44789154:G:C	NI	monocyte	-0.108794077090102	0.0761097759953883	0.101854911265874
EIF2B3	chr1:44789154:G:C	NI	B	0.00574560446886333	0.0535032065467532	0.509098608867955
EIF2B3	chr1:44789154:G:C	NI	CD4T	0.0390460606459572	0.0647734657646789	0.323968657461555
EIF2B3	chr1:44789154:G:C	IAV	NK	-0.00867497060967886	0.0465931814684625	0.476409615206654
EIF2B3	chr1:44789154:G:C	IAV	CD8T	0.0156559942907495	0.043726382579946	0.412580441641035
EIF2B3	chr1:44789154:G:C	IAV	monocyte	-0.0568141987160454	0.055767529854592	0.190774127977525
EIF2B3	chr1:44789154:G:C	IAV	B	0.00987285533422689	0.0486491201818167	0.476757308533302
EIF2B3	chr1:44789154:G:C	IAV	CD4T	0.0315954637014892	0.05599953378079	0.339517721511371
EIF2B3	chr1:44789154:G:C	LPS	NK	-0.00768382395603532	0.0493078287946444	0.485598096868969
EIF2B3	chr1:44789154:G:C	LPS	CD8T	0.0144120013406493	0.046516785551851	0.427679607963004
EIF2B3	chr1:44789154:G:C	LPS	monocyte	-0.114096089119141	0.0811067024905625	0.104040751232538
EIF2B3	chr1:44789154:G:C	LPS	B	-0.00409337967154128	0.052565771441468	0.509219037577498
EIF2B3	chr1:44789154:G:C	LPS	CD4T	0.0379689591209774	0.061127699094573	0.319818520620629
EIF2B3	chr1:44789154:G:C	Tcruzi	NK	-0.0162161960012329	0.0528052487530627	0.434567388251807
EIF2B3	chr1:44789154:G:C	Tcruzi	CD8T	0.0228498722474672	0.051059391959619	0.379771795032347
EIF2B3	chr1:44789154:G:C	Tcruzi	monocyte	-0.108068348241947	0.0766022208637913	0.112481790556367
EIF2B3	chr1:44789154:G:C	Tcruzi	B	-0.0104693804349223	0.0514073750843502	0.46625902671691
EIF2B3	chr1:44789154:G:C	Tcruzi	CD4T	0.0353527130192576	0.0608148680450839	0.332900222306222
EIF2B3	chr1:44838034:A:G	NI	NK	-0.0212578537660914	0.0840587693007636	0.542264314502171
EIF2B3	chr1:44838034:A:G	NI	CD8T	-0.0299341427023495	0.101517524162866	0.527812288022734
EIF2B3	chr1:44838034:A:G	NI	monocyte	-0.0235026352572213	0.105991811652812	0.531782248666405
EIF2B3	chr1:44838034:A:G	NI	B	-0.02476056082889	0.0927124844533235	0.537528349321258
EIF2B3	chr1:44838034:A:G	NI	CD4T	-0.0385662331656452	0.125769774835958	0.516074376209211
EIF2B3	chr1:44838034:A:G	IAV	NK	-0.0226545893742331	0.0803776450425971	0.531518449863373
EIF2B3	chr1:44838034:A:G	IAV	CD8T	-0.0215900136749326	0.075933436453148	0.530304258411139
EIF2B3	chr1:44838034:A:G	IAV	monocyte	-0.0182656040208182	0.0876001147627628	0.556805527402651
EIF2B3	chr1:44838034:A:G	IAV	B	-0.021353310486714	0.080504177540741	0.537644478866905
EIF2B3	chr1:44838034:A:G	IAV	CD4T	-0.0328977779583427	0.107021397446269	0.523083980812151
EIF2B3	chr1:44838034:A:G	LPS	NK	-0.0251058629389852	0.087263448649876	0.525226662040369
EIF2B3	chr1:44838034:A:G	LPS	CD8T	-0.0273320422774101	0.0890685735868846	0.518285743666231
EIF2B3	chr1:44838034:A:G	LPS	monocyte	-0.0248708335997408	0.105612658188685	0.535653459034602
EIF2B3	chr1:44838034:A:G	LPS	B	-0.0256244416197633	0.0930272723865552	0.529883601257217
EIF2B3	chr1:44838034:A:G	LPS	CD4T	-0.0399912101040273	0.121236276700616	0.510091357867059
EIF2B3	chr1:44838034:A:G	Tcruzi	NK	-0.0227768968952095	0.0870013775291118	0.537801146105967
EIF2B3	chr1:44838034:A:G	Tcruzi	CD8T	-0.0290345728676581	0.0978869357453467	0.525691922454982
EIF2B3	chr1:44838034:A:G	Tcruzi	monocyte	-0.0227995908016916	0.102360032836964	0.548011413263778
EIF2B3	chr1:44838034:A:G	Tcruzi	B	-0.0227632779158463	0.0877719532353495	0.53862854020866
EIF2B3	chr1:44838034:A:G	Tcruzi	CD4T	-0.0358697047540345	0.118535614138155	0.523689885531007
EIF2B3	chr1:44839287:G:A	NI	NK	-0.0118984852670522	0.04401919361188	0.495070963074066
EIF2B3	chr1:44839287:G:A	NI	CD8T	0.0189021742799884	0.0475606170808997	0.462704115319401
EIF2B3	chr1:44839287:G:A	NI	monocyte	-0.0333372423775425	0.051722142342409	0.348876635388319
EIF2B3	chr1:44839287:G:A	NI	B	-0.0205655322698204	0.0479041509295643	0.432464835788498
EIF2B3	chr1:44839287:G:A	NI	CD4T	0.021766591991339	0.0548870143171159	0.455645322529955
EIF2B3	chr1:44839287:G:A	IAV	NK	-0.0272367770241073	0.0475449023352236	0.386578530174747
EIF2B3	chr1:44839287:G:A	IAV	CD8T	-0.014114952052688	0.0416082236833168	0.473609835414163
EIF2B3	chr1:44839287:G:A	IAV	monocyte	-0.0410827125319061	0.0540304954455576	0.317760195771417
EIF2B3	chr1:44839287:G:A	IAV	B	-0.0522017264470962	0.06057006761547	0.278169155242669
EIF2B3	chr1:44839287:G:A	IAV	CD4T	-0.0239581281599533	0.051846509465802	0.433988488233151
EIF2B3	chr1:44839287:G:A	LPS	NK	-0.0393356061133744	0.0566278459486697	0.342344858621844
EIF2B3	chr1:44839287:G:A	LPS	CD8T	-0.00634204301823244	0.0409940104405873	0.537406014364087
EIF2B3	chr1:44839287:G:A	LPS	monocyte	-0.00120632287639887	0.0518243051467468	0.552395987313775
EIF2B3	chr1:44839287:G:A	LPS	B	-0.0283596697732162	0.0493527976600268	0.382143022664883
EIF2B3	chr1:44839287:G:A	LPS	CD4T	0.00737554857691756	0.04855652744671	0.542636315633776
EIF2B3	chr1:44839287:G:A	Tcruzi	NK	-0.00307668453772924	0.0454679166817854	0.55600956218498
EIF2B3	chr1:44839287:G:A	Tcruzi	CD8T	0.0393485093972999	0.0590555728076792	0.363093426814439
EIF2B3	chr1:44839287:G:A	Tcruzi	monocyte	-0.0328979800509342	0.051390033791959	0.362008524039823
EIF2B3	chr1:44839287:G:A	Tcruzi	B	-0.0394653272993434	0.0543549776978879	0.332353388020222
EIF2B3	chr1:44839287:G:A	Tcruzi	CD4T	0.0255134866631044	0.0540126051479624	0.434771636779157
EIF2B3	chr1:44867516:C:A	NI	NK	-0.0172735433970232	0.0623070140420618	0.539409429343832
EIF2B3	chr1:44867516:C:A	NI	CD8T	-0.00964760381832377	0.0663577820313494	0.581326046433792
EIF2B3	chr1:44867516:C:A	NI	monocyte	-0.0103780015480843	0.0746152677801782	0.558337411491087
EIF2B3	chr1:44867516:C:A	NI	B	-0.0292228787385373	0.0747503557078367	0.498914321589411
EIF2B3	chr1:44867516:C:A	NI	CD4T	0.0129358037017742	0.0849143211924739	0.581490510711365
EIF2B3	chr1:44867516:C:A	IAV	NK	-0.0262930634066286	0.0692207145145031	0.497654528973479
EIF2B3	chr1:44867516:C:A	IAV	CD8T	-0.0186017168901968	0.0618448793303223	0.527831517010523
EIF2B3	chr1:44867516:C:A	IAV	monocyte	-0.0253880118154902	0.0743410064873923	0.51200817564765
EIF2B3	chr1:44867516:C:A	IAV	B	-0.0363048490949613	0.0781884228126512	0.460283083067012
EIF2B3	chr1:44867516:C:A	IAV	CD4T	-0.00529290138349633	0.0744548236161098	0.60361189712244
EIF2B3	chr1:44867516:C:A	LPS	NK	-0.0193969685582036	0.0637813469337709	0.526636264253176
EIF2B3	chr1:44867516:C:A	LPS	CD8T	-0.0143374221843058	0.0600059568388994	0.54955078026324
EIF2B3	chr1:44867516:C:A	LPS	monocyte	-0.0205789140679249	0.0781038466339707	0.530369431884478
EIF2B3	chr1:44867516:C:A	LPS	B	-0.024717513206463	0.0706141355119761	0.509552118507908
EIF2B3	chr1:44867516:C:A	LPS	CD4T	0.0109440047466597	0.0791181477441974	0.58959459011841
EIF2B3	chr1:44867516:C:A	Tcruzi	NK	-0.0146530635952682	0.0626951426634713	0.551160065949889
EIF2B3	chr1:44867516:C:A	Tcruzi	CD8T	-0.00625707202376311	0.0632377353226557	0.592654370311748
EIF2B3	chr1:44867516:C:A	Tcruzi	monocyte	-0.0168943204230196	0.0732815622976875	0.547748225935907
EIF2B3	chr1:44867516:C:A	Tcruzi	B	-0.024532683850762	0.0683202290498631	0.508953678892919
EIF2B3	chr1:44867516:C:A	Tcruzi	CD4T	0.011387552941345	0.0796677751638087	0.590660584412423
EIF2B3	chr1:44877209:A:C	NI	NK	0.0217830550693554	0.0840522466305132	0.410569382248882
EIF2B3	chr1:44877209:A:C	NI	CD8T	0.10578288544552	0.0993738928799805	0.168031811674381
EIF2B3	chr1:44877209:A:C	NI	monocyte	-0.0434815280897983	0.0973487365212609	0.36485939634602
EIF2B3	chr1:44877209:A:C	NI	B	0.0328434364725867	0.0896670371379974	0.385223887982443
EIF2B3	chr1:44877209:A:C	NI	CD4T	0.19517272362613	0.147033220969609	0.109085074553481
EIF2B3	chr1:44877209:A:C	IAV	NK	0.0240046372770246	0.0790910766871213	0.398840706749523
EIF2B3	chr1:44877209:A:C	IAV	CD8T	0.0513633749092859	0.0762753887563063	0.272875799651478
EIF2B3	chr1:44877209:A:C	IAV	monocyte	-0.0695147680135806	0.0947713075537239	0.269781394083007
EIF2B3	chr1:44877209:A:C	IAV	B	0.027514773047951	0.0803591682847459	0.394805408043071
EIF2B3	chr1:44877209:A:C	IAV	CD4T	0.130043643469953	0.109929061143554	0.140123547011113
EIF2B3	chr1:44877209:A:C	LPS	NK	0.0330721351259547	0.0837574283214268	0.368265469109308
EIF2B3	chr1:44877209:A:C	LPS	CD8T	0.0811595894803779	0.0865200437832595	0.19723920969513
EIF2B3	chr1:44877209:A:C	LPS	monocyte	-0.153427467231641	0.145112588927632	0.153037196405745
EIF2B3	chr1:44877209:A:C	LPS	B	0.0142960182668282	0.0889942634590518	0.452621583607371
EIF2B3	chr1:44877209:A:C	LPS	CD4T	0.134651268962005	0.114353242263492	0.144342299917292
EIF2B3	chr1:44877209:A:C	Tcruzi	NK	0.0616518033636345	0.0924047942078766	0.280056018667585
EIF2B3	chr1:44877209:A:C	Tcruzi	CD8T	0.0772621135229655	0.0896890159515829	0.220216682209133
EIF2B3	chr1:44877209:A:C	Tcruzi	monocyte	-0.05960183268157	0.0993096555965479	0.315331363817046
EIF2B3	chr1:44877209:A:C	Tcruzi	B	0.0438891268059557	0.0886909496977922	0.342974406579043
EIF2B3	chr1:44877209:A:C	Tcruzi	CD4T	0.199806381951966	0.150613540837527	0.106735701564811
EIF2B3	chr1:44886477:A:G	NI	NK	0.00859839335770089	0.0607482012492214	0.561364284648577
EIF2B3	chr1:44886477:A:G	NI	CD8T	-0.0108809573983282	0.0650537159365133	0.546375669374255
EIF2B3	chr1:44886477:A:G	NI	monocyte	0.0594077923990731	0.0917653043908435	0.350902245297823
EIF2B3	chr1:44886477:A:G	NI	B	-0.0349221422287649	0.0760134294930221	0.447176796195963
EIF2B3	chr1:44886477:A:G	NI	CD4T	-0.018836386080954	0.0796385533094416	0.5177502097993
EIF2B3	chr1:44886477:A:G	IAV	NK	0.0103899056163854	0.0571443389123068	0.547934783452478
EIF2B3	chr1:44886477:A:G	IAV	CD8T	-0.00414403735082792	0.051223561580114	0.574195162925974
EIF2B3	chr1:44886477:A:G	IAV	monocyte	0.0528064400682485	0.0825306383561621	0.369520908801836
EIF2B3	chr1:44886477:A:G	IAV	B	-0.0307439986705383	0.0679119528203373	0.448965430570083
EIF2B3	chr1:44886477:A:G	IAV	CD4T	-0.00864915784160987	0.066896570597851	0.556466584408144
EIF2B3	chr1:44886477:A:G	LPS	NK	0.00538371437341367	0.05992710772791	0.572900553895539
EIF2B3	chr1:44886477:A:G	LPS	CD8T	-0.0213574202620483	0.0630636205298574	0.489762784889105
EIF2B3	chr1:44886477:A:G	LPS	monocyte	0.0468538879448891	0.0849638457398227	0.398821987529898
EIF2B3	chr1:44886477:A:G	LPS	B	-0.0348295031469262	0.0757935133607654	0.443601658753189
EIF2B3	chr1:44886477:A:G	LPS	CD4T	-0.0126076449291915	0.0732352335096948	0.539714395732563
EIF2B3	chr1:44886477:A:G	Tcruzi	NK	0.0200740099432446	0.0680622646976254	0.511288093734926
EIF2B3	chr1:44886477:A:G	Tcruzi	CD8T	-0.0165083212829718	0.0642339735560301	0.518255278043365
EIF2B3	chr1:44886477:A:G	Tcruzi	monocyte	0.0460259339119718	0.0807407685651817	0.398921499272732
EIF2B3	chr1:44886477:A:G	Tcruzi	B	-0.0317349710838386	0.0714681024298206	0.451773357913745
EIF2B3	chr1:44886477:A:G	Tcruzi	CD4T	-0.0324787255498902	0.081491071886853	0.470762620696683
EIF2B3	chr1:44895524:C:A	NI	NK	-0.025546922697075	0.09344728041728	0.413208858262251
EIF2B3	chr1:44895524:C:A	NI	CD8T	-0.0536251444608891	0.102023063829335	0.324373505947956
EIF2B3	chr1:44895524:C:A	NI	monocyte	0.214651479839821	0.140722382190436	0.0663465659943847
EIF2B3	chr1:44895524:C:A	NI	B	-0.04095947060892	0.104374021668873	0.374869833346729
EIF2B3	chr1:44895524:C:A	NI	CD4T	-0.0605071914737281	0.122242206219416	0.334712662697217
EIF2B3	chr1:44895524:C:A	IAV	NK	-0.00820527713845575	0.0874511506251384	0.478323188374545
EIF2B3	chr1:44895524:C:A	IAV	CD8T	-0.0346713749663213	0.0825475457199586	0.360157740228446
EIF2B3	chr1:44895524:C:A	IAV	monocyte	0.189974231787781	0.128855513344728	0.0696207227807467
EIF2B3	chr1:44895524:C:A	IAV	B	-0.0279321743027337	0.0916003025421236	0.407673935094413
EIF2B3	chr1:44895524:C:A	IAV	CD4T	-0.0293428018021838	0.102935583553743	0.40949056420751
EIF2B3	chr1:44895524:C:A	LPS	NK	-0.0551320239330117	0.10016543894243	0.316945075555666
EIF2B3	chr1:44895524:C:A	LPS	CD8T	-0.0647886261959027	0.0967009087250629	0.273772833946882
EIF2B3	chr1:44895524:C:A	LPS	monocyte	0.236391428795882	0.154298400727887	0.0626070257242973
EIF2B3	chr1:44895524:C:A	LPS	B	-0.0621759649106294	0.109409834916576	0.312896441105555
EIF2B3	chr1:44895524:C:A	LPS	CD4T	-0.0414567677569507	0.112140291774006	0.379672470036402
EIF2B3	chr1:44895524:C:A	Tcruzi	NK	-0.0310468153879157	0.0973694509892113	0.398060430827651
EIF2B3	chr1:44895524:C:A	Tcruzi	CD8T	-0.053439178371853	0.0984921839746266	0.318304817830027
EIF2B3	chr1:44895524:C:A	Tcruzi	monocyte	0.258609204877551	0.160595889539462	0.0559556505854484
EIF2B3	chr1:44895524:C:A	Tcruzi	B	-0.046526759578366	0.101760196531056	0.353091013414751
EIF2B3	chr1:44895524:C:A	Tcruzi	CD4T	-0.0503709063241186	0.113980953103438	0.353766122167266
EIF2B3	chr1:44915540:T:A	NI	NK	-0.0459623963280983	0.0459377493511823	0.153833709937537
EIF2B3	chr1:44915540:T:A	NI	CD8T	-0.0172120463198532	0.0452569892960756	0.356258847271155
EIF2B3	chr1:44915540:T:A	NI	monocyte	-0.144389264658969	0.0513093198122231	0.00223359582007487
EIF2B3	chr1:44915540:T:A	NI	B	0.0380407490490227	0.0482327841840659	0.214301071164203
EIF2B3	chr1:44915540:T:A	NI	CD4T	0.0600371277596008	0.0534567747813581	0.128028642827825
EIF2B3	chr1:44915540:T:A	IAV	NK	-0.0325410388852095	0.043040446196711	0.221331352082685
EIF2B3	chr1:44915540:T:A	IAV	CD8T	-0.00858123930775611	0.0397482662174738	0.41133222115271
EIF2B3	chr1:44915540:T:A	IAV	monocyte	-0.0911022986949263	0.0460139664019125	0.0227112648329696
EIF2B3	chr1:44915540:T:A	IAV	B	0.030200582193081	0.044308201158552	0.246928819734547
EIF2B3	chr1:44915540:T:A	IAV	CD4T	0.0476297169386004	0.0471450609412203	0.153652081849116
EIF2B3	chr1:44915540:T:A	LPS	NK	-0.0154077020504522	0.0448341473183468	0.357683223125164
EIF2B3	chr1:44915540:T:A	LPS	CD8T	-0.0189726150305844	0.0418622129242491	0.327484632461211
EIF2B3	chr1:44915540:T:A	LPS	monocyte	-0.146911710531836	0.0551159411385079	0.00306320560530915
EIF2B3	chr1:44915540:T:A	LPS	B	0.041516523648196	0.0480398716890305	0.192549455832191
EIF2B3	chr1:44915540:T:A	LPS	CD4T	0.0632250166609393	0.05070087025459	0.102350451800974
EIF2B3	chr1:44915540:T:A	Tcruzi	NK	-0.0664763620519635	0.0513775798572877	0.0863846580709085
EIF2B3	chr1:44915540:T:A	Tcruzi	CD8T	-0.0191594594700219	0.0439422565464632	0.335821348313059
EIF2B3	chr1:44915540:T:A	Tcruzi	monocyte	-0.130700604811157	0.0494117713637153	0.00406349787064886
EIF2B3	chr1:44915540:T:A	Tcruzi	B	0.043466474425814	0.0476140997669789	0.17834025271145
EIF2B3	chr1:44915540:T:A	Tcruzi	CD4T	0.0635962051291917	0.051460951763446	0.104034975579538
EIF2B3	chr1:44974250:G:T	NI	NK	-0.0132462500309517	0.0481115796302422	0.558915365244619
EIF2B3	chr1:44974250:G:T	NI	CD8T	-0.0184353665475248	0.0548505593897743	0.539515106414786
EIF2B3	chr1:44974250:G:T	NI	monocyte	0.0167454588527519	0.0613108509947141	0.53659594951601
EIF2B3	chr1:44974250:G:T	NI	B	-0.00677949280785556	0.0505082680866053	0.602196025990166
EIF2B3	chr1:44974250:G:T	NI	CD4T	-0.0141700614676351	0.0643375222908533	0.564803367915533
EIF2B3	chr1:44974250:G:T	IAV	NK	-0.00629717616288597	0.0429184484948364	0.595626898098177
EIF2B3	chr1:44974250:G:T	IAV	CD8T	-0.019247883953526	0.0470244819085346	0.512072783735142
EIF2B3	chr1:44974250:G:T	IAV	monocyte	0.0117487933298236	0.0504754633309457	0.576139738551282
EIF2B3	chr1:44974250:G:T	IAV	B	-0.00599344373803522	0.0438888918419766	0.601859153046684
EIF2B3	chr1:44974250:G:T	IAV	CD4T	-0.0186228275591601	0.0568370829688739	0.542483606304914
EIF2B3	chr1:44974250:G:T	LPS	NK	-0.00811808243615111	0.0465691908530912	0.582723044427613
EIF2B3	chr1:44974250:G:T	LPS	CD8T	-0.0194529551112526	0.0504409622679211	0.517472617174501
EIF2B3	chr1:44974250:G:T	LPS	monocyte	0.0180987397914031	0.0627053647916829	0.544627660132289
EIF2B3	chr1:44974250:G:T	LPS	B	-0.0100524616329737	0.0510512400529116	0.57968235948817
EIF2B3	chr1:44974250:G:T	LPS	CD4T	-0.0240957571439023	0.0647037611520043	0.52315749087499
EIF2B3	chr1:44974250:G:T	Tcruzi	NK	-0.0143112302598403	0.0499968809184468	0.553445391383884
EIF2B3	chr1:44974250:G:T	Tcruzi	CD8T	-0.0175016176241362	0.0525103828207872	0.53819097986662
EIF2B3	chr1:44974250:G:T	Tcruzi	monocyte	0.0120742639023532	0.0568691356673442	0.577322437343808
EIF2B3	chr1:44974250:G:T	Tcruzi	B	-0.011598967143345	0.0497638599824858	0.572245339375939
EIF2B3	chr1:44974250:G:T	Tcruzi	CD4T	-0.0204375206440477	0.0625894099770044	0.540746628868846
EIF2B3	chr1:45020600:T:C	NI	NK	0.0429780260801018	0.0548429107936219	0.217759227092723
EIF2B3	chr1:45020600:T:C	NI	CD8T	-0.0559519132306532	0.0513036313339947	0.133554643745737
