## Supplemental Table 9 for "Genetic ancestry shapes context-dependent immune regulation across Indigenous South American populations" (part 33 of 127)

gene	snps	condition	celltype	beta	sd	lfsr
EIF2B3	chr1:45020600:T:C	NI	monocyte	0.128212910174275	0.0532553547451231	0.00737738951475092
EIF2B3	chr1:45020600:T:C	NI	B	-0.0336960886293855	0.0543730179521677	0.262203955683765
EIF2B3	chr1:45020600:T:C	NI	CD4T	-0.125485780317415	0.0599519487021476	0.0152537777709458
EIF2B3	chr1:45020600:T:C	IAV	NK	0.0238956041998272	0.0499816971094533	0.318268205554345
EIF2B3	chr1:45020600:T:C	IAV	CD8T	-0.00685744874675999	0.0473007608758427	0.43429138266041
EIF2B3	chr1:45020600:T:C	IAV	monocyte	0.181607127955686	0.0614575451151639	0.000391151431556719
EIF2B3	chr1:45020600:T:C	IAV	B	-0.00878702040325181	0.0507990448670282	0.422462891614408
EIF2B3	chr1:45020600:T:C	IAV	CD4T	-0.0630792859917816	0.0520412967019032	0.109785501032306
EIF2B3	chr1:45020600:T:C	LPS	NK	0.0203417852154463	0.0523161947433125	0.352023859425641
EIF2B3	chr1:45020600:T:C	LPS	CD8T	-0.043486255377118	0.0487801242750049	0.181156725284578
EIF2B3	chr1:45020600:T:C	LPS	monocyte	0.160424655327834	0.0592244807336753	0.00237981094383505
EIF2B3	chr1:45020600:T:C	LPS	B	-0.0796950608292497	0.0571641329170294	0.0737863318491426
EIF2B3	chr1:45020600:T:C	LPS	CD4T	-0.100659980584267	0.0551559880466459	0.0308206962265833
EIF2B3	chr1:45020600:T:C	Tcruzi	NK	-0.0146285641265945	0.0547726076988818	0.39827591203843
EIF2B3	chr1:45020600:T:C	Tcruzi	CD8T	-0.0360234527493328	0.0497069212857544	0.228135392519965
EIF2B3	chr1:45020600:T:C	Tcruzi	monocyte	0.14904898274869	0.0547381042821835	0.00238433068605409
EIF2B3	chr1:45020600:T:C	Tcruzi	B	-0.0727569939965756	0.0555943791119892	0.0877080829599315
EIF2B3	chr1:45020600:T:C	Tcruzi	CD4T	-0.136773592308774	0.0597438206755758	0.00738714456817669
EIF2B3	chr1:45020909:C:T	NI	NK	0.00860882265541063	0.0441866406748213	0.596995555216425
EIF2B3	chr1:45020909:C:T	NI	CD8T	0.00485231854220439	0.0491249543519331	0.622129323998599
EIF2B3	chr1:45020909:C:T	NI	monocyte	0.0132609296934056	0.057634480310478	0.557359110665662
EIF2B3	chr1:45020909:C:T	NI	B	0.00183179861177729	0.0477980908836338	0.641057051994482
EIF2B3	chr1:45020909:C:T	NI	CD4T	0.0139372340799273	0.0617605221244091	0.57776879950785
EIF2B3	chr1:45020909:C:T	IAV	NK	0.00887479563762791	0.0414633475091075	0.591133386191507
EIF2B3	chr1:45020909:C:T	IAV	CD8T	0.00763994148182902	0.0379677850113933	0.594640625290809
EIF2B3	chr1:45020909:C:T	IAV	monocyte	0.00991566972703463	0.0473685998096704	0.589452030067567
EIF2B3	chr1:45020909:C:T	IAV	B	0.00590756162012993	0.0417325110907528	0.613028512360501
EIF2B3	chr1:45020909:C:T	IAV	CD4T	0.0141474378937561	0.0529293825744135	0.575514884909993
EIF2B3	chr1:45020909:C:T	LPS	NK	0.00957123597832709	0.0447553509722894	0.584861612191925
EIF2B3	chr1:45020909:C:T	LPS	CD8T	0.0126417699628801	0.0449809025088546	0.564962524001011
EIF2B3	chr1:45020909:C:T	LPS	monocyte	0.0204619671843985	0.0613315807934322	0.534759875846919
EIF2B3	chr1:45020909:C:T	LPS	B	0.00571552634368526	0.0476401701014678	0.61254334495222
EIF2B3	chr1:45020909:C:T	LPS	CD4T	0.0125611697032908	0.0571580068581205	0.582820391479423
EIF2B3	chr1:45020909:C:T	Tcruzi	NK	0.00879865989585911	0.0455319919761172	0.595043187151091
EIF2B3	chr1:45020909:C:T	Tcruzi	CD8T	0.0122685272172195	0.0487614927078903	0.578061428059639
EIF2B3	chr1:45020909:C:T	Tcruzi	monocyte	0.0170945625409109	0.0564396300144998	0.556298020212559
EIF2B3	chr1:45020909:C:T	Tcruzi	B	0.00338373721149377	0.0453048435865999	0.628860853610826
EIF2B3	chr1:45020909:C:T	Tcruzi	CD4T	0.0139517815359233	0.057933393878283	0.581211874594852
EIF3A	chr10:118936859:G:A	NI	NK	0.00990091318354596	0.0374373614579872	0.587359735723217
EIF3A	chr10:118936859:G:A	NI	CD8T	0.00522566293695935	0.0396763436866792	0.621091290283888
EIF3A	chr10:118936859:G:A	NI	monocyte	0.0121882767937564	0.0477717102585072	0.561020935954896
EIF3A	chr10:118936859:G:A	NI	B	-0.00310010127385541	0.0411394467204793	0.668555558157707
EIF3A	chr10:118936859:G:A	NI	CD4T	0.0223649586264335	0.0524675450618977	0.520456008420848
EIF3A	chr10:118936859:G:A	IAV	NK	0.00930321237477918	0.0349606368222826	0.586419109451175
EIF3A	chr10:118936859:G:A	IAV	CD8T	0.00793417498950506	0.0319937680176693	0.590664431610903
EIF3A	chr10:118936859:G:A	IAV	monocyte	0.00950498195316873	0.0388615616573854	0.593305092348842
EIF3A	chr10:118936859:G:A	IAV	B	0.00539768317166865	0.0338177429371281	0.617725455074463
EIF3A	chr10:118936859:G:A	IAV	CD4T	0.0174774601411428	0.0438598635296076	0.545948220744378
EIF3A	chr10:118936859:G:A	LPS	NK	0.0125150795283858	0.0389480198483671	0.563007946822294
EIF3A	chr10:118936859:G:A	LPS	CD8T	0.0104992625094045	0.0360075521675487	0.571322890274787
EIF3A	chr10:118936859:G:A	LPS	monocyte	0.0087228387438868	0.0464048215456204	0.592233543250609
EIF3A	chr10:118936859:G:A	LPS	B	0.0113841150085441	0.0402200300114274	0.576722773004274
EIF3A	chr10:118936859:G:A	LPS	CD4T	0.0155260044370045	0.0458309114258547	0.557100510215617
EIF3A	chr10:118936859:G:A	Tcruzi	NK	0.00946911886644783	0.0386648613980948	0.590416859582997
EIF3A	chr10:118936859:G:A	Tcruzi	CD8T	0.00643518340154948	0.0382874402804571	0.609052689549847
EIF3A	chr10:118936859:G:A	Tcruzi	monocyte	0.0160259739818238	0.0475349837917776	0.558139258982281
EIF3A	chr10:118936859:G:A	Tcruzi	B	0.010902134449769	0.0392617792758149	0.58268079963945
EIF3A	chr10:118936859:G:A	Tcruzi	CD4T	0.010141713431852	0.0456935616233724	0.592038217027256
EIF3A	chr10:118945525:C:T	NI	NK	-0.000271266331475548	0.0352225183829404	0.60937220431777
EIF3A	chr10:118945525:C:T	NI	CD8T	0.0321262021837599	0.0446149321559388	0.378267452967838
EIF3A	chr10:118945525:C:T	NI	monocyte	-0.00790732583394596	0.0433734648553058	0.557057995896313
EIF3A	chr10:118945525:C:T	NI	B	-0.000197472200234008	0.0367749689855974	0.613869578319859
EIF3A	chr10:118945525:C:T	NI	CD4T	0.046770839345403	0.0560912385358815	0.334577448661719
EIF3A	chr10:118945525:C:T	IAV	NK	-0.00341855137904797	0.034058139444492	0.623570079204637
EIF3A	chr10:118945525:C:T	IAV	CD8T	0.00905087506471001	0.0302013921778123	0.51000289844755
EIF3A	chr10:118945525:C:T	IAV	monocyte	0.00270767318211571	0.0356618060180612	0.603635874644648
EIF3A	chr10:118945525:C:T	IAV	B	5.3630799748614e-05	0.0322157543497944	0.612683009687195
EIF3A	chr10:118945525:C:T	IAV	CD4T	0.0337540438602319	0.0447793136349743	0.369165717374475
EIF3A	chr10:118945525:C:T	LPS	NK	0.00390027041635551	0.0348081909505865	0.565783429465983
EIF3A	chr10:118945525:C:T	LPS	CD8T	0.0301527834570771	0.0418153266125495	0.364879553322494
EIF3A	chr10:118945525:C:T	LPS	monocyte	0.000652220988224259	0.0422002849708914	0.606136405821659
EIF3A	chr10:118945525:C:T	LPS	B	0.00866700034465296	0.0360201615597574	0.533636673604209
EIF3A	chr10:118945525:C:T	LPS	CD4T	0.0414184160333176	0.0512452449593466	0.343066898846267
EIF3A	chr10:118945525:C:T	Tcruzi	NK	-0.00104203377375358	0.0369636370832661	0.613388527041737
EIF3A	chr10:118945525:C:T	Tcruzi	CD8T	0.0311284119794475	0.0432234411056601	0.376309861190742
EIF3A	chr10:118945525:C:T	Tcruzi	monocyte	-0.00823768186625727	0.0416103342480421	0.569762160740474
EIF3A	chr10:118945525:C:T	Tcruzi	B	0.0047585327623889	0.0343904962257121	0.570905169957662
EIF3A	chr10:118945525:C:T	Tcruzi	CD4T	0.0424119181624121	0.0519386792753326	0.347899206399512
EIF3A	chr10:118947938:C:G	NI	NK	0.00603976017256223	0.0266683591347256	0.644332550568166
EIF3A	chr10:118947938:C:G	NI	CD8T	-0.00299498243465119	0.0269545764655565	0.673853991449659
EIF3A	chr10:118947938:C:G	NI	monocyte	0.00261724346241179	0.0343642714792826	0.645458245817735
EIF3A	chr10:118947938:C:G	NI	B	-0.00328170267929327	0.0271605158668702	0.673901849458485
EIF3A	chr10:118947938:C:G	NI	CD4T	-0.013702387992235	0.0357033588736882	0.579667293008873
EIF3A	chr10:118947938:C:G	IAV	NK	0.0108134699794836	0.0291422949172919	0.596000319052731
EIF3A	chr10:118947938:C:G	IAV	CD8T	0.0065450340746141	0.0252204345706877	0.635719726769657
EIF3A	chr10:118947938:C:G	IAV	monocyte	0.0105115512410007	0.0308609834721796	0.60334612812481
EIF3A	chr10:118947938:C:G	IAV	B	0.00745708508172602	0.0272605797496361	0.63100084680854
EIF3A	chr10:118947938:C:G	IAV	CD4T	-0.00265436151026728	0.0282399077819335	0.66916718050537
EIF3A	chr10:118947938:C:G	LPS	NK	0.00955453121226485	0.0293134882744455	0.607741600934665
EIF3A	chr10:118947938:C:G	LPS	CD8T	0.00191932088499439	0.0243513305345327	0.683924138132838
EIF3A	chr10:118947938:C:G	LPS	monocyte	0.00735396255617391	0.0338518238643271	0.625115276862855
EIF3A	chr10:118947938:C:G	LPS	B	-0.00250385513171175	0.0267642439005877	0.674501826567804
EIF3A	chr10:118947938:C:G	LPS	CD4T	-0.0114692341793704	0.0327052750108348	0.59613090246333
EIF3A	chr10:118947938:C:G	Tcruzi	NK	0.00886882488369385	0.0293679383598381	0.619658865986959
EIF3A	chr10:118947938:C:G	Tcruzi	CD8T	-0.00271393249678207	0.0259715731605669	0.673599820416232
EIF3A	chr10:118947938:C:G	Tcruzi	monocyte	0.00826953135739359	0.0325109626942583	0.624053235619459
EIF3A	chr10:118947938:C:G	Tcruzi	B	0.000371511011092559	0.0254351401161775	0.703220974682712
EIF3A	chr10:118947938:C:G	Tcruzi	CD4T	-0.0127048757682548	0.0333153877576894	0.59151727854401
EIF3A	chr10:118955606:G:A	NI	NK	-0.001958061739817	0.0262837176486414	0.65645509036377
EIF3A	chr10:118955606:G:A	NI	CD8T	-0.0114464191573487	0.029571454634263	0.561754625119294
EIF3A	chr10:118955606:G:A	NI	monocyte	0.0243576029342721	0.0386633719662927	0.44693849871821
EIF3A	chr10:118955606:G:A	NI	B	0.00722180893007966	0.0280100969184724	0.592537700613473
EIF3A	chr10:118955606:G:A	NI	CD4T	-0.00965172645043091	0.031525257066199	0.579420234846523
EIF3A	chr10:118955606:G:A	IAV	NK	0.0016141318911637	0.0251238148190467	0.667733657803146
EIF3A	chr10:118955606:G:A	IAV	CD8T	-0.00647821985555229	0.0242992316137389	0.598114279415431
EIF3A	chr10:118955606:G:A	IAV	monocyte	0.0080439511915165	0.0279190840718799	0.579538858810148
EIF3A	chr10:118955606:G:A	IAV	B	0.00241284892341893	0.0248735327651901	0.637387539592244
EIF3A	chr10:118955606:G:A	IAV	CD4T	-0.00931779920943514	0.0280952943293612	0.580330672790239
EIF3A	chr10:118955606:G:A	LPS	NK	0.000338727634569865	0.0266820292953752	0.676902131535375
EIF3A	chr10:118955606:G:A	LPS	CD8T	-0.00608820282994176	0.0254945016510815	0.602384594332975
EIF3A	chr10:118955606:G:A	LPS	monocyte	0.0104897467292993	0.0333087740962465	0.559773118129114
EIF3A	chr10:118955606:G:A	LPS	B	0.0171008048902872	0.0321405688444251	0.504175631918689
EIF3A	chr10:118955606:G:A	LPS	CD4T	-0.00622763338741961	0.0291715137195226	0.611403152985739
EIF3A	chr10:118955606:G:A	Tcruzi	NK	-0.00409716576326378	0.0281378080568871	0.634619169748399
EIF3A	chr10:118955606:G:A	Tcruzi	CD8T	-0.0151262633881151	0.031934261795302	0.528652512958009
EIF3A	chr10:118955606:G:A	Tcruzi	monocyte	0.0289409065799521	0.0419045258563712	0.43646796574517
EIF3A	chr10:118955606:G:A	Tcruzi	B	0.0455862173755021	0.0722215049266137	0.378497280515557
EIF3A	chr10:118955606:G:A	Tcruzi	CD4T	-0.0048449404260934	0.0288639678708816	0.624275982387125
EIF3A	chr10:118989239:G:A	NI	NK	0.00842956052393596	0.0269046159649305	0.582987486049807
EIF3A	chr10:118989239:G:A	NI	CD8T	0.0138343839640808	0.0304663516061226	0.540372447105974
EIF3A	chr10:118989239:G:A	NI	monocyte	0.0197230945670131	0.0395611738446589	0.48785978498806
EIF3A	chr10:118989239:G:A	NI	B	0.013709602817888	0.0307921442335342	0.543049675912385
EIF3A	chr10:118989239:G:A	NI	CD4T	0.0186279865071316	0.0368654429929525	0.512850615402786
EIF3A	chr10:118989239:G:A	IAV	NK	0.0107624029534822	0.0264558592280255	0.554668436849577
EIF3A	chr10:118989239:G:A	IAV	CD8T	0.0100706730219547	0.0243674461369413	0.551675150867279
EIF3A	chr10:118989239:G:A	IAV	monocyte	0.0112164182058567	0.0298468665531667	0.556175587900729
EIF3A	chr10:118989239:G:A	IAV	B	0.0090919326711648	0.0255650041512325	0.570039878648645
EIF3A	chr10:118989239:G:A	IAV	CD4T	0.0140349367298977	0.0304844230910294	0.53888523139383
EIF3A	chr10:118989239:G:A	LPS	NK	0.00850434798522928	0.0271174512656871	0.575146550434428
EIF3A	chr10:118989239:G:A	LPS	CD8T	0.0100223927449778	0.026111432927498	0.553779083671662
EIF3A	chr10:118989239:G:A	LPS	monocyte	0.0272925487747473	0.0442405288288772	0.454774776620212
EIF3A	chr10:118989239:G:A	LPS	B	0.0113603259072095	0.029214960724125	0.553673360428121
EIF3A	chr10:118989239:G:A	LPS	CD4T	0.0182799115870264	0.0351015175617958	0.513024302948799
EIF3A	chr10:118989239:G:A	Tcruzi	NK	0.00952424401019277	0.0282320461551654	0.5736267705894
EIF3A	chr10:118989239:G:A	Tcruzi	CD8T	0.012191644393196	0.0288071294955062	0.547495503029256
EIF3A	chr10:118989239:G:A	Tcruzi	monocyte	0.0269162731845454	0.0426225468975642	0.46293717406054
EIF3A	chr10:118989239:G:A	Tcruzi	B	0.0102151430861574	0.027806629697393	0.564243384842673
EIF3A	chr10:118989239:G:A	Tcruzi	CD4T	0.0137010871818707	0.032654985968047	0.549311755741751
EIF3A	chr10:118990003:C:T	NI	NK	0.00438897387524833	0.0447135774832189	0.592624083520293
EIF3A	chr10:118990003:C:T	NI	CD8T	0.0116435397450111	0.0489187492762489	0.550804500203932
EIF3A	chr10:118990003:C:T	NI	monocyte	0.0448787312552332	0.0725052416050314	0.391939729899593
EIF3A	chr10:118990003:C:T	NI	B	-0.00155222826709573	0.0485546291467934	0.631815963314339
EIF3A	chr10:118990003:C:T	NI	CD4T	0.0248901019549416	0.0611628861434718	0.491176374307554
EIF3A	chr10:118990003:C:T	IAV	NK	0.0145225461793904	0.0442347187732432	0.525127872371713
EIF3A	chr10:118990003:C:T	IAV	CD8T	0.00614815182310467	0.038505152621058	0.573530043087514
EIF3A	chr10:118990003:C:T	IAV	monocyte	0.018644986403194	0.0523332103411021	0.498430016869145
EIF3A	chr10:118990003:C:T	IAV	B	0.00535450229963132	0.0415509671279731	0.586493161307731
EIF3A	chr10:118990003:C:T	IAV	CD4T	0.0167051914695076	0.0503996870437955	0.522344112215088
EIF3A	chr10:118990003:C:T	LPS	NK	0.0107892005956988	0.0456911074142225	0.547172582210167
EIF3A	chr10:118990003:C:T	LPS	CD8T	0.00775612858454868	0.0429574399992203	0.560827657338277
EIF3A	chr10:118990003:C:T	LPS	monocyte	0.0416716936157956	0.070852244388808	0.414041509500726
EIF3A	chr10:118990003:C:T	LPS	B	0.0037226670160519	0.0471832269926193	0.594669529793274
EIF3A	chr10:118990003:C:T	LPS	CD4T	0.0295608673060897	0.0610664700517498	0.46797792786691
EIF3A	chr10:118990003:C:T	Tcruzi	NK	0.00681842376145749	0.0464990595163587	0.57714425843636
EIF3A	chr10:118990003:C:T	Tcruzi	CD8T	0.00796268562193758	0.0469350153211748	0.568103306263023
EIF3A	chr10:118990003:C:T	Tcruzi	monocyte	0.0483431790763671	0.0755211207393871	0.400214841890603
EIF3A	chr10:118990003:C:T	Tcruzi	B	0.00115075229840224	0.0456605531554696	0.613518639021825
EIF3A	chr10:118990003:C:T	Tcruzi	CD4T	0.0209792317114589	0.0566104404952136	0.509560180463123
EIF3A	chr10:119001688:G:A	NI	NK	0.00571666494506331	0.0535890079287147	0.619467418469496
EIF3A	chr10:119001688:G:A	NI	CD8T	-0.00907954884100762	0.0600495316779744	0.598911192351794
EIF3A	chr10:119001688:G:A	NI	monocyte	0.00615219291532894	0.0689472199625752	0.595086558261694
EIF3A	chr10:119001688:G:A	NI	B	0.000410851450215463	0.0565543354005464	0.643995389133172
EIF3A	chr10:119001688:G:A	NI	CD4T	-0.0189043858637349	0.0755518743800599	0.559874683088073
EIF3A	chr10:119001688:G:A	IAV	NK	0.00156785126221854	0.0485493799979575	0.639767949321931
EIF3A	chr10:119001688:G:A	IAV	CD8T	-0.00249069238815213	0.0445849728557223	0.625608715364638
EIF3A	chr10:119001688:G:A	IAV	monocyte	0.0126017155913062	0.0630568491764403	0.586276561681817
EIF3A	chr10:119001688:G:A	IAV	B	-0.00414104196784463	0.0488585502787515	0.619160869169815
EIF3A	chr10:119001688:G:A	IAV	CD4T	-0.0096112255912283	0.0612180467751089	0.596558315117719
EIF3A	chr10:119001688:G:A	LPS	NK	0.00404669343395588	0.0533012130409355	0.623378498224385
EIF3A	chr10:119001688:G:A	LPS	CD8T	-0.00471005802029332	0.0513050894734054	0.61058618049762
EIF3A	chr10:119001688:G:A	LPS	monocyte	0.00464910284279797	0.0682732811812869	0.611680218722801
EIF3A	chr10:119001688:G:A	LPS	B	-0.0033205771375209	0.0561949480820054	0.621294369682814
EIF3A	chr10:119001688:G:A	LPS	CD4T	-0.0148293578295352	0.0693828546812939	0.575524469342002
EIF3A	chr10:119001688:G:A	Tcruzi	NK	0.00267204982161275	0.0541669183436562	0.633800222824859
EIF3A	chr10:119001688:G:A	Tcruzi	CD8T	-0.00852652981133177	0.0576157279232736	0.597944732722951
EIF3A	chr10:119001688:G:A	Tcruzi	monocyte	0.00422367033656356	0.0655734368102667	0.62147713572887
EIF3A	chr10:119001688:G:A	Tcruzi	B	-0.00234058242331747	0.0535026327611641	0.628380792518714
EIF3A	chr10:119001688:G:A	Tcruzi	CD4T	-0.0162033929523106	0.0701804976995	0.573417644014552
EIF3A	chr10:119019498:T:C	NI	NK	-0.00533020408506231	0.0229166865105273	0.621293255115074
EIF3A	chr10:119019498:T:C	NI	CD8T	-0.0130419203516647	0.0265313902247542	0.547461917567777
EIF3A	chr10:119019498:T:C	NI	monocyte	-0.0184200257634969	0.0342733624824998	0.488315293020591
EIF3A	chr10:119019498:T:C	NI	B	-0.0107383812903569	0.0258735127663389	0.573327079891826
EIF3A	chr10:119019498:T:C	NI	CD4T	-0.0220313883104144	0.0352270719883557	0.486629813183728
EIF3A	chr10:119019498:T:C	IAV	NK	-0.00863119875807761	0.0225523272859612	0.58068257701379
EIF3A	chr10:119019498:T:C	IAV	CD8T	-0.0137208225919479	0.0253509833120027	0.523285301007554
EIF3A	chr10:119019498:T:C	IAV	monocyte	-0.00802072143927995	0.0245663125595216	0.598982383294284
EIF3A	chr10:119019498:T:C	IAV	B	-0.00995904192674831	0.0232283468313707	0.56800279740452
EIF3A	chr10:119019498:T:C	IAV	CD4T	-0.0158811381870901	0.0282811693020329	0.525565211726535
EIF3A	chr10:119019498:T:C	LPS	NK	-0.00748914745038993	0.0235507288884581	0.592576832206621
EIF3A	chr10:119019498:T:C	LPS	CD8T	-0.00938213216371823	0.022875039258617	0.563873908876933
EIF3A	chr10:119019498:T:C	LPS	monocyte	-0.0110093981668243	0.0302757730088466	0.572997968343939
EIF3A	chr10:119019498:T:C	LPS	B	-0.0105837873095796	0.0256153915930835	0.567730654324318
EIF3A	chr10:119019498:T:C	LPS	CD4T	-0.0159732914654716	0.0299473969137472	0.529636052298546
EIF3A	chr10:119019498:T:C	Tcruzi	NK	-0.0112040476044308	0.0260594126993238	0.56433974693613
EIF3A	chr10:119019498:T:C	Tcruzi	CD8T	-0.0134898119716624	0.0262483228772121	0.538055020265364
EIF3A	chr10:119019498:T:C	Tcruzi	monocyte	-0.0110928742032908	0.0288795491005881	0.575536304554818
EIF3A	chr10:119019498:T:C	Tcruzi	B	-0.00284811063856396	0.0244349379774641	0.645256265370288
EIF3A	chr10:119019498:T:C	Tcruzi	CD4T	-0.0163165417728527	0.0299676248721828	0.530397815349426
EIF3A	chr10:119019951:T:C	NI	NK	-0.0096739968389023	0.0590418990214177	0.591704819975153
EIF3A	chr10:119019951:T:C	NI	CD8T	-0.000841451386410857	0.064557341824445	0.63390055134073
EIF3A	chr10:119019951:T:C	NI	monocyte	-0.027400105860578	0.0842250768795497	0.505080197895667
EIF3A	chr10:119019951:T:C	NI	B	-0.00825980613026949	0.0631646239806695	0.601965893012619
EIF3A	chr10:119019951:T:C	NI	CD4T	0.00213462062415164	0.0783593738544307	0.625669070305482
EIF3A	chr10:119019951:T:C	IAV	NK	-0.00913131514040335	0.0548264106034638	0.590713126312624
EIF3A	chr10:119019951:T:C	IAV	CD8T	-0.0024056676228448	0.0492651831274275	0.624051511555033
EIF3A	chr10:119019951:T:C	IAV	monocyte	-0.0005687263434625	0.0640673736071625	0.627156194011169
EIF3A	chr10:119019951:T:C	IAV	B	0.00011811483111786	0.0531810973467301	0.637646459875486
EIF3A	chr10:119019951:T:C	IAV	CD4T	-0.00135851529952034	0.0662221322858862	0.632543339858107
EIF3A	chr10:119019951:T:C	LPS	NK	-0.00901789628811174	0.0591945466638135	0.59104739807407
EIF3A	chr10:119019951:T:C	LPS	CD8T	0.00196927935322346	0.0563760258178567	0.627330525775022
EIF3A	chr10:119019951:T:C	LPS	monocyte	-0.00438953609615404	0.0745320894767293	0.605163240974741
EIF3A	chr10:119019951:T:C	LPS	B	0.00434581222566437	0.0622814656206215	0.617929421891472
EIF3A	chr10:119019951:T:C	LPS	CD4T	0.00111919718235802	0.0732765009350235	0.631391630175484
EIF3A	chr10:119019951:T:C	Tcruzi	NK	-0.00858763966181003	0.0604523435068897	0.596202122106197
EIF3A	chr10:119019951:T:C	Tcruzi	CD8T	-7.72389489875631e-06	0.0621865187345142	0.635645105736287
EIF3A	chr10:119019951:T:C	Tcruzi	monocyte	-0.0161691171752387	0.0748407297033883	0.568066779988483
EIF3A	chr10:119019951:T:C	Tcruzi	B	-0.00424055322246051	0.0588629668128578	0.616194531623865
EIF3A	chr10:119019951:T:C	Tcruzi	CD4T	0.00199738291135022	0.073984403510795	0.632391662131013
EIF3A	chr10:119063394:T:C	NI	NK	0.0298225342124852	0.0550289155729254	0.351022094444643
EIF3A	chr10:119063394:T:C	NI	CD8T	0.0621889559216369	0.0658239410909355	0.232924828388995
EIF3A	chr10:119063394:T:C	NI	monocyte	0.0219935845584153	0.0664414890112846	0.421401071351485
EIF3A	chr10:119063394:T:C	NI	B	0.0369319994068244	0.0590070512925161	0.328227341795149
EIF3A	chr10:119063394:T:C	NI	CD4T	0.106487109417416	0.0925927063777289	0.175281370222682
EIF3A	chr10:119063394:T:C	IAV	NK	0.0404130246655123	0.0546701369717368	0.289283906499753
EIF3A	chr10:119063394:T:C	IAV	CD8T	0.0416001460457631	0.0509637086282395	0.264349160713791
EIF3A	chr10:119063394:T:C	IAV	monocyte	0.0199937664589514	0.0561900265833833	0.425349583853712
EIF3A	chr10:119063394:T:C	IAV	B	0.0428617593025274	0.0555872266212611	0.280418053266258
EIF3A	chr10:119063394:T:C	IAV	CD4T	0.101739434092809	0.0877569031999501	0.172040752758984
EIF3A	chr10:119063394:T:C	LPS	NK	0.0386093789680156	0.056877835363993	0.306808071877014
EIF3A	chr10:119063394:T:C	LPS	CD8T	0.0534048735436488	0.0581374524450592	0.235605250287333
EIF3A	chr10:119063394:T:C	LPS	monocyte	0.0218539364113541	0.0662492528554615	0.42875946346276
EIF3A	chr10:119063394:T:C	LPS	B	0.0460592922166756	0.061046188644242	0.286136157381515
EIF3A	chr10:119063394:T:C	LPS	CD4T	0.100030947470506	0.0874642241429934	0.178968971678804
EIF3A	chr10:119063394:T:C	Tcruzi	NK	0.0414022850967447	0.0595368477431775	0.302835897987151
EIF3A	chr10:119063394:T:C	Tcruzi	CD8T	0.0672114490707372	0.0671116903356865	0.21438698289478
EIF3A	chr10:119063394:T:C	Tcruzi	monocyte	0.0212150271089155	0.0646068387160569	0.431497514194426
EIF3A	chr10:119063394:T:C	Tcruzi	B	0.0420269354902629	0.0583148736333431	0.297296736098943
EIF3A	chr10:119063394:T:C	Tcruzi	CD4T	0.0974226693092831	0.0859059951615573	0.183379117696721
EIF3A	chr10:119077636:G:T	NI	NK	-0.00462280545465742	0.0277128657217712	0.672913032082294
EIF3A	chr10:119077636:G:T	NI	CD8T	-0.00263246877808471	0.0294759657745382	0.69375348124053
EIF3A	chr10:119077636:G:T	NI	monocyte	-0.00852746142784956	0.040263787263913	0.612105900550494
EIF3A	chr10:119077636:G:T	NI	B	-0.00120053704972208	0.0291738269930907	0.705623549110793
EIF3A	chr10:119077636:G:T	NI	CD4T	-0.00123193903770928	0.0354055225085078	0.697377999456494
EIF3A	chr10:119077636:G:T	IAV	NK	-0.00492475973195566	0.0260639766245974	0.667143763653703
EIF3A	chr10:119077636:G:T	IAV	CD8T	-0.00408374711283436	0.0238663773710079	0.672437276541605
EIF3A	chr10:119077636:G:T	IAV	monocyte	0.00249226279832906	0.0291496605814833	0.700026145361017
EIF3A	chr10:119077636:G:T	IAV	B	-0.00476619439098302	0.0262737895519205	0.670476391353033
EIF3A	chr10:119077636:G:T	IAV	CD4T	-0.00213145790968914	0.0297454135163577	0.699269542971898
EIF3A	chr10:119077636:G:T	LPS	NK	-0.0110372732294728	0.0325463485308446	0.614623044899068
EIF3A	chr10:119077636:G:T	LPS	CD8T	-0.00434272911024215	0.0265803378138228	0.666807912314545
EIF3A	chr10:119077636:G:T	LPS	monocyte	0.00657150145481107	0.0377582620437878	0.657464185725167
EIF3A	chr10:119077636:G:T	LPS	B	-0.00612918203573479	0.0301375254789133	0.656572256263928
EIF3A	chr10:119077636:G:T	LPS	CD4T	-0.00177653397843036	0.0327817158459308	0.695638307472408
EIF3A	chr10:119077636:G:T	Tcruzi	NK	-0.00759310296144224	0.0302990224484959	0.647927032986312
EIF3A	chr10:119077636:G:T	Tcruzi	CD8T	-0.00316024145771978	0.0285503144048613	0.685969780054511
EIF3A	chr10:119077636:G:T	Tcruzi	monocyte	0.00389059538522749	0.0344572745870075	0.684660142606322
EIF3A	chr10:119077636:G:T	Tcruzi	B	-0.00533027685000063	0.028697757284801	0.667034111851451
EIF3A	chr10:119077636:G:T	Tcruzi	CD4T	-0.00288402354991516	0.0329250175058541	0.693267815559095
EIF3A	chr10:119088991:C:A	NI	NK	-0.014937010290757	0.0448711450004566	0.565937844169469
EIF3A	chr10:119088991:C:A	NI	CD8T	-0.00942898461668476	0.0452522497455941	0.604427804901318
EIF3A	chr10:119088991:C:A	NI	monocyte	0.00131030973169936	0.0530239378117834	0.635875949612771
EIF3A	chr10:119088991:C:A	NI	B	-0.00766989165683052	0.0436443602889972	0.614677641846511
EIF3A	chr10:119088991:C:A	NI	CD4T	-0.0109167971993114	0.0546135334103766	0.597154004450828
EIF3A	chr10:119088991:C:A	IAV	NK	-0.00587540907247563	0.0372644148210234	0.618247862922257
EIF3A	chr10:119088991:C:A	IAV	CD8T	-0.00421717179276395	0.0342098091526528	0.626981719002555
EIF3A	chr10:119088991:C:A	IAV	monocyte	-0.00153671246545899	0.0432378796967733	0.655958054112171
EIF3A	chr10:119088991:C:A	IAV	B	-0.0086460650782732	0.03871185643265	0.600948043598245
EIF3A	chr10:119088991:C:A	IAV	CD4T	-0.00667221178202522	0.0456616878764293	0.62168883181418
EIF3A	chr10:119088991:C:A	LPS	NK	-0.00947626867605561	0.0413901587449904	0.591464825665282
EIF3A	chr10:119088991:C:A	LPS	CD8T	-0.0107449548253662	0.0405874734596195	0.581088094905048
EIF3A	chr10:119088991:C:A	LPS	monocyte	-0.00258955554940156	0.0521109892435416	0.635289953733644
EIF3A	chr10:119088991:C:A	LPS	B	-0.0103601063915026	0.04445670679548	0.591313212601656
EIF3A	chr10:119088991:C:A	LPS	CD4T	-0.0125797065864575	0.0519034395104205	0.588252415469968
EIF3A	chr10:119088991:C:A	Tcruzi	NK	-0.0110946990417027	0.0431462374870924	0.588243117863948
EIF3A	chr10:119088991:C:A	Tcruzi	CD8T	-0.0128138258588293	0.0452183621595391	0.580714347305104
EIF3A	chr10:119088991:C:A	Tcruzi	monocyte	-0.0031904757367088	0.0497495765392217	0.641738213783922
EIF3A	chr10:119088991:C:A	Tcruzi	B	-0.00675158509357043	0.0412268760841436	0.615731825367819
EIF3A	chr10:119088991:C:A	Tcruzi	CD4T	-0.0102824503013062	0.0511030483424923	0.604853217291148
EIF3A	chr10:119097952:A:G	NI	NK	-0.0263062790967135	0.0340123116929811	0.217492328198881
EIF3A	chr10:119097952:A:G	NI	CD8T	-0.0613441055252796	0.0364218613261548	0.0503111570222217
EIF3A	chr10:119097952:A:G	NI	monocyte	0.015585639938203	0.0408709528257226	0.372244584068445
EIF3A	chr10:119097952:A:G	NI	B	-0.0150157603073645	0.0353170721136286	0.330334396193675
EIF3A	chr10:119097952:A:G	NI	CD4T	-0.102598056726379	0.0446425138548769	0.0207217366141041
EIF3A	chr10:119097952:A:G	IAV	NK	-0.0198447285257659	0.0321496048315848	0.262019860726395
EIF3A	chr10:119097952:A:G	IAV	CD8T	-0.0322004332387315	0.0302115472494708	0.139905634289084
EIF3A	chr10:119097952:A:G	IAV	monocyte	-0.00527938011135569	0.0343955694876366	0.443484977447405
EIF3A	chr10:119097952:A:G	IAV	B	-0.0245454179479762	0.0317626801525857	0.220203352676434
EIF3A	chr10:119097952:A:G	IAV	CD4T	-0.0869575609045198	0.0394396580875332	0.0225934911153181
EIF3A	chr10:119097952:A:G	LPS	NK	-0.0225133004219109	0.0342761575498018	0.249114892357527
EIF3A	chr10:119097952:A:G	LPS	CD8T	-0.0525079871485824	0.0332922366978376	0.0570936443003097
EIF3A	chr10:119097952:A:G	LPS	monocyte	-0.00894081439847834	0.0400313130282942	0.416650820656767
EIF3A	chr10:119097952:A:G	LPS	B	-0.0203788144862769	0.0344701073496361	0.275612972146794
EIF3A	chr10:119097952:A:G	LPS	CD4T	-0.116005035057782	0.0487384973044478	0.018462857675715
EIF3A	chr10:119097952:A:G	Tcruzi	NK	-0.0178348793419014	0.0358647059410206	0.298825877382091
EIF3A	chr10:119097952:A:G	Tcruzi	CD8T	-0.062882488199542	0.0358600453286903	0.0428037017858949
EIF3A	chr10:119097952:A:G	Tcruzi	monocyte	0.00251688280500476	0.0383631418847382	0.491271749366379
EIF3A	chr10:119097952:A:G	Tcruzi	B	-0.0128151110829846	0.033678429259039	0.345074063001643
EIF3A	chr10:119097952:A:G	Tcruzi	CD4T	-0.0991406561542985	0.042870005732941	0.0209915237337472
EIF3A	chr10:119144272:T:C	NI	NK	-0.0686395931812268	0.0575911539207074	0.115121421117407
EIF3A	chr10:119144272:T:C	NI	CD8T	-0.117016215501734	0.0660529903297755	0.0423516431369343
EIF3A	chr10:119144272:T:C	NI	monocyte	0.0250132093583557	0.0666006440948046	0.374697018988344
EIF3A	chr10:119144272:T:C	NI	B	-0.0402971728805696	0.0577171447461515	0.245849326220534
EIF3A	chr10:119144272:T:C	NI	CD4T	-0.172190553087408	0.0848544813445713	0.0287759028788456
EIF3A	chr10:119144272:T:C	IAV	NK	-0.052722131932348	0.0524212188207417	0.156514969915641
EIF3A	chr10:119144272:T:C	IAV	CD8T	-0.0650387437771955	0.0500197125256603	0.0946983135219
EIF3A	chr10:119144272:T:C	IAV	monocyte	0.0228969242778123	0.057818743474801	0.367758770676528
EIF3A	chr10:119144272:T:C	IAV	B	-0.021845905668837	0.0506482386416185	0.330569125322721
EIF3A	chr10:119144272:T:C	IAV	CD4T	-0.115318754972707	0.0644997237165682	0.0434062148292953
EIF3A	chr10:119144272:T:C	LPS	NK	-0.0597730038250842	0.0563524456431858	0.143780696448528
EIF3A	chr10:119144272:T:C	LPS	CD8T	-0.0995610169370201	0.0596760240389427	0.046547285632384
EIF3A	chr10:119144272:T:C	LPS	monocyte	0.0154135735836945	0.0664059473479753	0.426167655819739
EIF3A	chr10:119144272:T:C	LPS	B	-0.0263564394961273	0.0565722374510445	0.318261489206502
EIF3A	chr10:119144272:T:C	LPS	CD4T	-0.144436490293497	0.0751446834563518	0.0343483763549638
EIF3A	chr10:119144272:T:C	Tcruzi	NK	-0.0587690255908156	0.0579706910502002	0.154765209190385
EIF3A	chr10:119144272:T:C	Tcruzi	CD8T	-0.11709725385948	0.0652138592831502	0.0396003971640601
EIF3A	chr10:119144272:T:C	Tcruzi	monocyte	0.047045757027433	0.069482388939792	0.268741065468828
EIF3A	chr10:119144272:T:C	Tcruzi	B	-0.0272780375543786	0.0543835729937434	0.306971791948496
EIF3A	chr10:119144272:T:C	Tcruzi	CD4T	-0.151075048868939	0.0758402832199605	0.0324913081588795
EIF3A	chr10:119154801:C:T	NI	NK	0.0433385327044121	0.0522132485390161	0.268738229213613
EIF3A	chr10:119154801:C:T	NI	CD8T	0.0763210190069451	0.0686371315938258	0.191130343106287
EIF3A	chr10:119154801:C:T	NI	monocyte	0.00661199809566414	0.0549407635448117	0.503014901937759
EIF3A	chr10:119154801:C:T	NI	B	0.0194104616097044	0.048238939866674	0.41077866998625
EIF3A	chr10:119154801:C:T	NI	CD4T	0.0904493512071418	0.0774603419053017	0.180350422909255
EIF3A	chr10:119154801:C:T	IAV	NK	0.0220821072349713	0.0435733962917974	0.367514073896734
EIF3A	chr10:119154801:C:T	IAV	CD8T	0.0363937180893024	0.0437430981695294	0.26731004747071
EIF3A	chr10:119154801:C:T	IAV	monocyte	0.0242310379428055	0.0509534178603839	0.396316645056508
EIF3A	chr10:119154801:C:T	IAV	B	0.0195168451562847	0.0428863681202879	0.39448689691308
EIF3A	chr10:119154801:C:T	IAV	CD4T	0.0626462985459663	0.0592875869595509	0.213153069591758
EIF3A	chr10:119154801:C:T	LPS	NK	0.0297117987725698	0.0475920039272348	0.330545603501585
EIF3A	chr10:119154801:C:T	LPS	CD8T	0.0504612467097845	0.0515794420676138	0.225908260801901
EIF3A	chr10:119154801:C:T	LPS	monocyte	0.00279589154951207	0.0554886328168574	0.533010487245246
EIF3A	chr10:119154801:C:T	LPS	B	0.0138732369813509	0.0475449856564739	0.442687915206529
EIF3A	chr10:119154801:C:T	LPS	CD4T	0.0685530109609425	0.0645517363286365	0.211166375084957
EIF3A	chr10:119154801:C:T	Tcruzi	NK	0.0360075138227124	0.0506136744125781	0.305387881002748
EIF3A	chr10:119154801:C:T	Tcruzi	CD8T	0.0592847883845744	0.0570882977933829	0.214318954772761
EIF3A	chr10:119154801:C:T	Tcruzi	monocyte	-0.0013791797776534	0.054300475905138	0.559589139180029
EIF3A	chr10:119154801:C:T	Tcruzi	B	0.0178947209898078	0.0457518065922931	0.41360254321218
EIF3A	chr10:119154801:C:T	Tcruzi	CD4T	0.0816429705594806	0.0712309507626706	0.19118587538398
EIF3A	chr10:119164849:G:A	NI	NK	0.0950350773806569	0.0991390598784442	0.200790036976287
EIF3A	chr10:119164849:G:A	NI	CD8T	0.121487413784989	0.112098230447024	0.173553499856324
EIF3A	chr10:119164849:G:A	NI	monocyte	0.00496603867161297	0.097702616940857	0.506265225702761
EIF3A	chr10:119164849:G:A	NI	B	0.0620370065637264	0.0868478751445674	0.286481414049258
EIF3A	chr10:119164849:G:A	NI	CD4T	0.12496172834758	0.119253968166198	0.18658931468225
EIF3A	chr10:119164849:G:A	IAV	NK	0.0983634538975612	0.100156160689281	0.187461408920217
EIF3A	chr10:119164849:G:A	IAV	CD8T	0.0895337980155719	0.0889126528043746	0.184293103623803
EIF3A	chr10:119164849:G:A	IAV	monocyte	0.0218443309994085	0.0816826165823862	0.446579462527255
EIF3A	chr10:119164849:G:A	IAV	B	0.0613529929168971	0.0801502798454984	0.266870295111523
EIF3A	chr10:119164849:G:A	IAV	CD4T	0.117815588145317	0.110200642294429	0.179510733833061
EIF3A	chr10:119164849:G:A	LPS	NK	0.107173599399543	0.107678758188551	0.183808177893726
EIF3A	chr10:119164849:G:A	LPS	CD8T	0.100392121069483	0.0959302117646022	0.179685105072908
EIF3A	chr10:119164849:G:A	LPS	monocyte	0.0131949465213336	0.096121551028529	0.484178065866553
EIF3A	chr10:119164849:G:A	LPS	B	0.0663137586630916	0.087836986859074	0.271535381663162
EIF3A	chr10:119164849:G:A	LPS	CD4T	0.113375873264578	0.110665451164321	0.194462043356657
EIF3A	chr10:119164849:G:A	Tcruzi	NK	0.122713872437474	0.121854348042897	0.173899160275531
EIF3A	chr10:119164849:G:A	Tcruzi	CD8T	0.121306045194805	0.111506477349861	0.169466507502246
EIF3A	chr10:119164849:G:A	Tcruzi	monocyte	0.00912738667693709	0.0939104718932617	0.499203876029812
EIF3A	chr10:119164849:G:A	Tcruzi	B	0.0538553410590514	0.0813156318811466	0.301810580248243
EIF3A	chr10:119164849:G:A	Tcruzi	CD4T	0.112247916627086	0.109806895499387	0.197077706905896
EIF3A	chr10:119169426:C:T	NI	NK	-0.00694222203951246	0.0362373583792061	0.607119705768151
EIF3A	chr10:119169426:C:T	NI	CD8T	0.0115830940116628	0.0400557105886418	0.580329800709935
EIF3A	chr10:119169426:C:T	NI	monocyte	0.0121292146938384	0.048539339780348	0.554948095441098
EIF3A	chr10:119169426:C:T	NI	B	-0.0173264892268445	0.0409506339507795	0.525609466789423
EIF3A	chr10:119169426:C:T	NI	CD4T	0.0108190660533532	0.0442021179816494	0.583670567973233
EIF3A	chr10:119169426:C:T	IAV	NK	-0.00829141490192428	0.0343206317025044	0.590340442860173
EIF3A	chr10:119169426:C:T	IAV	CD8T	0.00430188140510562	0.0313084170623819	0.627842907526978
EIF3A	chr10:119169426:C:T	IAV	monocyte	-0.0195740572774228	0.0453108940757584	0.521706045484054
EIF3A	chr10:119169426:C:T	IAV	B	-0.0181108703539355	0.0376783558658955	0.504891597281106
EIF3A	chr10:119169426:C:T	IAV	CD4T	-0.00584331222429979	0.0372485502646434	0.618684407639038
EIF3A	chr10:119169426:C:T	LPS	NK	-0.00454641041766567	0.0355186850331139	0.61585777919476
EIF3A	chr10:119169426:C:T	LPS	CD8T	0.00385744183231375	0.0335010098970903	0.628094157641099
EIF3A	chr10:119169426:C:T	LPS	monocyte	-0.0154012700528282	0.0466668708744306	0.543518808786535
EIF3A	chr10:119169426:C:T	LPS	B	-0.0312835423638667	0.0515845680012546	0.449502261510709
EIF3A	chr10:119169426:C:T	LPS	CD4T	0.00301644977825669	0.0397892217817437	0.638751429052119
EIF3A	chr10:119169426:C:T	Tcruzi	NK	-0.00668272835414557	0.0375050165108851	0.609618875578047
EIF3A	chr10:119169426:C:T	Tcruzi	CD8T	0.00904511925656438	0.0373564600103368	0.592808650461331
EIF3A	chr10:119169426:C:T	Tcruzi	monocyte	0.00201464888368229	0.0419428753417466	0.650663858137601
EIF3A	chr10:119169426:C:T	Tcruzi	B	-0.0177051350185178	0.0395630522649237	0.515862205119145
EIF3A	chr10:119169426:C:T	Tcruzi	CD4T	0.0100327286903479	0.0414378913177109	0.592074847857913
EIF3C	chr16:28591670:A:G	NI	NK	-0.0360512663052165	0.0429228396209576	0.296077255088976
EIF3C	chr16:28591670:A:G	NI	CD8T	-0.0284914138000069	0.0407282888219804	0.343999727511762
EIF3C	chr16:28591670:A:G	NI	monocyte	-0.0500190838172129	0.055503643191401	0.262488926969171
EIF3C	chr16:28591670:A:G	NI	B	-0.0253637730863954	0.0410436801930688	0.370607321349064
EIF3C	chr16:28591670:A:G	NI	CD4T	-0.0328132585015728	0.0486779277217938	0.347010035727164
EIF3C	chr16:28591670:A:G	IAV	NK	-0.0402076694943971	0.0447042326250575	0.271644209660369
EIF3C	chr16:28591670:A:G	IAV	CD8T	-0.0194796489335205	0.0324737345610938	0.369612866031146
EIF3C	chr16:28591670:A:G	IAV	monocyte	-0.0395122194640773	0.0465126200177615	0.29434312878776
EIF3C	chr16:28591670:A:G	IAV	B	-0.0202619717522997	0.0358493569484202	0.385289292512896
EIF3C	chr16:28591670:A:G	IAV	CD4T	-0.0360893110361043	0.04417488799995	0.309864421200972
EIF3C	chr16:28591670:A:G	LPS	NK	-0.0353834735278523	0.0418743888205509	0.287986983201579
EIF3C	chr16:28591670:A:G	LPS	CD8T	-0.037140439869372	0.0412519138659618	0.271850521048958
EIF3C	chr16:28591670:A:G	LPS	monocyte	-0.0420280082497913	0.0516112154562078	0.294479912600057
EIF3C	chr16:28591670:A:G	LPS	B	-0.0309182591359935	0.0425996117710417	0.327592413947694
EIF3C	chr16:28591670:A:G	LPS	CD4T	-0.0482767921702346	0.0523379052877582	0.268996673690475
EIF3C	chr16:28591670:A:G	Tcruzi	NK	-0.0297784844849797	0.0406259115611122	0.330164915142576
EIF3C	chr16:28591670:A:G	Tcruzi	CD8T	-0.0319774833892789	0.0407867060637803	0.317732639505736
EIF3C	chr16:28591670:A:G	Tcruzi	monocyte	-0.0462665278868454	0.0532083460227378	0.286534115611645
EIF3C	chr16:28591670:A:G	Tcruzi	B	-0.0218686022000441	0.0386058155685458	0.384686554238879
EIF3C	chr16:28591670:A:G	Tcruzi	CD4T	-0.037210058975331	0.0476410653319995	0.320686146068209
EIF3C	chr16:28591691:A:G	NI	NK	-0.0482086481165338	0.0686555188429781	0.27046974381054
EIF3C	chr16:28591691:A:G	NI	CD8T	-0.0662155087800966	0.0752958757031373	0.22201678251014
EIF3C	chr16:28591691:A:G	NI	monocyte	-0.13159622477974	0.106990704345335	0.124162860810266
EIF3C	chr16:28591691:A:G	NI	B	-0.0795694710451117	0.0814222554300037	0.190526452922158
EIF3C	chr16:28591691:A:G	NI	CD4T	-0.101751660229485	0.0962803878700218	0.172502377543884
EIF3C	chr16:28591691:A:G	IAV	NK	-0.0745212606701885	0.0742253839007161	0.177042544059093
EIF3C	chr16:28591691:A:G	IAV	CD8T	-0.0468378880088611	0.0606649460504078	0.247019183154153
EIF3C	chr16:28591691:A:G	IAV	monocyte	-0.116155751317358	0.095547087171503	0.127533448150882
EIF3C	chr16:28591691:A:G	IAV	B	-0.0636956007420911	0.0700526919820534	0.207860564327113
EIF3C	chr16:28591691:A:G	IAV	CD4T	-0.0787200786697063	0.0796935193330254	0.193597330753744
EIF3C	chr16:28591691:A:G	LPS	NK	-0.0747032274213212	0.0759395916675803	0.184953073226766
EIF3C	chr16:28591691:A:G	LPS	CD8T	-0.0664813545437421	0.0691304714821603	0.195109874496445
EIF3C	chr16:28591691:A:G	LPS	monocyte	-0.126252941833192	0.104969026039755	0.131201721043259
EIF3C	chr16:28591691:A:G	LPS	B	-0.080544812280265	0.0809273311244443	0.184058414741669
EIF3C	chr16:28591691:A:G	LPS	CD4T	-0.0898479334624184	0.0877403945052459	0.183360397113242
EIF3C	chr16:28591691:A:G	Tcruzi	NK	-0.0519706717670089	0.0713744620851114	0.26183223591735
EIF3C	chr16:28591691:A:G	Tcruzi	CD8T	-0.065366292972585	0.0732480313535201	0.217498025987062
EIF3C	chr16:28591691:A:G	Tcruzi	monocyte	-0.144460549073432	0.114798814022667	0.117624633307243
EIF3C	chr16:28591691:A:G	Tcruzi	B	-0.0691540725681834	0.075400702342045	0.206932898420894
EIF3C	chr16:28591691:A:G	Tcruzi	CD4T	-0.0821538986668958	0.0867001383047347	0.204748644893746
EIF3C	chr16:28596296:T:C	NI	NK	-0.0752857365237864	0.0528207000913188	0.0696871624945268
EIF3C	chr16:28596296:T:C	NI	CD8T	-0.131175321677407	0.0575101134952341	0.00865949520782361
EIF3C	chr16:28596296:T:C	NI	monocyte	-0.109619182143472	0.0657856478917564	0.0418349791807923
EIF3C	chr16:28596296:T:C	NI	B	-0.122453440550717	0.0618909618239779	0.0157186299435164
EIF3C	chr16:28596296:T:C	NI	CD4T	-0.175452557612378	0.0694092684862455	0.00452122201030014
EIF3C	chr16:28596296:T:C	IAV	NK	-0.0532584635406934	0.0500521362012208	0.133619694997299
EIF3C	chr16:28596296:T:C	IAV	CD8T	-0.0625376473756268	0.0465008512512322	0.0823539561640097
EIF3C	chr16:28596296:T:C	IAV	monocyte	-0.0934147689976916	0.0586433038569574	0.0456821399853582
EIF3C	chr16:28596296:T:C	IAV	B	-0.0686424306645972	0.0513140849623605	0.0840076469135313
EIF3C	chr16:28596296:T:C	IAV	CD4T	-0.131993048564571	0.0575488128281285	0.00947677715002204
EIF3C	chr16:28596296:T:C	LPS	NK	-0.0703719001322657	0.0524444708494344	0.0837018210213793
EIF3C	chr16:28596296:T:C	LPS	CD8T	-0.0872662884888718	0.0493421193029514	0.0373350462908804
EIF3C	chr16:28596296:T:C	LPS	monocyte	-0.122389798432994	0.0687766241793982	0.0285371114417969
EIF3C	chr16:28596296:T:C	LPS	B	-0.100751256881596	0.0574115654560098	0.0345672575995144
EIF3C	chr16:28596296:T:C	LPS	CD4T	-0.149787432907135	0.0623674624441272	0.00723112623463784
EIF3C	chr16:28596296:T:C	Tcruzi	NK	-0.0666919411717228	0.0541546881178726	0.102201950251853
EIF3C	chr16:28596296:T:C	Tcruzi	CD8T	-0.144732227624095	0.0607902442397689	0.0047260823434776
EIF3C	chr16:28596296:T:C	Tcruzi	monocyte	-0.0815751024150398	0.0629782353341095	0.0935853231057336
EIF3C	chr16:28596296:T:C	Tcruzi	B	-0.121899532442821	0.0604470731211613	0.0128357067520639
EIF3C	chr16:28596296:T:C	Tcruzi	CD4T	-0.154788128811344	0.0633185934744005	0.00644096374250058
EIF3C	chr16:28598375:C:T	NI	NK	-0.148123199765434	0.0901818478356097	0.0426790897673382
EIF3C	chr16:28598375:C:T	NI	CD8T	-0.201202804159434	0.101830095848494	0.0223396472674876
EIF3C	chr16:28598375:C:T	NI	monocyte	-0.128606198741069	0.105811432201678	0.109185814772786
EIF3C	chr16:28598375:C:T	NI	B	-0.102287523448163	0.092463944373725	0.128674612195866
EIF3C	chr16:28598375:C:T	NI	CD4T	-0.219971820089547	0.113806088516518	0.0260918234208285
EIF3C	chr16:28598375:C:T	IAV	NK	-0.142596475957129	0.086641900271087	0.0402993127268044
EIF3C	chr16:28598375:C:T	IAV	CD8T	-0.13543641934142	0.0804709211660756	0.0371344763848694
EIF3C	chr16:28598375:C:T	IAV	monocyte	-0.119249685446775	0.0952124599449257	0.0978934153862485
EIF3C	chr16:28598375:C:T	IAV	B	-0.141211100632535	0.0922124615591723	0.0479110218644439
EIF3C	chr16:28598375:C:T	IAV	CD4T	-0.216643509829812	0.107889838345829	0.0204972194173155
EIF3C	chr16:28598375:C:T	LPS	NK	-0.156396063146155	0.0918107480167284	0.0366521065970332
EIF3C	chr16:28598375:C:T	LPS	CD8T	-0.157228743166755	0.0859123078683787	0.0307676278108084
EIF3C	chr16:28598375:C:T	LPS	monocyte	-0.12139328462484	0.106306236580377	0.12376189668632
EIF3C	chr16:28598375:C:T	LPS	B	-0.146017356155237	0.096877369510255	0.0568673328411505
EIF3C	chr16:28598375:C:T	LPS	CD4T	-0.217624017074089	0.109675907411229	0.0233776619948271
EIF3C	chr16:28598375:C:T	Tcruzi	NK	-0.174096168228114	0.100492861210008	0.0307700954887109
EIF3C	chr16:28598375:C:T	Tcruzi	CD8T	-0.175712731168237	0.0926414074251713	0.0282586125487702
EIF3C	chr16:28598375:C:T	Tcruzi	monocyte	-0.144750737395765	0.108353233314448	0.0843507954436947
EIF3C	chr16:28598375:C:T	Tcruzi	B	-0.101748492114365	0.0891170616052565	0.120033784902906
EIF3C	chr16:28598375:C:T	Tcruzi	CD4T	-0.204085552009305	0.106415629090477	0.0281959272980838
EIF3C	chr16:28615871:T:C	NI	NK	0.000750558497792599	0.0731787031773713	0.477585765566953
EIF3C	chr16:28615871:T:C	NI	CD8T	-0.0872881475940686	0.0710049594756328	0.104911638320843
EIF3C	chr16:28615871:T:C	NI	monocyte	-0.225524355756888	0.0924975749802001	0.00507733061885574
EIF3C	chr16:28615871:T:C	NI	B	-0.0809118731325156	0.0742185137389448	0.131081254811696
EIF3C	chr16:28615871:T:C	NI	CD4T	-0.192231184840948	0.0885989428665347	0.0111757750594823
EIF3C	chr16:28615871:T:C	IAV	NK	-0.0371262878282631	0.0656105090224309	0.273137974917098
EIF3C	chr16:28615871:T:C	IAV	CD8T	-0.039688772338893	0.0611439159409581	0.24238523103469
EIF3C	chr16:28615871:T:C	IAV	monocyte	-0.22598584346036	0.0939223653119089	0.00316940625355489
EIF3C	chr16:28615871:T:C	IAV	B	-0.0581439600465334	0.0674294414846857	0.182530222404488
EIF3C	chr16:28615871:T:C	IAV	CD4T	-0.156391726290557	0.0760567558749525	0.0156456581058662
EIF3C	chr16:28615871:T:C	LPS	NK	-0.0473893048400838	0.0690018626065582	0.235994391222094
EIF3C	chr16:28615871:T:C	LPS	CD8T	-0.044634854281683	0.0660534822724311	0.233288666598119
EIF3C	chr16:28615871:T:C	LPS	monocyte	-0.171290259088104	0.0865067420792828	0.0211225139534765
EIF3C	chr16:28615871:T:C	LPS	B	-0.113822040393572	0.076155457699608	0.0584243855827891
EIF3C	chr16:28615871:T:C	LPS	CD4T	-0.179844003783719	0.0826399109340313	0.0113783784006947
EIF3C	chr16:28615871:T:C	Tcruzi	NK	-0.0279329765911543	0.0728645282610984	0.333931891443344
EIF3C	chr16:28615871:T:C	Tcruzi	CD8T	-0.0774933079056946	0.0691600231241327	0.125665998650715
EIF3C	chr16:28615871:T:C	Tcruzi	monocyte	-0.244180569732955	0.0981254217597102	0.00364333734466493
EIF3C	chr16:28615871:T:C	Tcruzi	B	-0.0933160366359231	0.0723070065681003	0.0906665122521503
EIF3C	chr16:28615871:T:C	Tcruzi	CD4T	-0.187031156215605	0.0859841596513471	0.0103855598208108
EIF3C	chr16:28637746:G:T	NI	NK	0.1050307497104	0.0483197826884575	0.0167651381908214
EIF3C	chr16:28637746:G:T	NI	CD8T	0.232028903105226	0.0537231266247989	8.53057783322781e-07
EIF3C	chr16:28637746:G:T	NI	monocyte	0.16243116617592	0.0577769591743894	0.00229861000893115
EIF3C	chr16:28637746:G:T	NI	B	0.153331501775313	0.052108706820129	0.00145421840057388
EIF3C	chr16:28637746:G:T	NI	CD4T	0.25987572971143	0.0573641663071675	2.39700813483349e-06
EIF3C	chr16:28637746:G:T	IAV	NK	0.0859982818594361	0.0468244404940003	0.0360210301459845
EIF3C	chr16:28637746:G:T	IAV	CD8T	0.113709158420329	0.0431574398337829	0.00549024065997891
EIF3C	chr16:28637746:G:T	IAV	monocyte	0.127949359267544	0.0521775921451828	0.00616050708188868
EIF3C	chr16:28637746:G:T	IAV	B	0.103968813256733	0.0472453328052952	0.0155100942643114
EIF3C	chr16:28637746:G:T	IAV	CD4T	0.210841861257691	0.0501330066743242	1.56532635475073e-05
EIF3C	chr16:28637746:G:T	LPS	NK	0.117269919270325	0.0481392270530212	0.00822983174354456
EIF3C	chr16:28637746:G:T	LPS	CD8T	0.165194203492525	0.0454829625218239	0.000179818678681454
EIF3C	chr16:28637746:G:T	LPS	monocyte	0.14775604159102	0.0579015251174947	0.00497589234108501
EIF3C	chr16:28637746:G:T	LPS	B	0.16573657171101	0.0527280485373431	0.000527911730853972
EIF3C	chr16:28637746:G:T	LPS	CD4T	0.25183651954152	0.0548215384436096	9.10843883379399e-07
EIF3C	chr16:28637746:G:T	Tcruzi	NK	0.116008174860662	0.0502599615863871	0.0116891233075732
EIF3C	chr16:28637746:G:T	Tcruzi	CD8T	0.215991943850199	0.0511826991100761	2.74858322007254e-06
EIF3C	chr16:28637746:G:T	Tcruzi	monocyte	0.165698802095221	0.0582208721749037	0.00169366306981266
EIF3C	chr16:28637746:G:T	Tcruzi	B	0.143765904579454	0.0501909407280632	0.00197594584295219
EIF3C	chr16:28637746:G:T	Tcruzi	CD4T	0.254955834216451	0.0558467747418801	1.31403816612432e-06
EIF3C	chr16:28640453:C:G	NI	NK	-0.0801047757144831	0.0830969503715113	0.196877291525082
EIF3C	chr16:28640453:C:G	NI	CD8T	-0.117619892331095	0.0992384517812635	0.146806005227822
EIF3C	chr16:28640453:C:G	NI	monocyte	-0.0820045584557517	0.0993429953309993	0.236184725808109
EIF3C	chr16:28640453:C:G	NI	B	-0.101574476940417	0.0958643628179831	0.171084636624844
EIF3C	chr16:28640453:C:G	NI	CD4T	-0.152109113682362	0.123966184270229	0.135261394031647
EIF3C	chr16:28640453:C:G	IAV	NK	-0.0752613411692678	0.0787441371208634	0.196736362158247
EIF3C	chr16:28640453:C:G	IAV	CD8T	-0.082381095331592	0.0775028409719727	0.16597595832011
EIF3C	chr16:28640453:C:G	IAV	monocyte	-0.0717073476936175	0.0866018334298853	0.240195769189043
EIF3C	chr16:28640453:C:G	IAV	B	-0.0808032550968429	0.0819539172385658	0.188395588003484
EIF3C	chr16:28640453:C:G	IAV	CD4T	-0.12512247514842	0.103715344187756	0.142791134693213
EIF3C	chr16:28640453:C:G	LPS	NK	-0.0834707311119291	0.0839296348277308	0.187264903742806
EIF3C	chr16:28640453:C:G	LPS	CD8T	-0.0927153622098458	0.0836128945088659	0.160746513250432
EIF3C	chr16:28640453:C:G	LPS	monocyte	-0.085994674753538	0.10041014331056	0.229482827184074
EIF3C	chr16:28640453:C:G	LPS	B	-0.0992352983704096	0.0939875234146685	0.171393605262039
EIF3C	chr16:28640453:C:G	LPS	CD4T	-0.14221188431648	0.115586198805261	0.136648914759211
EIF3C	chr16:28640453:C:G	Tcruzi	NK	-0.0812231481357733	0.0847546548596563	0.198436904250083
EIF3C	chr16:28640453:C:G	Tcruzi	CD8T	-0.113866249289467	0.0960108662951258	0.145484905181338
EIF3C	chr16:28640453:C:G	Tcruzi	monocyte	-0.0776977763278986	0.0961396575713794	0.247384458611376
EIF3C	chr16:28640453:C:G	Tcruzi	B	-0.107699578856509	0.0974075614143574	0.154990037651648
EIF3C	chr16:28640453:C:G	Tcruzi	CD4T	-0.143677947082046	0.116737149192049	0.137473909831796
EIF3C	chr16:28794129:G:A	NI	NK	-0.0533274975252141	0.0912265380524603	0.389033305540654
EIF3C	chr16:28794129:G:A	NI	CD8T	-0.0598383386172415	0.100284116904191	0.389322260908304
EIF3C	chr16:28794129:G:A	NI	monocyte	-0.0492248574313036	0.105605923666704	0.421776942755703
EIF3C	chr16:28794129:G:A	NI	B	-0.0341253628515668	0.0845442262021711	0.461307763567919
EIF3C	chr16:28794129:G:A	NI	CD4T	-0.0628298259942376	0.114402734273076	0.403351354856639
EIF3C	chr16:28794129:G:A	IAV	NK	-0.0499358955524739	0.0854222988237567	0.38787093651539
EIF3C	chr16:28794129:G:A	IAV	CD8T	-0.0377520762586532	0.0725036908852844	0.415416872427469
EIF3C	chr16:28794129:G:A	IAV	monocyte	-0.0414300437405275	0.0887502769069085	0.438782510801957
EIF3C	chr16:28794129:G:A	IAV	B	-0.035445013779306	0.0772320016963836	0.440665654678844
EIF3C	chr16:28794129:G:A	IAV	CD4T	-0.0552524398954374	0.0989399764589046	0.405499016498757
EIF3C	chr16:28794129:G:A	LPS	NK	-0.0539937923883333	0.09168685947015	0.383670223838674
EIF3C	chr16:28794129:G:A	LPS	CD8T	-0.0520227278931216	0.0878840791920703	0.385340113465982
EIF3C	chr16:28794129:G:A	LPS	monocyte	-0.0512689824058324	0.106315632199022	0.422576896986155
EIF3C	chr16:28794129:G:A	LPS	B	-0.0377016502828897	0.085860900847953	0.444948403519653
EIF3C	chr16:28794129:G:A	LPS	CD4T	-0.0634859293579676	0.110582207494836	0.395872176942314
EIF3C	chr16:28794129:G:A	Tcruzi	NK	-0.0560489174902839	0.0946313708135648	0.384362469836862
EIF3C	chr16:28794129:G:A	Tcruzi	CD8T	-0.0584870147698929	0.0973027051551238	0.385702511948984
EIF3C	chr16:28794129:G:A	Tcruzi	monocyte	-0.0527233941210102	0.105517085472501	0.422561994243644
EIF3C	chr16:28794129:G:A	Tcruzi	B	-0.0358724429324079	0.0820223121108769	0.448072415445345
EIF3C	chr16:28794129:G:A	Tcruzi	CD4T	-0.0590181284218942	0.107811909722044	0.40916460108654
EIF3C	chr16:28811498:T:C	NI	NK	-0.126853476071082	0.113309824289688	0.140028103187616
EIF3C	chr16:28811498:T:C	NI	CD8T	-0.167254290653818	0.12571464071235	0.105262163206522
EIF3C	chr16:28811498:T:C	NI	monocyte	-0.17826610667984	0.142161834843219	0.113342721758222
EIF3C	chr16:28811498:T:C	NI	B	-0.145365293317041	0.123007542408295	0.129088698234415
EIF3C	chr16:28811498:T:C	NI	CD4T	-0.168648588154095	0.135546918938823	0.125713189186704
EIF3C	chr16:28811498:T:C	IAV	NK	-0.131361173309111	0.112202381189063	0.124108697241967
EIF3C	chr16:28811498:T:C	IAV	CD8T	-0.129004387102743	0.108012083277372	0.115832838495599
EIF3C	chr16:28811498:T:C	IAV	monocyte	-0.155809274603231	0.127302406544476	0.118693188872185
EIF3C	chr16:28811498:T:C	IAV	B	-0.12282997899816	0.111370301569976	0.140427588292806
EIF3C	chr16:28811498:T:C	IAV	CD4T	-0.172303285052572	0.128941064923555	0.10495313451583
EIF3C	chr16:28811498:T:C	LPS	NK	-0.135658023618456	0.114880443593943	0.126022531993244
EIF3C	chr16:28811498:T:C	LPS	CD8T	-0.141697179350481	0.112603499288494	0.112204072303048
EIF3C	chr16:28811498:T:C	LPS	monocyte	-0.177594232561193	0.143163055057111	0.116178118910777
EIF3C	chr16:28811498:T:C	LPS	B	-0.131562900619515	0.118092412432261	0.144526315275807
EIF3C	chr16:28811498:T:C	LPS	CD4T	-0.17445539555633	0.133270555232763	0.112366630877565
EIF3C	chr16:28811498:T:C	Tcruzi	NK	-0.131852420275634	0.115696408703033	0.136411628746921
EIF3C	chr16:28811498:T:C	Tcruzi	CD8T	-0.156374956636249	0.120117049817955	0.109520609561694
EIF3C	chr16:28811498:T:C	Tcruzi	monocyte	-0.177817088167604	0.141357036891732	0.114894784729067
EIF3C	chr16:28811498:T:C	Tcruzi	B	-0.126548281059041	0.11523929258168	0.146688639844715
EIF3C	chr16:28811498:T:C	Tcruzi	CD4T	-0.164633948468311	0.130751304676682	0.123316991870265
EIF3D	chr22:36411396:G:T	NI	NK	-0.015756708489138	0.0601429694911333	0.520278265290854
EIF3D	chr22:36411396:G:T	NI	CD8T	-0.0363626754252452	0.0739632902650765	0.445015975367398
EIF3D	chr22:36411396:G:T	NI	monocyte	-0.0204514795270896	0.0793681066107009	0.504938465239851
EIF3D	chr22:36411396:G:T	NI	B	-0.0534616038649897	0.0907356113874848	0.397210735037961
EIF3D	chr22:36411396:G:T	NI	CD4T	-0.0551698841695126	0.0984894437848704	0.41126310218894
EIF3D	chr22:36411396:G:T	IAV	NK	-0.0074769989216758	0.0551375061240296	0.556285055164449
EIF3D	chr22:36411396:G:T	IAV	CD8T	-0.0183439361017171	0.0528214477578756	0.491952771975642
EIF3D	chr22:36411396:G:T	IAV	monocyte	-0.00573347149050201	0.0640848065361467	0.575669467018741
EIF3D	chr22:36411396:G:T	IAV	B	-0.0318488271244107	0.0655466164429649	0.443126590446528
EIF3D	chr22:36411396:G:T	IAV	CD4T	-0.0394489622958533	0.0783335567489182	0.439936935252013
EIF3D	chr22:36411396:G:T	LPS	NK	-0.0100379534567208	0.0599281336991489	0.542708359904312
EIF3D	chr22:36411396:G:T	LPS	CD8T	-0.0263218275569292	0.0618299727909763	0.463016549521921
EIF3D	chr22:36411396:G:T	LPS	monocyte	-0.0112804594895726	0.0755178250234866	0.54867368689272
EIF3D	chr22:36411396:G:T	LPS	B	-0.0458641572623619	0.0827244476931051	0.41158947627474
EIF3D	chr22:36411396:G:T	LPS	CD4T	-0.0478511730596893	0.0894503487819781	0.424799038498054
EIF3D	chr22:36411396:G:T	Tcruzi	NK	-0.00776084634006099	0.0618747679302812	0.55691871664177
EIF3D	chr22:36411396:G:T	Tcruzi	CD8T	-0.0362842048085476	0.072336529748288	0.439657773628256
EIF3D	chr22:36411396:G:T	Tcruzi	monocyte	-0.0165077834155641	0.0758348427246602	0.533964044324556
EIF3D	chr22:36411396:G:T	Tcruzi	B	-0.0476849138050969	0.0829416470418238	0.403317626728309
EIF3D	chr22:36411396:G:T	Tcruzi	CD4T	-0.0500886333979473	0.0915798777869123	0.422597392413372
EIF3D	chr22:36412469:G:A	NI	NK	0.0627719393989775	0.0885324191553046	0.328765730763422
EIF3D	chr22:36412469:G:A	NI	CD8T	0.0562687420185284	0.0837876392124949	0.354302525021072
EIF3D	chr22:36412469:G:A	NI	monocyte	0.053922832778855	0.097559004373188	0.378664010879354
EIF3D	chr22:36412469:G:A	NI	B	0.0167266997172536	0.0730577073295096	0.50323798773443
EIF3D	chr22:36412469:G:A	NI	CD4T	0.0503673306720299	0.0937302870215196	0.39616708139032
EIF3D	chr22:36412469:G:A	IAV	NK	0.0612769250519926	0.085255350118826	0.322081941382564
EIF3D	chr22:36412469:G:A	IAV	CD8T	0.0470069550093778	0.070120500607419	0.346556946621351
EIF3D	chr22:36412469:G:A	IAV	monocyte	0.0495853725550242	0.0868240548936436	0.38520089601346
EIF3D	chr22:36412469:G:A	IAV	B	0.0170153866909947	0.0639738304371145	0.49190313123308
EIF3D	chr22:36412469:G:A	IAV	CD4T	0.0525105722928645	0.0849801718133294	0.373488826164981
EIF3D	chr22:36412469:G:A	LPS	NK	0.0645049391413839	0.0900671543570449	0.322549925827315
EIF3D	chr22:36412469:G:A	LPS	CD8T	0.0551813467861067	0.078905795579519	0.336647741841236
EIF3D	chr22:36412469:G:A	LPS	monocyte	0.0270627023749607	0.0848910480432869	0.465454198844853
EIF3D	chr22:36412469:G:A	LPS	B	0.0122066389040692	0.0729456403849374	0.517212500329524
EIF3D	chr22:36412469:G:A	LPS	CD4T	0.055554693848174	0.0919726495911026	0.37626307182855
EIF3D	chr22:36412469:G:A	Tcruzi	NK	0.0706597276240602	0.0973818620524035	0.316763851684424
EIF3D	chr22:36412469:G:A	Tcruzi	CD8T	0.0571796155933019	0.0828749836908253	0.345584595289626
EIF3D	chr22:36412469:G:A	Tcruzi	monocyte	0.0470951493860357	0.0915014205665394	0.40718288735952
EIF3D	chr22:36412469:G:A	Tcruzi	B	0.0117584220012484	0.0694504939984794	0.519347070570642
EIF3D	chr22:36412469:G:A	Tcruzi	CD4T	0.0508407943225582	0.0898645310564191	0.391297314057815
EIF3D	chr22:36421940:T:A	NI	NK	-0.0617627252864428	0.0386242556992738	0.0567362436926373
EIF3D	chr22:36421940:T:A	NI	CD8T	-0.0816432476205637	0.040633376880769	0.0326142554806452
EIF3D	chr22:36421940:T:A	NI	monocyte	-0.0628788298769933	0.0456717343696942	0.085950642283235
EIF3D	chr22:36421940:T:A	NI	B	-0.0574345980011461	0.0411451245211362	0.0839005335467827
EIF3D	chr22:36421940:T:A	NI	CD4T	-0.0821511014076834	0.0455878649091998	0.0440096689860753
EIF3D	chr22:36421940:T:A	IAV	NK	-0.0498136354934089	0.0349639380393112	0.0794400491947077
EIF3D	chr22:36421940:T:A	IAV	CD8T	-0.0569831636695079	0.0342758508628746	0.0488790582402228
EIF3D	chr22:36421940:T:A	IAV	monocyte	-0.0477815562392445	0.0395695796299425	0.116815894709989
EIF3D	chr22:36421940:T:A	IAV	B	-0.0541828274666642	0.0377422172413201	0.0741979196152753
EIF3D	chr22:36421940:T:A	IAV	CD4T	-0.0660199463709863	0.0390255728519298	0.0545564859033117
EIF3D	chr22:36421940:T:A	LPS	NK	-0.0615040207727283	0.0385515553920616	0.0570966776681456
EIF3D	chr22:36421940:T:A	LPS	CD8T	-0.0695521114121408	0.0369889774750275	0.0363515908943313
EIF3D	chr22:36421940:T:A	LPS	monocyte	-0.0457267083094385	0.0426968856791951	0.149237931116743
EIF3D	chr22:36421940:T:A	LPS	B	-0.0623422487789655	0.0418261617614329	0.068651097272273
EIF3D	chr22:36421940:T:A	LPS	CD4T	-0.0600383947838123	0.0413764661244834	0.0842712468331859
EIF3D	chr22:36421940:T:A	Tcruzi	NK	-0.0583522223784197	0.0388831134726196	0.0695879583093189
EIF3D	chr22:36421940:T:A	Tcruzi	CD8T	-0.0772082549679211	0.0388996767261481	0.0335725791719901
EIF3D	chr22:36421940:T:A	Tcruzi	monocyte	-0.048689081465519	0.0431157723772501	0.135919846449098
EIF3D	chr22:36421940:T:A	Tcruzi	B	-0.044391036146711	0.0380052487292054	0.125129995863751
EIF3D	chr22:36421940:T:A	Tcruzi	CD4T	-0.0754635159043041	0.0427518820959473	0.0484986232433507
EIF3D	chr22:36421950:T:A	NI	NK	-0.00527424530831452	0.0250057034536403	0.646163803071111
EIF3D	chr22:36421950:T:A	NI	CD8T	-0.00596581146702046	0.026047959107522	0.638208346446825
EIF3D	chr22:36421950:T:A	NI	monocyte	0.000502792826784075	0.0339297696666463	0.679929217256354
EIF3D	chr22:36421950:T:A	NI	B	-0.0139698392018177	0.0322876975508193	0.577638193055371
EIF3D	chr22:36421950:T:A	NI	CD4T	-0.0156640107416168	0.0363059210819251	0.566796893877641
EIF3D	chr22:36421950:T:A	IAV	NK	-0.00155503997455769	0.0230158852859162	0.682428835633648
EIF3D	chr22:36421950:T:A	IAV	CD8T	-0.00358929023536001	0.021199229690676	0.654230336169783
EIF3D	chr22:36421950:T:A	IAV	monocyte	0.00085650544014327	0.0269105256656913	0.712951069157253
EIF3D	chr22:36421950:T:A	IAV	B	-0.00955885054654771	0.0262545587849218	0.599890576076158
EIF3D	chr22:36421950:T:A	IAV	CD4T	-0.0124552364731864	0.0301260081379873	0.585256051083944
EIF3D	chr22:36421950:T:A	LPS	NK	-0.0053034401392337	0.0252325653216837	0.6387313486871
EIF3D	chr22:36421950:T:A	LPS	CD8T	-0.0043336797305752	0.0234069407919102	0.642128147275133
EIF3D	chr22:36421950:T:A	LPS	monocyte	-0.0107880643757754	0.0365915399899741	0.599611131789264
EIF3D	chr22:36421950:T:A	LPS	B	-0.00920690718847592	0.0287957376426546	0.605509039538865
EIF3D	chr22:36421950:T:A	LPS	CD4T	-0.0150394737979197	0.0339784187581359	0.569027055652603
EIF3D	chr22:36421950:T:A	Tcruzi	NK	-0.00591558923403975	0.0261293105765135	0.639751400223862
EIF3D	chr22:36421950:T:A	Tcruzi	CD8T	-0.00964024274842647	0.0266292424937736	0.599546819960708
EIF3D	chr22:36421950:T:A	Tcruzi	monocyte	0.00735919076888611	0.0353892982575359	0.652109581645119
EIF3D	chr22:36421950:T:A	Tcruzi	B	-0.0116687350317944	0.0292457870321904	0.586591382933528
EIF3D	chr22:36421950:T:A	Tcruzi	CD4T	-0.0156352404802726	0.0344772334160871	0.570387603179887
EIF3D	chr22:36513794:G:A	NI	NK	0.0143171075281064	0.054928556910897	0.536399766592386
EIF3D	chr22:36513794:G:A	NI	CD8T	0.0283514079942196	0.0650344487379639	0.481233555891859
EIF3D	chr22:36513794:G:A	NI	monocyte	0.0284166702371386	0.076685286070257	0.479942710286654
EIF3D	chr22:36513794:G:A	NI	B	0.0235469243597493	0.0641127561148374	0.504295506411885
EIF3D	chr22:36513794:G:A	NI	CD4T	0.0410275414562077	0.0840348900349654	0.453797421402083
EIF3D	chr22:36513794:G:A	IAV	NK	0.0145700148777843	0.0513572048730266	0.52971610162984
EIF3D	chr22:36513794:G:A	IAV	CD8T	0.0157045318920949	0.0480430902034596	0.5148804969985
EIF3D	chr22:36513794:G:A	IAV	monocyte	0.023402949494846	0.063443090963229	0.503551437102703
EIF3D	chr22:36513794:G:A	IAV	B	0.013490631718697	0.0523337004252556	0.538269001740993
EIF3D	chr22:36513794:G:A	IAV	CD4T	0.025561552147677	0.0660025664613036	0.496518104022111
EIF3D	chr22:36513794:G:A	LPS	NK	0.0140080431474163	0.0551215403471882	0.533235850690224
EIF3D	chr22:36513794:G:A	LPS	CD8T	0.0261507359060625	0.0582881008054209	0.471271629819816
EIF3D	chr22:36513794:G:A	LPS	monocyte	0.0299185005224457	0.0760200913438126	0.48265517065163
EIF3D	chr22:36513794:G:A	LPS	B	0.0137247236521461	0.0598867913135338	0.541177682242011
EIF3D	chr22:36513794:G:A	LPS	CD4T	0.0380369628395201	0.078744935220268	0.459908164332935
EIF3D	chr22:36513794:G:A	Tcruzi	NK	0.0149139916247854	0.0566931412881867	0.533848072620463
EIF3D	chr22:36513794:G:A	Tcruzi	CD8T	0.0352831861682111	0.068803216256467	0.450807554545304
EIF3D	chr22:36513794:G:A	Tcruzi	monocyte	0.0266122686194662	0.0732494063031453	0.50054031701087
EIF3D	chr22:36513794:G:A	Tcruzi	B	0.020695103208997	0.0597387017236931	0.509299510484955
EIF3D	chr22:36513794:G:A	Tcruzi	CD4T	0.0316532013244202	0.0748158306121422	0.483563566129184
EIF3D	chr22:36526414:T:C	NI	NK	0.066625910634942	0.0980462454122212	0.241599461298247
EIF3D	chr22:36526414:T:C	NI	CD8T	0.154786763463241	0.109521987554275	0.0809391885439739
EIF3D	chr22:36526414:T:C	NI	monocyte	0.108922458412059	0.125387142531808	0.19312216659553
EIF3D	chr22:36526414:T:C	NI	B	0.0985659396472301	0.110947229976247	0.185455268067775
EIF3D	chr22:36526414:T:C	NI	CD4T	0.30722506742902	0.180263042983325	0.0418809548850903
EIF3D	chr22:36526414:T:C	IAV	NK	0.0731498840628537	0.092089230595527	0.209418401630434
EIF3D	chr22:36526414:T:C	IAV	CD8T	0.080771827696817	0.0857540079764431	0.167160036117778
EIF3D	chr22:36526414:T:C	IAV	monocyte	0.110213668803348	0.113458674404746	0.163275861119201
EIF3D	chr22:36526414:T:C	IAV	B	0.058600578366027	0.0949099142622905	0.260789709550977
EIF3D	chr22:36526414:T:C	IAV	CD4T	0.2181772867394	0.133368223580648	0.0511467742421446
EIF3D	chr22:36526414:T:C	LPS	NK	0.0612147575406692	0.0987824786197207	0.255950337386822
EIF3D	chr22:36526414:T:C	LPS	CD8T	0.119485490593262	0.0962746932060096	0.105967104995558
EIF3D	chr22:36526414:T:C	LPS	monocyte	0.110821587076032	0.122771155906363	0.186108481079401
EIF3D	chr22:36526414:T:C	LPS	B	0.0536756401300975	0.108864958835399	0.294709184244603
EIF3D	chr22:36526414:T:C	LPS	CD4T	0.303841542782798	0.180199139535704	0.0417014464800296
EIF3D	chr22:36526414:T:C	Tcruzi	NK	0.0716838879824436	0.10145411336109	0.233384997382592
EIF3D	chr22:36526414:T:C	Tcruzi	CD8T	0.140860340361999	0.103880863799001	0.0898888593255826
EIF3D	chr22:36526414:T:C	Tcruzi	monocyte	0.103312476115255	0.121670129481781	0.200571667155773
EIF3D	chr22:36526414:T:C	Tcruzi	B	0.100163434196095	0.106261594975869	0.1703861488373
EIF3D	chr22:36526414:T:C	Tcruzi	CD4T	0.27356582039139	0.160757122827637	0.0447575908193639
EIF3D	chr22:36539325:G:T	NI	NK	0.132284215999258	0.0466662462371528	0.000432727344545567
EIF3D	chr22:36539325:G:T	NI	CD8T	0.106791854473564	0.0368835148779034	0.00345927587323573
EIF3D	chr22:36539325:G:T	NI	monocyte	0.101906241599025	0.0467800516739657	0.0139158361443029
EIF3D	chr22:36539325:G:T	NI	B	0.110626900955763	0.0441055503838834	0.00564069807008617
EIF3D	chr22:36539325:G:T	NI	CD4T	0.141665259885536	0.0441997829211779	0.000798951548669277
EIF3D	chr22:36539325:G:T	IAV	NK	0.0590702411083923	0.0420685611833812	0.0817693052054143
EIF3D	chr22:36539325:G:T	IAV	CD8T	0.0911484231100588	0.0374181393283417	0.00630087317950746
EIF3D	chr22:36539325:G:T	IAV	monocyte	0.0611406883020441	0.0438538135799643	0.0805229844513086
EIF3D	chr22:36539325:G:T	IAV	B	0.116189011498273	0.0432232865537956	0.00139238421779982
EIF3D	chr22:36539325:G:T	IAV	CD4T	0.136274908547096	0.0403375828718658	0.000234575192380082
EIF3D	chr22:36539325:G:T	LPS	NK	0.119792761376189	0.0433083490262795	0.00139848391676921
EIF3D	chr22:36539325:G:T	LPS	CD8T	0.100661256261971	0.0364528775030029	0.00392639926933778
EIF3D	chr22:36539325:G:T	LPS	monocyte	0.0882075024038844	0.0442690107093832	0.0232768029587782
EIF3D	chr22:36539325:G:T	LPS	B	0.108865623767742	0.0434326198783222	0.00629027231409485
EIF3D	chr22:36539325:G:T	LPS	CD4T	0.12905879547777	0.0422755863029736	0.00183188609579585
EIF3D	chr22:36539325:G:T	Tcruzi	NK	0.117397178606297	0.0444141241718835	0.00250857348554871
EIF3D	chr22:36539325:G:T	Tcruzi	CD8T	0.108829381326786	0.0359250346601007	0.00206188715075303
EIF3D	chr22:36539325:G:T	Tcruzi	monocyte	0.0749644431399606	0.0465192729628422	0.0559206787628171
EIF3D	chr22:36539325:G:T	Tcruzi	B	0.0962391967092062	0.0412981719076283	0.0111849176396427
EIF3D	chr22:36539325:G:T	Tcruzi	CD4T	0.15705588258295	0.0452682529076641	7.80208580047627e-05
EIF3D	chr22:36558558:T:C	NI	NK	0.0474185965971872	0.0398912694650927	0.130303224427792
EIF3D	chr22:36558558:T:C	NI	CD8T	0.0653153457103597	0.0419943116097256	0.0827414715312149
EIF3D	chr22:36558558:T:C	NI	monocyte	0.0512099490157543	0.0474495809589724	0.154888012172396
EIF3D	chr22:36558558:T:C	NI	B	0.058681907721973	0.0451407446836748	0.111513808053639
EIF3D	chr22:36558558:T:C	NI	CD4T	0.0739413963196322	0.0491706628592633	0.0893699271754312
EIF3D	chr22:36558558:T:C	IAV	NK	0.0209536938294997	0.0346888813557059	0.27811658377043
EIF3D	chr22:36558558:T:C	IAV	CD8T	0.041503164571028	0.0339263112417939	0.124336047932639
EIF3D	chr22:36558558:T:C	IAV	monocyte	0.0244901656261047	0.0387475196638982	0.280927842633299
EIF3D	chr22:36558558:T:C	IAV	B	0.0447011124383374	0.0381247444591129	0.135584708538869
EIF3D	chr22:36558558:T:C	IAV	CD4T	0.0686961135425513	0.0443675706732904	0.0832853546551282
EIF3D	chr22:36558558:T:C	LPS	NK	0.0375457285829375	0.0373110314759399	0.172485956236305
EIF3D	chr22:36558558:T:C	LPS	CD8T	0.0578657937972755	0.0389586755277823	0.0838676030837034
EIF3D	chr22:36558558:T:C	LPS	monocyte	0.0412971405095502	0.0441798008246926	0.195256960655712
EIF3D	chr22:36558558:T:C	LPS	B	0.0567362481919847	0.0440173928919818	0.112386835212198
EIF3D	chr22:36558558:T:C	LPS	CD4T	0.0817602177684852	0.0506117789121446	0.0735063454787884
EIF3D	chr22:36558558:T:C	Tcruzi	NK	0.0346562278381545	0.0381781382783226	0.197947398957233
EIF3D	chr22:36558558:T:C	Tcruzi	CD8T	0.0554266254894873	0.0383799329873059	0.0977827418742655
EIF3D	chr22:36558558:T:C	Tcruzi	monocyte	0.0420869576602197	0.0448694630383088	0.195225616068015
EIF3D	chr22:36558558:T:C	Tcruzi	B	0.0628131474006587	0.0455310383651825	0.0950732745554108
EIF3D	chr22:36558558:T:C	Tcruzi	CD4T	0.0701267637456679	0.0465661585393859	0.0904724801699134
EIF3D	chr22:36570677:A:C	NI	NK	-0.0263693056094706	0.0550766317546986	0.46789471933793
EIF3D	chr22:36570677:A:C	NI	CD8T	-0.0274837688924969	0.0581977984842962	0.472492629798946
EIF3D	chr22:36570677:A:C	NI	monocyte	-0.0333166298624059	0.0712047077986845	0.446443087025268
EIF3D	chr22:36570677:A:C	NI	B	-0.0311132525207662	0.0622334435927689	0.459603677178869
EIF3D	chr22:36570677:A:C	NI	CD4T	-0.0319131372537246	0.0708863858075212	0.471725396089719
EIF3D	chr22:36570677:A:C	IAV	NK	-0.023348318455407	0.0503661761704943	0.473110071520411
EIF3D	chr22:36570677:A:C	IAV	CD8T	-0.0164097868376642	0.0434441559373672	0.501506032322149
EIF3D	chr22:36570677:A:C	IAV	monocyte	-0.019033346245375	0.0550926602269137	0.51303051176256
EIF3D	chr22:36570677:A:C	IAV	B	-0.0274902326958004	0.054504558126929	0.457063069535419
EIF3D	chr22:36570677:A:C	IAV	CD4T	-0.0228303543173067	0.0582541134212292	0.498006148099973
EIF3D	chr22:36570677:A:C	LPS	NK	-0.0243546052754768	0.0536469705823438	0.470805409871776
EIF3D	chr22:36570677:A:C	LPS	CD8T	-0.0241818247197176	0.0512835942763564	0.465726652541489
EIF3D	chr22:36570677:A:C	LPS	monocyte	-0.0287027607280968	0.0674224643355879	0.4733470578822
EIF3D	chr22:36570677:A:C	LPS	B	-0.0371343225282086	0.0668770609032516	0.430621065102919
EIF3D	chr22:36570677:A:C	LPS	CD4T	-0.0313670115285256	0.0670661297670603	0.467993330154716
EIF3D	chr22:36570677:A:C	Tcruzi	NK	-0.0208361950386805	0.0529670644774811	0.495668767093436
EIF3D	chr22:36570677:A:C	Tcruzi	CD8T	-0.0255920247785548	0.0555918887818092	0.474874024446822
EIF3D	chr22:36570677:A:C	Tcruzi	monocyte	-0.0267635687480589	0.0658738383619313	0.489296432228297
EIF3D	chr22:36570677:A:C	Tcruzi	B	-0.0264790894889098	0.0568345108929714	0.470403440386948
EIF3D	chr22:36570677:A:C	Tcruzi	CD4T	-0.0328597439583232	0.0682265651554339	0.468195148127669
EIF3D	chr22:36578485:G:A	NI	NK	0.00717143908151906	0.0412834480921882	0.61892590998302
EIF3D	chr22:36578485:G:A	NI	CD8T	0.00375475111619171	0.0439290265156509	0.645040228287427
EIF3D	chr22:36578485:G:A	NI	monocyte	-0.00758638839197454	0.0542039069863212	0.596398272182657
EIF3D	chr22:36578485:G:A	NI	B	0.00147445111733588	0.0443158072465754	0.658642297405092
EIF3D	chr22:36578485:G:A	NI	CD4T	-0.00506374521822938	0.0545911790032889	0.630744852935421
EIF3D	chr22:36578485:G:A	IAV	NK	0.00287960640131195	0.0371582227627156	0.645485431812804
EIF3D	chr22:36578485:G:A	IAV	CD8T	0.00284734121451661	0.0342449215823084	0.644661483707614
EIF3D	chr22:36578485:G:A	IAV	monocyte	-0.0111491502232462	0.0467802055627367	0.595877922395386
EIF3D	chr22:36578485:G:A	IAV	B	0.00339850220919046	0.0387551494199088	0.644332665178775
EIF3D	chr22:36578485:G:A	IAV	CD4T	-0.0100423941250047	0.0481989253452063	0.608078850149793
EIF3D	chr22:36578485:G:A	LPS	NK	0.0052346961700957	0.0408255726467368	0.62520888886934
EIF3D	chr22:36578485:G:A	LPS	CD8T	0.00843200808655523	0.0409264031901548	0.604354449774697
EIF3D	chr22:36578485:G:A	LPS	monocyte	-0.00268891197993684	0.0519553799558529	0.633468349860031
EIF3D	chr22:36578485:G:A	LPS	B	0.00372183762295428	0.0444928582806844	0.638649724489339
EIF3D	chr22:36578485:G:A	LPS	CD4T	-0.0107977948956003	0.0531565914963666	0.604849661389817
EIF3D	chr22:36578485:G:A	Tcruzi	NK	0.00469798990889726	0.0417317056491067	0.634077510924738
EIF3D	chr22:36578485:G:A	Tcruzi	CD8T	0.00348599841831568	0.0423156987334103	0.643958574385398
EIF3D	chr22:36578485:G:A	Tcruzi	monocyte	-0.0104232123335855	0.0523663636753948	0.601365399026479
EIF3D	chr22:36578485:G:A	Tcruzi	B	0.00374103826787173	0.0424359099060839	0.642341805739538
EIF3D	chr22:36578485:G:A	Tcruzi	CD4T	-0.00543852039324214	0.0513044003567484	0.634901334124923
EIF3E	chr8:108103495:T:C	NI	NK	0.010750749959271	0.0438908212343346	0.558748584626108
EIF3E	chr8:108103495:T:C	NI	CD8T	0.0250814988519335	0.0493217135402806	0.476499477766276
EIF3E	chr8:108103495:T:C	NI	monocyte	0.00678279063970524	0.0593203078342671	0.577096052216542
EIF3E	chr8:108103495:T:C	NI	B	0.0280704540373756	0.0584040961255424	0.480737356190559
EIF3E	chr8:108103495:T:C	NI	CD4T	0.0290210942650257	0.0584434351402347	0.471900916136135
EIF3E	chr8:108103495:T:C	IAV	NK	0.00299351357878249	0.041170655127161	0.605621960014136
EIF3E	chr8:108103495:T:C	IAV	CD8T	0.0146873165893993	0.038484891631985	0.515934174589264
EIF3E	chr8:108103495:T:C	IAV	monocyte	0.00894519502938603	0.0489042577688782	0.58436342959792
EIF3E	chr8:108103495:T:C	IAV	B	0.0234922123335643	0.0502416328250891	0.485209746304278
EIF3E	chr8:108103495:T:C	IAV	CD4T	0.0192873805339578	0.0482431560143759	0.511104577964957
EIF3E	chr8:108103495:T:C	LPS	NK	0.000551290724120937	0.0456759507305089	0.616624574355822
EIF3E	chr8:108103495:T:C	LPS	CD8T	0.0147052890665497	0.040323665480149	0.517150766683336
EIF3E	chr8:108103495:T:C	LPS	monocyte	0.000668589176115182	0.0588458600303144	0.617593900213478
EIF3E	chr8:108103495:T:C	LPS	B	0.0268692268527812	0.057520729008629	0.481349564694083
EIF3E	chr8:108103495:T:C	LPS	CD4T	0.021476076071479	0.0527951401929412	0.504857310207224
EIF3E	chr8:108103495:T:C	Tcruzi	NK	0.0071194528747354	0.0451330857758172	0.580080548579399
EIF3E	chr8:108103495:T:C	Tcruzi	CD8T	0.0189434675760165	0.0442236127133115	0.501117113134833
EIF3E	chr8:108103495:T:C	Tcruzi	monocyte	0.0139970015116164	0.0574199575055026	0.559576855564233
EIF3E	chr8:108103495:T:C	Tcruzi	B	0.0235284992531577	0.0530599465174791	0.492634661454215
EIF3E	chr8:108103495:T:C	Tcruzi	CD4T	0.0291720117787907	0.0568181025914549	0.473058758880678
EIF3E	chr8:108111172:G:A	NI	NK	0.00534382086871781	0.0414202194800433	0.496722252359302
EIF3E	chr8:108111172:G:A	NI	CD8T	0.0387918800014353	0.0402005715265245	0.234292254927721
EIF3E	chr8:108111172:G:A	NI	monocyte	-0.0531115692403055	0.0609219992498119	0.24962102792516
EIF3E	chr8:108111172:G:A	NI	B	0.0215690566144529	0.0480622827781609	0.399702137815728
EIF3E	chr8:108111172:G:A	NI	CD4T	0.0317672860065026	0.0433684038774758	0.299852394752246
EIF3E	chr8:108111172:G:A	IAV	NK	-0.0071707001297428	0.0412839084008629	0.524868527537233
EIF3E	chr8:108111172:G:A	IAV	CD8T	-0.00270194397762325	0.0364223764593117	0.554834807531057
EIF3E	chr8:108111172:G:A	IAV	monocyte	-0.0575848179734158	0.0577982600865435	0.218974974208245
EIF3E	chr8:108111172:G:A	IAV	B	-0.00635978269519137	0.0417574744348192	0.524224197065296
EIF3E	chr8:108111172:G:A	IAV	CD4T	0.00425188830183368	0.0394778440734638	0.499818004165116
EIF3E	chr8:108111172:G:A	LPS	NK	-0.00162391404432262	0.0425695380172826	0.55409216568661
EIF3E	chr8:108111172:G:A	LPS	CD8T	0.0172405246376157	0.0332871125608276	0.364945509455128
EIF3E	chr8:108111172:G:A	LPS	monocyte	-0.0781512060526376	0.0709931389198199	0.183434171981831
EIF3E	chr8:108111172:G:A	LPS	B	0.0172662089468831	0.0472125094943833	0.427926693283238
EIF3E	chr8:108111172:G:A	LPS	CD4T	0.0303767581233858	0.0425236088008538	0.307058545669051
EIF3E	chr8:108111172:G:A	Tcruzi	NK	0.0117799147831211	0.0431387160360261	0.448960614695979
EIF3E	chr8:108111172:G:A	Tcruzi	CD8T	0.043271559782584	0.0405811057160594	0.206480658364321
EIF3E	chr8:108111172:G:A	Tcruzi	monocyte	-0.055472342195906	0.0592866416490362	0.240122134009512
EIF3E	chr8:108111172:G:A	Tcruzi	B	0.00977008119771499	0.044091882115927	0.475116839255076
EIF3E	chr8:108111172:G:A	Tcruzi	CD4T	0.0352702484207844	0.0431611433378377	0.276088839751547
EIF3E	chr8:108157698:T:C	NI	NK	-0.0624502402768988	0.0650596169411484	0.153902452612053
EIF3E	chr8:108157698:T:C	NI	CD8T	-0.111735057466234	0.0538019100649467	0.0180504317416016
EIF3E	chr8:108157698:T:C	NI	monocyte	0.0894557387591827	0.0975971788277786	0.177986822994691
EIF3E	chr8:108157698:T:C	NI	B	-0.0677590294718158	0.0725945243328975	0.163427830493578
EIF3E	chr8:108157698:T:C	NI	CD4T	-0.188285063285237	0.0681090398606056	0.00285545384297647
EIF3E	chr8:108157698:T:C	IAV	NK	-0.0691233333184307	0.062966509287625	0.120545688549484
EIF3E	chr8:108157698:T:C	IAV	CD8T	-0.0609767237809814	0.0530012826739598	0.112802309349262
EIF3E	chr8:108157698:T:C	IAV	monocyte	0.00347149142089372	0.0719858536779448	0.479037693880433
EIF3E	chr8:108157698:T:C	IAV	B	-0.047855038271755	0.0642425358797615	0.212784860320825
EIF3E	chr8:108157698:T:C	IAV	CD4T	-0.14873629358506	0.0616743519755643	0.00663301187492349
EIF3E	chr8:108157698:T:C	LPS	NK	-0.0854770371998922	0.0682817882588784	0.0891576201907457
EIF3E	chr8:108157698:T:C	LPS	CD8T	-0.0845259090132023	0.0509267574031803	0.046062560509943
EIF3E	chr8:108157698:T:C	LPS	monocyte	0.0547865220221731	0.0850725137085079	0.266203346564304
EIF3E	chr8:108157698:T:C	LPS	B	-0.0741822401448772	0.0731715392355766	0.142886352330037
EIF3E	chr8:108157698:T:C	LPS	CD4T	-0.203502915657419	0.0741411644033462	0.00233766615742281
EIF3E	chr8:108157698:T:C	Tcruzi	NK	-0.105076223295436	0.0749467488148231	0.0572857648884857
EIF3E	chr8:108157698:T:C	Tcruzi	CD8T	-0.0965948519617182	0.0499011422313669	0.0271270452579381
EIF3E	chr8:108157698:T:C	Tcruzi	monocyte	0.052363376047968	0.0817958156271474	0.26776755011012
EIF3E	chr8:108157698:T:C	Tcruzi	B	-0.0720509133888936	0.0703047446677527	0.139857558367036
EIF3E	chr8:108157698:T:C	Tcruzi	CD4T	-0.1706739168394	0.0646691465686863	0.00401497124760386
EIF3E	chr8:108275585:A:C	NI	NK	-0.0998032139632886	0.0763940389459087	0.0811000628764562
EIF3E	chr8:108275585:A:C	NI	CD8T	-0.126487159404356	0.0696855466765978	0.0375924469062946
EIF3E	chr8:108275585:A:C	NI	monocyte	-0.0593501889603327	0.090518524307356	0.251511513238687
EIF3E	chr8:108275585:A:C	NI	B	-0.0514162306007204	0.0786904820966028	0.245232018149915
EIF3E	chr8:108275585:A:C	NI	CD4T	-0.193577660474811	0.092958034567291	0.0230123917157417
EIF3E	chr8:108275585:A:C	IAV	NK	-0.0920762405605345	0.0721945781802662	0.0848127136446711
EIF3E	chr8:108275585:A:C	IAV	CD8T	-0.0814172980428316	0.0600903250620783	0.0789349661132511
EIF3E	chr8:108275585:A:C	IAV	monocyte	-0.0440325740516613	0.0764385478513583	0.278848915705566
EIF3E	chr8:108275585:A:C	IAV	B	-0.0376117551806097	0.0686819260186827	0.276926524254975
EIF3E	chr8:108275585:A:C	IAV	CD4T	-0.160566537656046	0.0822005354024192	0.0265384744017798
EIF3E	chr8:108275585:A:C	LPS	NK	-0.0882177934189395	0.0734475032235879	0.103861461820625
EIF3E	chr8:108275585:A:C	LPS	CD8T	-0.091907616959972	0.0608546028665835	0.0659350009485409
EIF3E	chr8:108275585:A:C	LPS	monocyte	-0.0449493151883648	0.0881406258245869	0.300961652103111
EIF3E	chr8:108275585:A:C	LPS	B	-0.0317757537344799	0.0802795914648684	0.321203908276255
EIF3E	chr8:108275585:A:C	LPS	CD4T	-0.172042601733239	0.0860235821376913	0.026247797599517
EIF3E	chr8:108275585:A:C	Tcruzi	NK	-0.102326839373167	0.07907755923437	0.0827278766688604
EIF3E	chr8:108275585:A:C	Tcruzi	CD8T	-0.127457749754409	0.0682832229655716	0.0331252835818852
EIF3E	chr8:108275585:A:C	Tcruzi	monocyte	-0.0669895658970116	0.0880519668307025	0.222042044607398
EIF3E	chr8:108275585:A:C	Tcruzi	B	-0.0408309152972007	0.0755591082878087	0.277546134486941
EIF3E	chr8:108275585:A:C	Tcruzi	CD4T	-0.199005121251531	0.0960717660497385	0.0221914829938177
EIF3E	chr8:108311240:T:C	NI	NK	0.00222046739486495	0.0407483078122328	0.635230245100771
EIF3E	chr8:108311240:T:C	NI	CD8T	0.0131277578247981	0.0435622944201894	0.565825027439943
EIF3E	chr8:108311240:T:C	NI	monocyte	0.00855782447196977	0.0569932085421274	0.583880871163528
EIF3E	chr8:108311240:T:C	NI	B	0.00010092709850151	0.0461714950031846	0.651294612065053
EIF3E	chr8:108311240:T:C	NI	CD4T	0.0193109657532282	0.0551506177897124	0.540528409817495
EIF3E	chr8:108311240:T:C	IAV	NK	0.00684148236189353	0.0381949800608545	0.601910112431497
EIF3E	chr8:108311240:T:C	IAV	CD8T	0.00500854375354463	0.0338252252478478	0.608244648271085
EIF3E	chr8:108311240:T:C	IAV	monocyte	0.00434498904120227	0.0460397040560039	0.628646322098167
EIF3E	chr8:108311240:T:C	IAV	B	0.00664484288796594	0.0397402505531929	0.607115534864405
EIF3E	chr8:108311240:T:C	IAV	CD4T	0.0203679687578039	0.0498406296919038	0.531388844682014
EIF3E	chr8:108311240:T:C	LPS	NK	0.00608200792202363	0.0410335435765321	0.604539978068092
EIF3E	chr8:108311240:T:C	LPS	CD8T	0.00831968394298361	0.0375508268279338	0.582746142292837
EIF3E	chr8:108311240:T:C	LPS	monocyte	0.00552216514015624	0.0551852084025058	0.612685973003613
EIF3E	chr8:108311240:T:C	LPS	B	0.00635631122377243	0.0456931668651752	0.609048225991902
EIF3E	chr8:108311240:T:C	LPS	CD4T	0.0222268099237669	0.0543019041627309	0.526051837454265
EIF3E	chr8:108311240:T:C	Tcruzi	NK	0.00753483248210371	0.0422771289194753	0.599710027454463
EIF3E	chr8:108311240:T:C	Tcruzi	CD8T	0.0146941418468537	0.0428675347487213	0.550960439749092
EIF3E	chr8:108311240:T:C	Tcruzi	monocyte	0.00706524122914143	0.0537320546058621	0.612110883528047
EIF3E	chr8:108311240:T:C	Tcruzi	B	0.00445351604699982	0.0435096168579121	0.622023224016094
EIF3E	chr8:108311240:T:C	Tcruzi	CD4T	0.0202396832663768	0.0531760927678323	0.538521208224946
EIF3E	chr8:108347687:G:C	NI	NK	0.0128136845055353	0.0422569448939404	0.597761681233652
EIF3E	chr8:108347687:G:C	NI	CD8T	-0.0177089758114948	0.0324061381135132	0.483614993952121
EIF3E	chr8:108347687:G:C	NI	monocyte	0.00825125518447513	0.0465404268972916	0.588974861095217
EIF3E	chr8:108347687:G:C	NI	B	-0.00565373917043344	0.0369529043413399	0.606196212876425
EIF3E	chr8:108347687:G:C	NI	CD4T	-0.0191551404364721	0.0375374332142472	0.487002566010443
EIF3E	chr8:108347687:G:C	IAV	NK	0.00593635925214228	0.0342692747432934	0.639527516021303
EIF3E	chr8:108347687:G:C	IAV	CD8T	-1.80979290710434e-05	0.0285400225358428	0.634332910812873
EIF3E	chr8:108347687:G:C	IAV	monocyte	-0.00339635057667443	0.0370886093041632	0.637772499859817
EIF3E	chr8:108347687:G:C	IAV	B	-0.00371499643444542	0.0323433598622558	0.617604636827496
EIF3E	chr8:108347687:G:C	IAV	CD4T	-0.0141941085489218	0.0329257924689171	0.518685574573206
EIF3E	chr8:108347687:G:C	LPS	NK	0.00666727933484796	0.0373415838925492	0.634942438824112
EIF3E	chr8:108347687:G:C	LPS	CD8T	-0.0175587765445054	0.0314786946112364	0.471377686310911
EIF3E	chr8:108347687:G:C	LPS	monocyte	0.0165064862803483	0.0500855691872158	0.553795627284116
EIF3E	chr8:108347687:G:C	LPS	B	-0.00811704563624228	0.0372997387354374	0.582819909712739
EIF3E	chr8:108347687:G:C	LPS	CD4T	-0.022749854414715	0.03883318336188	0.464654850782077
EIF3E	chr8:108347687:G:C	Tcruzi	NK	0.00618976061125246	0.0379373747035595	0.64289197643172
EIF3E	chr8:108347687:G:C	Tcruzi	CD8T	-0.0216007947637373	0.0337768931408338	0.449604848977407
EIF3E	chr8:108347687:G:C	Tcruzi	monocyte	-0.00649990698913608	0.0415606155261195	0.609742431352443
EIF3E	chr8:108347687:G:C	Tcruzi	B	-0.00404762951479837	0.0352451444976271	0.61420146646916
EIF3E	chr8:108347687:G:C	Tcruzi	CD4T	-0.0118429496573103	0.0344311294139244	0.539150491120742
EIF3E	chr8:108397381:G:A	NI	NK	-0.1095747852444	0.0899389198522248	0.0979474870901743
EIF3E	chr8:108397381:G:A	NI	CD8T	-0.208860004215276	0.0942265246035783	0.0125869206208611
EIF3E	chr8:108397381:G:A	NI	monocyte	0.0331640601095288	0.131230743470984	0.434928930791762
EIF3E	chr8:108397381:G:A	NI	B	-0.0774273952562787	0.100539296968081	0.203974307900169
EIF3E	chr8:108397381:G:A	NI	CD4T	-0.244938128678806	0.109685867370404	0.0128719237932399
EIF3E	chr8:108397381:G:A	IAV	NK	-0.0888391286212923	0.0845035173111912	0.130258984739781
EIF3E	chr8:108397381:G:A	IAV	CD8T	-0.12667481724877	0.0779005361361109	0.0388226169147847
EIF3E	chr8:108397381:G:A	IAV	monocyte	-0.031464815114312	0.100434722362252	0.36990438025694
EIF3E	chr8:108397381:G:A	IAV	B	-0.0634616044444563	0.0885840136604368	0.218981272923464
EIF3E	chr8:108397381:G:A	IAV	CD4T	-0.160446494887814	0.0898596703803055	0.0365694900408579
EIF3E	chr8:108397381:G:A	LPS	NK	-0.106414934757268	0.0911856083501164	0.106957321684008
EIF3E	chr8:108397381:G:A	LPS	CD8T	-0.151895852640257	0.0796490100122849	0.0241144543444312
EIF3E	chr8:108397381:G:A	LPS	monocyte	-0.0385985227749337	0.115401234271635	0.362108045640116
EIF3E	chr8:108397381:G:A	LPS	B	-0.0970211388948234	0.10205191784992	0.156192104908004
EIF3E	chr8:108397381:G:A	LPS	CD4T	-0.228427219787411	0.106383018284468	0.0141919651596976
EIF3E	chr8:108397381:G:A	Tcruzi	NK	-0.122778440239453	0.0945832301094302	0.0822461621828649
EIF3E	chr8:108397381:G:A	Tcruzi	CD8T	-0.202075635896014	0.0896873465529991	0.0119953300411422
EIF3E	chr8:108397381:G:A	Tcruzi	monocyte	0.00305490260508098	0.115823019111487	0.490507452785513
EIF3E	chr8:108397381:G:A	Tcruzi	B	-0.0940060715001715	0.0970231114116813	0.151948340823392
EIF3E	chr8:108397381:G:A	Tcruzi	CD4T	-0.233138872490467	0.105339596077846	0.0132656692872664
EIF3E	chr8:108420488:T:C	NI	NK	-0.00321457441376138	0.0395354562404024	0.655853412521694
EIF3E	chr8:108420488:T:C	NI	CD8T	0.00251932026394329	0.0406637059092694	0.653493135534432
EIF3E	chr8:108420488:T:C	NI	monocyte	0.00386618534049873	0.0549095037697062	0.619603689739955
EIF3E	chr8:108420488:T:C	NI	B	0.00265600162478993	0.0442952700053951	0.655098750564672
EIF3E	chr8:108420488:T:C	NI	CD4T	0.0122494589886367	0.0527600911565806	0.594849944871879
EIF3E	chr8:108420488:T:C	IAV	NK	-0.00682693028145169	0.0387778736815983	0.629063865671216
EIF3E	chr8:108420488:T:C	IAV	CD8T	0.00192086003501752	0.0323588019507614	0.654994909353461
EIF3E	chr8:108420488:T:C	IAV	monocyte	-0.00161306581239621	0.0440295767519246	0.665605574346584
EIF3E	chr8:108420488:T:C	IAV	B	-0.000355915735812361	0.0381604218220734	0.673398984282102
EIF3E	chr8:108420488:T:C	IAV	CD4T	0.0044654765014145	0.0433398427107143	0.641227362221278
EIF3E	chr8:108420488:T:C	LPS	NK	-0.00313704092960091	0.0399100627909667	0.651077895557673
EIF3E	chr8:108420488:T:C	LPS	CD8T	-0.000744450681231044	0.0359371981911761	0.66804582746239
EIF3E	chr8:108420488:T:C	LPS	monocyte	0.00188236311678317	0.0532200801828444	0.647372647754295
EIF3E	chr8:108420488:T:C	LPS	B	0.00143901860822099	0.0440312394019789	0.656586253582018
EIF3E	chr8:108420488:T:C	LPS	CD4T	0.0092509004111622	0.0485216137130001	0.611969231479028
EIF3E	chr8:108420488:T:C	Tcruzi	NK	-0.00208227878888683	0.0404632648872706	0.661753740430628
EIF3E	chr8:108420488:T:C	Tcruzi	CD8T	0.00239447780271349	0.0386628998895584	0.651700449430902
EIF3E	chr8:108420488:T:C	Tcruzi	monocyte	-0.0035982978990271	0.05173332194229	0.649585208555361
EIF3E	chr8:108420488:T:C	Tcruzi	B	0.00146111310973405	0.0419583671390331	0.659633256194121
EIF3E	chr8:108420488:T:C	Tcruzi	CD4T	0.0119097359575528	0.0497811324424894	0.601975514626145
EIF3E	chr8:108443005:T:C	NI	NK	0.0215746195179897	0.0307199068643444	0.237077503092009
EIF3E	chr8:108443005:T:C	NI	CD8T	0.00908210465289682	0.0253114022663445	0.349089496953167
EIF3E	chr8:108443005:T:C	NI	monocyte	0.0570188135569932	0.0389043014602542	0.0702173058434223
EIF3E	chr8:108443005:T:C	NI	B	-0.0250453353852982	0.0379872695328135	0.279313086614122
EIF3E	chr8:108443005:T:C	NI	CD4T	0.0595185175795984	0.0299396270676429	0.0287833698776162
EIF3E	chr8:108443005:T:C	IAV	NK	0.0339320179813864	0.0310390515988628	0.129022037457812
EIF3E	chr8:108443005:T:C	IAV	CD8T	0.0263424374524847	0.0257753301060328	0.146919953165934
EIF3E	chr8:108443005:T:C	IAV	monocyte	0.0594945137369173	0.0364401580358869	0.046873317270541
EIF3E	chr8:108443005:T:C	IAV	B	0.0023087765862064	0.0298448450879118	0.463132788252212
EIF3E	chr8:108443005:T:C	IAV	CD4T	0.0537063055030894	0.0286168183521189	0.0341354158756053
EIF3E	chr8:108443005:T:C	LPS	NK	0.0327344734010613	0.0321877452760749	0.148195686812501
EIF3E	chr8:108443005:T:C	LPS	CD8T	0.031588325936591	0.0238052566920932	0.0917876554094524
EIF3E	chr8:108443005:T:C	LPS	monocyte	0.0621505161162678	0.0385652902785254	0.0524964166881794
EIF3E	chr8:108443005:T:C	LPS	B	-0.0155785361384911	0.0360312248469203	0.362188805052875
EIF3E	chr8:108443005:T:C	LPS	CD4T	0.0597310859977138	0.0299106303051236	0.0282902465537547
EIF3E	chr8:108443005:T:C	Tcruzi	NK	0.0257966494272345	0.0326586332196617	0.2097569918541
EIF3E	chr8:108443005:T:C	Tcruzi	CD8T	0.0199638912586037	0.0225752626036054	0.19174478227471
EIF3E	chr8:108443005:T:C	Tcruzi	monocyte	0.069387393214808	0.0395287110043194	0.0382885080028829
EIF3E	chr8:108443005:T:C	Tcruzi	B	-0.01546978130933	0.0346553476391284	0.356326474245956
EIF3E	chr8:108443005:T:C	Tcruzi	CD4T	0.0577147445854327	0.0298340718159892	0.031340449746844
EIF3E	chr8:108452914:A:G	NI	NK	-0.0222536283027719	0.0494782324039217	0.475249313614049
EIF3E	chr8:108452914:A:G	NI	CD8T	-0.0244354356533765	0.0465462024761509	0.455880549832253
EIF3E	chr8:108452914:A:G	NI	monocyte	0.00121428514297463	0.0586913347160467	0.60682030041296
EIF3E	chr8:108452914:A:G	NI	B	-0.0362546055116651	0.0649478861504275	0.43629488822291
EIF3E	chr8:108452914:A:G	NI	CD4T	0.0127669516831839	0.0522219400681741	0.554231048602861
EIF3E	chr8:108452914:A:G	IAV	NK	-0.0128413510984627	0.0433934462466402	0.524287661072217
EIF3E	chr8:108452914:A:G	IAV	CD8T	-0.0175396319261011	0.0401750477010075	0.480724567038846
EIF3E	chr8:108452914:A:G	IAV	monocyte	0.00699766615537461	0.0501130378984579	0.592860536745783
EIF3E	chr8:108452914:A:G	IAV	B	-0.00913716195358334	0.0445287419124073	0.554304654505338
EIF3E	chr8:108452914:A:G	IAV	CD4T	0.00543391879806592	0.044451831440997	0.602120258569541
EIF3E	chr8:108452914:A:G	LPS	NK	-0.0172877082801132	0.0478058898961253	0.500687437578341
EIF3E	chr8:108452914:A:G	LPS	CD8T	-0.0165512636305471	0.0399780361717132	0.486908169029785
EIF3E	chr8:108452914:A:G	LPS	monocyte	0.0143940789143321	0.0605993781190837	0.548570782698453
EIF3E	chr8:108452914:A:G	LPS	B	-0.0274508110611773	0.0581499707177265	0.466667871910663
EIF3E	chr8:108452914:A:G	LPS	CD4T	0.010249733691638	0.0491774451829435	0.570728702427144
EIF3E	chr8:108452914:A:G	Tcruzi	NK	-0.0240623230975217	0.0519288023584383	0.466599999256809
EIF3E	chr8:108452914:A:G	Tcruzi	CD8T	-0.0300347118236547	0.0488798410608905	0.41966589196474
EIF3E	chr8:108452914:A:G	Tcruzi	monocyte	-0.0089327688583914	0.056398624139978	0.573496778714211
EIF3E	chr8:108452914:A:G	Tcruzi	B	-0.0356261162747464	0.063391071159183	0.429386478279572
EIF3E	chr8:108452914:A:G	Tcruzi	CD4T	0.0053784242939222	0.0475833343872427	0.603492090405017
EIF3E	chr8:108488225:C:T	NI	NK	-0.0183104443512965	0.0561697838900201	0.502403269195402
EIF3E	chr8:108488225:C:T	NI	CD8T	-0.0311430650530075	0.0619749887395853	0.446275397968586
EIF3E	chr8:108488225:C:T	NI	monocyte	-0.00320395269782223	0.073787409768424	0.576379729827144
EIF3E	chr8:108488225:C:T	NI	B	-0.00500229565988283	0.061855060517452	0.578452103289314
EIF3E	chr8:108488225:C:T	NI	CD4T	-0.0452231283836207	0.0800549418597383	0.417476842173074
EIF3E	chr8:108488225:C:T	IAV	NK	-0.0155721940540464	0.0520066542982018	0.510519410470493
EIF3E	chr8:108488225:C:T	IAV	CD8T	-0.0189671533954575	0.0477571028970824	0.478329096445003
EIF3E	chr8:108488225:C:T	IAV	monocyte	0.00544842325137004	0.0629781459321687	0.605748550858337
EIF3E	chr8:108488225:C:T	IAV	B	-0.00477192162957308	0.0530776815165291	0.576849285156902
EIF3E	chr8:108488225:C:T	IAV	CD4T	-0.0401051755032366	0.0704303143926676	0.421784825777784
EIF3E	chr8:108488225:C:T	LPS	NK	-0.0186865532763535	0.0567590691758566	0.497090558010371
EIF3E	chr8:108488225:C:T	LPS	CD8T	-0.0233412350363104	0.053034430944402	0.461541720041484
EIF3E	chr8:108488225:C:T	LPS	monocyte	-0.000971748301764494	0.072317463849131	0.596470290498387
EIF3E	chr8:108488225:C:T	LPS	B	-0.00662068686362135	0.0614061930588061	0.566767857439689
EIF3E	chr8:108488225:C:T	LPS	CD4T	-0.0495744525146894	0.0810513354486274	0.402067970891521
EIF3E	chr8:108488225:C:T	Tcruzi	NK	-0.0222110625885234	0.0594548577515948	0.485345334943063
EIF3E	chr8:108488225:C:T	Tcruzi	CD8T	-0.0409638257137547	0.0673571337448332	0.404910934209878
EIF3E	chr8:108488225:C:T	Tcruzi	monocyte	-0.00221024433105294	0.0705693741220985	0.596297143381049
EIF3E	chr8:108488225:C:T	Tcruzi	B	-0.0045884059154246	0.0589156403997921	0.576982874002572
EIF3E	chr8:108488225:C:T	Tcruzi	CD4T	-0.0511061887166355	0.0819992477378127	0.399846760653273
EIF3E	chr8:108518534:T:A	NI	NK	-0.00250508281767816	0.0398030930610317	0.64942142795494
EIF3E	chr8:108518534:T:A	NI	CD8T	-0.00383843124343012	0.0412443576794685	0.642812997888535
EIF3E	chr8:108518534:T:A	NI	monocyte	-0.01456193629562	0.0581746273503935	0.560198604154199
EIF3E	chr8:108518534:T:A	NI	B	-0.0130723177615831	0.0486957217927632	0.587408324899205
EIF3E	chr8:108518534:T:A	NI	CD4T	0.00618586601710234	0.0512209030520207	0.623903426827343
EIF3E	chr8:108518534:T:A	IAV	NK	-0.00462826055039236	0.0378600305469358	0.632773156653294
EIF3E	chr8:108518534:T:A	IAV	CD8T	-0.00422645145383787	0.0338171989753588	0.633422189746497
EIF3E	chr8:108518534:T:A	IAV	monocyte	-0.0133682784199085	0.0482265282662778	0.581772773936896
EIF3E	chr8:108518534:T:A	IAV	B	-0.0156418182591285	0.0455079450528862	0.561167526564184
EIF3E	chr8:108518534:T:A	IAV	CD4T	-0.000994471872787334	0.0436518489582456	0.66164773976397
EIF3E	chr8:108518534:T:A	LPS	NK	-0.00357663742028945	0.0404461511036143	0.636955516493519
EIF3E	chr8:108518534:T:A	LPS	CD8T	0.000167431728505918	0.0362876692203688	0.661168086887574
EIF3E	chr8:108518534:T:A	LPS	monocyte	-0.0144739873506559	0.0568856771783512	0.573354389154904
EIF3E	chr8:108518534:T:A	LPS	B	-0.0144836106013367	0.0495679733797713	0.574342047485712
EIF3E	chr8:108518534:T:A	LPS	CD4T	0.00274023923590906	0.0476464367907265	0.646254222634189
EIF3E	chr8:108518534:T:A	Tcruzi	NK	-0.00328982872932101	0.0412684290551542	0.643099506777084
EIF3E	chr8:108518534:T:A	Tcruzi	CD8T	0.00286277789836682	0.0392133157617346	0.646031052290373
EIF3E	chr8:108518534:T:A	Tcruzi	monocyte	-0.0140251212996001	0.0549082384098333	0.582821667906576
EIF3E	chr8:108518534:T:A	Tcruzi	B	-0.0140696565573539	0.0474743861045057	0.57634979944801
EIF3E	chr8:108518534:T:A	Tcruzi	CD4T	0.00497650196008415	0.0480294360002196	0.637219645130597
EIF3F	chr11:7885503:T:C	NI	NK	-0.00966969185551227	0.0324494171090529	0.572089231242136
EIF3F	chr11:7885503:T:C	NI	CD8T	-0.014086005685679	0.0351396529757144	0.539965687777815
EIF3F	chr11:7885503:T:C	NI	monocyte	-0.00207037892126362	0.042513267050062	0.619978428927509
EIF3F	chr11:7885503:T:C	NI	B	-0.0134877615885321	0.0367125059263378	0.549334492826419
EIF3F	chr11:7885503:T:C	NI	CD4T	-0.0237129388964937	0.0463769823886478	0.492665585235471
EIF3F	chr11:7885503:T:C	IAV	NK	-0.00887576079569111	0.030174383223039	0.572254003062725
EIF3F	chr11:7885503:T:C	IAV	CD8T	-0.0162996431329057	0.0328194429436693	0.503749316770631
EIF3F	chr11:7885503:T:C	IAV	monocyte	-0.00291187385716728	0.0346099365087076	0.638987507682653
EIF3F	chr11:7885503:T:C	IAV	B	-0.0175927941866631	0.0359063651334882	0.507710665766902
EIF3F	chr11:7885503:T:C	IAV	CD4T	-0.0241546165739333	0.0425592117684366	0.482965793798186
EIF3F	chr11:7885503:T:C	LPS	NK	-0.0110980754547926	0.0332114635835158	0.554630952382126
EIF3F	chr11:7885503:T:C	LPS	CD8T	-0.00781264275552427	0.0301324220480407	0.572989789580846
EIF3F	chr11:7885503:T:C	LPS	monocyte	-0.00496191499795529	0.041078707505705	0.61467791332856
EIF3F	chr11:7885503:T:C	LPS	B	-0.0195597567019698	0.0403074553861116	0.50471169809715
EIF3F	chr11:7885503:T:C	LPS	CD4T	-0.025418143800204	0.0456983859661885	0.482246093788088
EIF3F	chr11:7885503:T:C	Tcruzi	NK	-0.006775034674571	0.0330831753754078	0.595472395935455
EIF3F	chr11:7885503:T:C	Tcruzi	CD8T	-0.00936183458953911	0.032885297454858	0.570389907858283
EIF3F	chr11:7885503:T:C	Tcruzi	monocyte	-0.00275713521283908	0.0395666221880919	0.63739014934324
EIF3F	chr11:7885503:T:C	Tcruzi	B	-0.0162297449986652	0.0370292603348014	0.524753822390937
EIF3F	chr11:7885503:T:C	Tcruzi	CD4T	-0.0205895841065157	0.0427672406895874	0.511797381463265
EIF3F	chr11:7916050:T:C	NI	NK	-0.0716102451715699	0.0400022502990649	0.0259640241486295
EIF3F	chr11:7916050:T:C	NI	CD8T	-0.0674063650160402	0.0347570627974515	0.0261894497139932
EIF3F	chr11:7916050:T:C	NI	monocyte	-0.0232021953759237	0.0440458850354235	0.289313005729651
EIF3F	chr11:7916050:T:C	NI	B	-0.0944325351882506	0.0441016758756522	0.0112938486830027
EIF3F	chr11:7916050:T:C	NI	CD4T	-0.0663297623344636	0.0403864005263387	0.0533193840246918
EIF3F	chr11:7916050:T:C	IAV	NK	-0.038886537895425	0.0344193463822946	0.121854250324742
EIF3F	chr11:7916050:T:C	IAV	CD8T	-0.0543975090678796	0.0336767086512039	0.0422676765232735
EIF3F	chr11:7916050:T:C	IAV	monocyte	-0.0315737756281192	0.0392569897306998	0.204945513990138
EIF3F	chr11:7916050:T:C	IAV	B	-0.0583229304091667	0.0358851311269818	0.0481520256728678
EIF3F	chr11:7916050:T:C	IAV	CD4T	-0.0728042418288815	0.0363570451583337	0.0222326129210852
EIF3F	chr11:7916050:T:C	LPS	NK	-0.0502290271012565	0.0371328888568294	0.0826938711403832
EIF3F	chr11:7916050:T:C	LPS	CD8T	-0.0420748269081445	0.0329300306815507	0.0986565273992097
EIF3F	chr11:7916050:T:C	LPS	monocyte	-0.0286485045511147	0.0426343114621102	0.246634195136777
EIF3F	chr11:7916050:T:C	LPS	B	-0.0876792629971408	0.0422167036044549	0.014484636593032
EIF3F	chr11:7916050:T:C	LPS	CD4T	-0.086683124903997	0.0399334055101473	0.0141999767903676
EIF3F	chr11:7916050:T:C	Tcruzi	NK	-0.0908798569883456	0.0483471615980972	0.0131349250671661
EIF3F	chr11:7916050:T:C	Tcruzi	CD8T	-0.0603910676506495	0.033674882630605	0.0368969151259713
EIF3F	chr11:7916050:T:C	Tcruzi	monocyte	-0.0360191473192295	0.0420292701574824	0.191846243809213
EIF3F	chr11:7916050:T:C	Tcruzi	B	-0.0994800800222935	0.0458205790392159	0.00791744045678844
EIF3F	chr11:7916050:T:C	Tcruzi	CD4T	-0.0908607867039194	0.0413838566918237	0.0119189718998927
EIF3F	chr11:7923832:C:T	NI	NK	-0.0525285855049345	0.0662617440310457	0.277055521871783
EIF3F	chr11:7923832:C:T	NI	CD8T	-0.0964115038665262	0.0909217297768883	0.196991993253557
EIF3F	chr11:7923832:C:T	NI	monocyte	-0.0231083541220563	0.0754471271229906	0.435636099785378
EIF3F	chr11:7923832:C:T	NI	B	-0.038310977872409	0.0668640469315222	0.351775371620403
EIF3F	chr11:7923832:C:T	NI	CD4T	-0.10852259869382	0.102726292516786	0.198318640928819
EIF3F	chr11:7923832:C:T	IAV	NK	-0.0477007324976435	0.0611911370480546	0.280964619170832
EIF3F	chr11:7923832:C:T	IAV	CD8T	-0.0530763091741129	0.0600294706459021	0.246076204665227
EIF3F	chr11:7923832:C:T	IAV	monocyte	-0.0216127181397708	0.0639808686768399	0.439175342160504
EIF3F	chr11:7923832:C:T	IAV	B	-0.0322877523642096	0.0581251010981231	0.357200895000594
EIF3F	chr11:7923832:C:T	IAV	CD4T	-0.0817192273989987	0.0816498765368583	0.219572201941199
EIF3F	chr11:7923832:C:T	LPS	NK	-0.0486206548642137	0.0647304014175014	0.288497945745785
EIF3F	chr11:7923832:C:T	LPS	CD8T	-0.0597815515357059	0.0649913947272418	0.239458206918679
EIF3F	chr11:7923832:C:T	LPS	monocyte	-0.00678773309996069	0.0743062231191645	0.512213660148568
EIF3F	chr11:7923832:C:T	LPS	B	-0.0308307673099362	0.0650158509626378	0.379970500899381
EIF3F	chr11:7923832:C:T	LPS	CD4T	-0.0867560385479291	0.0875887577256127	0.222406584545258
EIF3F	chr11:7923832:C:T	Tcruzi	NK	-0.0599915200054069	0.0723356726446582	0.261696399243064
EIF3F	chr11:7923832:C:T	Tcruzi	CD8T	-0.0695462057415055	0.0724632535582978	0.231060727679362
EIF3F	chr11:7923832:C:T	Tcruzi	monocyte	-0.0234188962736725	0.0732613591047598	0.441669858711798
EIF3F	chr11:7923832:C:T	Tcruzi	B	-0.0403269561215193	0.0653967102253231	0.336224961131977
EIF3F	chr11:7923832:C:T	Tcruzi	CD4T	-0.098366807482699	0.0950293413177012	0.208731862132441
EIF3F	chr11:7971672:A:G	NI	NK	0.124114803799136	0.0484252311431872	0.00624741908435964
EIF3F	chr11:7971672:A:G	NI	CD8T	0.177277881386177	0.0433349931205392	6.34647250787171e-05
EIF3F	chr11:7971672:A:G	NI	monocyte	0.0673141179947202	0.0557951813083452	0.113567972399088
EIF3F	chr11:7971672:A:G	NI	B	0.286585849808009	0.0553594326401799	4.19690212383713e-09
EIF3F	chr11:7971672:A:G	NI	CD4T	0.267161657252431	0.0493470167783665	6.41633181704353e-08
EIF3F	chr11:7971672:A:G	IAV	NK	0.138312858762132	0.0453954126807737	0.00101992129505837
EIF3F	chr11:7971672:A:G	IAV	CD8T	0.124238470889281	0.0434469601141097	0.00272224035406264
EIF3F	chr11:7971672:A:G	IAV	monocyte	0.0567088799316498	0.0516583036752703	0.133995097531907
EIF3F	chr11:7971672:A:G	IAV	B	0.185102712635469	0.0468537248107022	6.55207072156934e-05
EIF3F	chr11:7971672:A:G	IAV	CD4T	0.22382426835445	0.0449486423959916	8.1598710756329e-07
EIF3F	chr11:7971672:A:G	LPS	NK	0.119589558519666	0.0493984739459938	0.0099880216754749
EIF3F	chr11:7971672:A:G	LPS	CD8T	0.148502170218443	0.0423854547710716	0.000501556581178634
EIF3F	chr11:7971672:A:G	LPS	monocyte	0.0598357335483601	0.0542273613538904	0.134152407452399
EIF3F	chr11:7971672:A:G	LPS	B	0.260388928917497	0.0526551166672247	1.4495808624141e-07
EIF3F	chr11:7971672:A:G	LPS	CD4T	0.279250323434108	0.0488948104516046	2.6662717926292e-09
EIF3F	chr11:7971672:A:G	Tcruzi	NK	0.170527004670226	0.0539662759344548	0.000483120346787043
EIF3F	chr11:7971672:A:G	Tcruzi	CD8T	0.206773138924469	0.0434945970399425	1.08729548294596e-06
EIF3F	chr11:7971672:A:G	Tcruzi	monocyte	0.0718663373541047	0.0545454874666977	0.0930753219207032
EIF3F	chr11:7971672:A:G	Tcruzi	B	0.249417646832672	0.0519478652421847	3.068529647323e-07
EIF3F	chr11:7971672:A:G	Tcruzi	CD4T	0.257747775649364	0.0495776448353965	3.25522142082818e-07
EIF3F	chr11:7989481:A:G	NI	NK	0.136272745815832	0.0617793477396721	0.0144892504275727
EIF3F	chr11:7989481:A:G	NI	CD8T	0.229893314914853	0.0544459392376208	2.54140217450357e-05
EIF3F	chr11:7989481:A:G	NI	monocyte	0.362665044381489	0.069256121331108	1.28495249482654e-07
EIF3F	chr11:7989481:A:G	NI	B	0.236757802150888	0.0635526248762468	0.000113669882821911
EIF3F	chr11:7989481:A:G	NI	CD4T	0.376373306239469	0.0629044977880367	6.25813933810744e-10
EIF3F	chr11:7989481:A:G	IAV	NK	0.141293148981017	0.0576768280571789	0.0072659394483618
EIF3F	chr11:7989481:A:G	IAV	CD8T	0.101558308978231	0.057322323461448	0.0428162905778582
EIF3F	chr11:7989481:A:G	IAV	monocyte	0.297134897967389	0.0649990865507172	2.97455446160882e-06
EIF3F	chr11:7989481:A:G	IAV	B	0.242468123665498	0.0604738052218697	1.32740055420368e-05
EIF3F	chr11:7989481:A:G	IAV	CD4T	0.273019541471682	0.0562437903910959	1.73529038654493e-06
EIF3F	chr11:7989481:A:G	LPS	NK	0.130935605540261	0.0627562273454878	0.0204894805862755
EIF3F	chr11:7989481:A:G	LPS	CD8T	0.216076702379131	0.0537421687665687	3.23564067732422e-05
EIF3F	chr11:7989481:A:G	LPS	monocyte	0.394171686592334	0.0691241067038071	1.57245399342861e-09
EIF3F	chr11:7989481:A:G	LPS	B	0.243191483876104	0.0634923624122709	7.75738731728839e-05
EIF3F	chr11:7989481:A:G	LPS	CD4T	0.329036585711283	0.0598848692994647	4.4897690439349e-08
EIF3F	chr11:7989481:A:G	Tcruzi	NK	0.102149342130633	0.0686679648984059	0.0710162218134183
EIF3F	chr11:7989481:A:G	Tcruzi	CD8T	0.237118847129607	0.0549412840528998	1.28247044444514e-05
EIF3F	chr11:7989481:A:G	Tcruzi	monocyte	0.389106309266345	0.0700460592852092	5.72077064372158e-09
EIF3F	chr11:7989481:A:G	Tcruzi	B	0.193924463699565	0.0634635045165745	0.00179548181132774
EIF3F	chr11:7989481:A:G	Tcruzi	CD4T	0.34964197036776	0.0634182752031013	2.7425235817594e-08
EIF3F	chr11:8064105:C:T	NI	NK	0.00396177480777262	0.033291438198166	0.651980539608481
EIF3F	chr11:8064105:C:T	NI	CD8T	0.000231934746583277	0.0349075556165726	0.677766175561898
EIF3F	chr11:8064105:C:T	NI	monocyte	-0.0157959273448115	0.0480020266114066	0.542429709111882
EIF3F	chr11:8064105:C:T	NI	B	-0.0122152796095666	0.0388655881558758	0.583601636815132
EIF3F	chr11:8064105:C:T	NI	CD4T	-0.00849666838814107	0.043888316322944	0.610496367821129
EIF3F	chr11:8064105:C:T	IAV	NK	0.00241201095351993	0.0307824150989721	0.663178325373922
EIF3F	chr11:8064105:C:T	IAV	CD8T	-0.000916584937550574	0.0278541159165557	0.66850164002511
EIF3F	chr11:8064105:C:T	IAV	monocyte	-0.0168210697263518	0.0414115581769002	0.549886379146326
EIF3F	chr11:8064105:C:T	IAV	B	-0.010318132575721	0.0337608270272542	0.58559033396564
EIF3F	chr11:8064105:C:T	IAV	CD4T	-0.0085620673819882	0.0375494170303735	0.611497777052555
EIF3F	chr11:8064105:C:T	LPS	NK	0.00942723924593193	0.036879558488723	0.605197670291361
EIF3F	chr11:8064105:C:T	LPS	CD8T	0.00117863065390923	0.0311500917250456	0.669165152710297
EIF3F	chr11:8064105:C:T	LPS	monocyte	-0.018051734650566	0.0477590472555418	0.543350761429109
EIF3F	chr11:8064105:C:T	LPS	B	-0.00965555997637037	0.0375362875832145	0.594611758434377
EIF3F	chr11:8064105:C:T	LPS	CD4T	-0.00828537328570851	0.0409831526479747	0.613496120316173
EIF3F	chr11:8064105:C:T	Tcruzi	NK	0.00465760365735669	0.0349497774892982	0.646226225833409
EIF3F	chr11:8064105:C:T	Tcruzi	CD8T	0.0019180024080414	0.0342502837501158	0.669856336975094
EIF3F	chr11:8064105:C:T	Tcruzi	monocyte	-0.0179162151679241	0.046465266622148	0.550629201717173
EIF3F	chr11:8064105:C:T	Tcruzi	B	-0.0114442880601491	0.0370555274079568	0.582686778163823
EIF3F	chr11:8064105:C:T	Tcruzi	CD4T	-0.00712217243428781	0.0410758142086123	0.625083219616445
EIF3F	chr11:8073162:C:T	NI	NK	0.0175050582869973	0.0556100053146622	0.554579724462834
EIF3F	chr11:8073162:C:T	NI	CD8T	-0.00410459252520805	0.0494807891264674	0.616561601684281
EIF3F	chr11:8073162:C:T	NI	monocyte	0.0134128693852234	0.0658759931665039	0.557589811478213
EIF3F	chr11:8073162:C:T	NI	B	-0.02184022053383	0.0583898155185388	0.525584240339704
EIF3F	chr11:8073162:C:T	NI	CD4T	-0.0208756773922614	0.0653062886653191	0.535894661731002
EIF3F	chr11:8073162:C:T	IAV	NK	0.00529650680935964	0.0440078624023494	0.615276457340456
EIF3F	chr11:8073162:C:T	IAV	CD8T	-0.00146118041335347	0.0393727715608781	0.631178234799876
EIF3F	chr11:8073162:C:T	IAV	monocyte	-0.00155489176298584	0.0519352740557904	0.635754744482616
EIF3F	chr11:8073162:C:T	IAV	B	-0.00916685224968327	0.0453514212493803	0.578511668591054
EIF3F	chr11:8073162:C:T	IAV	CD4T	-0.016886014905113	0.0553940228960962	0.550152841797416
EIF3F	chr11:8073162:C:T	LPS	NK	0.00997778729402873	0.0497923707944098	0.588004590274103
EIF3F	chr11:8073162:C:T	LPS	CD8T	0.00538810501923961	0.0456556518981898	0.616123295332442
EIF3F	chr11:8073162:C:T	LPS	monocyte	-0.0052808522302217	0.0614369420774956	0.606982916127427
EIF3F	chr11:8073162:C:T	LPS	B	-0.0189778799316358	0.0560554033698883	0.533222484670347
EIF3F	chr11:8073162:C:T	LPS	CD4T	-0.0183155420053788	0.0606073109575039	0.546549601402271
EIF3F	chr11:8073162:C:T	Tcruzi	NK	0.0104396001986644	0.0513539210474744	0.589893282979898
EIF3F	chr11:8073162:C:T	Tcruzi	CD8T	-0.00584572918006515	0.0480675927639395	0.604367310112332
EIF3F	chr11:8073162:C:T	Tcruzi	monocyte	0.00331143259850433	0.0596213660846783	0.627589957260356
EIF3F	chr11:8073162:C:T	Tcruzi	B	-0.0201229564490045	0.0551910718204212	0.526749186991132
EIF3F	chr11:8073162:C:T	Tcruzi	CD4T	-0.013318761331904	0.0590726147037734	0.571373772299137
EIF3F	chr11:8077570:C:T	NI	NK	-0.0263085935471017	0.0606828357622254	0.365912449959361
EIF3F	chr11:8077570:C:T	NI	CD8T	-0.073616611895853	0.0703191813684643	0.189089227023374
EIF3F	chr11:8077570:C:T	NI	monocyte	-0.0716571843304373	0.0841336918758019	0.232167552971189
EIF3F	chr11:8077570:C:T	NI	B	-0.0760242528089975	0.0778331795972113	0.198827011821785
EIF3F	chr11:8077570:C:T	NI	CD4T	-0.105118808320779	0.090158023004743	0.158944849482401
EIF3F	chr11:8077570:C:T	IAV	NK	-0.00096820286833757	0.062410967440749	0.493818040365708
EIF3F	chr11:8077570:C:T	IAV	CD8T	-0.0412614726711018	0.0542854066553562	0.262037536599882
EIF3F	chr11:8077570:C:T	IAV	monocyte	-0.0919540996188002	0.094137866428501	0.175225367971386
EIF3F	chr11:8077570:C:T	IAV	B	-0.0575953555178567	0.0647159277305084	0.22365891293253
EIF3F	chr11:8077570:C:T	IAV	CD4T	-0.080701706099626	0.073767526405727	0.178664440116195
EIF3F	chr11:8077570:C:T	LPS	NK	-0.0285105118737872	0.0610787626328094	0.352425054062527
EIF3F	chr11:8077570:C:T	LPS	CD8T	-0.0459216299154016	0.0579048883714517	0.253224945163157
EIF3F	chr11:8077570:C:T	LPS	monocyte	-0.0830673107295196	0.0884407110236892	0.208235864651735
EIF3F	chr11:8077570:C:T	LPS	B	-0.0683232069532007	0.073570895455364	0.212773585162234
EIF3F	chr11:8077570:C:T	LPS	CD4T	-0.0991232034901241	0.0852936085667757	0.160473797375204
EIF3F	chr11:8077570:C:T	Tcruzi	NK	-0.0245599189480143	0.0634572181772936	0.377668732949218
EIF3F	chr11:8077570:C:T	Tcruzi	CD8T	-0.077779552516594	0.0717358263326425	0.175932359951527
EIF3F	chr11:8077570:C:T	Tcruzi	monocyte	-0.0608448893450492	0.0787706062841622	0.262222636839398
EIF3F	chr11:8077570:C:T	Tcruzi	B	-0.0683017346108539	0.0723099802853657	0.207789927168662
EIF3F	chr11:8077570:C:T	Tcruzi	CD4T	-0.0910271439363966	0.0817956513679068	0.174734483682369
EIF3G	chr19:10022853:G:C	NI	NK	0.028694884158158	0.0611840321989461	0.440981548355085
EIF3G	chr19:10022853:G:C	NI	CD8T	0.0462866477205005	0.07434651118279	0.38900905557832
EIF3G	chr19:10022853:G:C	NI	monocyte	0.0433330079918834	0.083905328021429	0.406469087085174
EIF3G	chr19:10022853:G:C	NI	B	0.0330762099042664	0.0684846027156393	0.436919425812047
EIF3G	chr19:10022853:G:C	NI	CD4T	0.0461948521568218	0.0848885115382941	0.410875462816187
EIF3G	chr19:10022853:G:C	IAV	NK	0.0308620282338918	0.0590585730991309	0.422106572907299
EIF3G	chr19:10022853:G:C	IAV	CD8T	0.0318706311583729	0.0564446416893539	0.406239097055733
EIF3G	chr19:10022853:G:C	IAV	monocyte	0.0440470719389439	0.0750975525970076	0.398087640694651
EIF3G	chr19:10022853:G:C	IAV	B	0.0345815621773497	0.0632702020184802	0.412966760817213
EIF3G	chr19:10022853:G:C	IAV	CD4T	0.0454611125706549	0.0756273215222975	0.397071221542019
EIF3G	chr19:10022853:G:C	LPS	NK	0.0412543839896905	0.068579747974521	0.386699015505467
EIF3G	chr19:10022853:G:C	LPS	CD8T	0.0453372246522891	0.0690757136079719	0.367083921612205
EIF3G	chr19:10022853:G:C	LPS	monocyte	0.0473119122796223	0.08563049791656	0.399042306983573
EIF3G	chr19:10022853:G:C	LPS	B	0.0434303763484448	0.0741886713280445	0.393198802197699
EIF3G	chr19:10022853:G:C	LPS	CD4T	0.0530522499995314	0.084854909796249	0.38258140807589
EIF3G	chr19:10022853:G:C	Tcruzi	NK	0.0331614578934605	0.0647755447519677	0.424966446538838
EIF3G	chr19:10022853:G:C	Tcruzi	CD8T	0.0421962653920459	0.0700110267421152	0.394926847899257
EIF3G	chr19:10022853:G:C	Tcruzi	monocyte	0.0529300651552232	0.0877676598925098	0.388021457296144
EIF3G	chr19:10022853:G:C	Tcruzi	B	0.0320551911423825	0.0651805049277945	0.432378493981257
EIF3G	chr19:10022853:G:C	Tcruzi	CD4T	0.0488522583106125	0.0824523766343548	0.399761056016288
EIF3G	chr19:10025965:T:C	NI	NK	0.0367209271343985	0.040001747981568	0.262595870219899
EIF3G	chr19:10025965:T:C	NI	CD8T	0.022136638432204	0.035349470193751	0.354811207077047
EIF3G	chr19:10025965:T:C	NI	monocyte	-0.0486373484626499	0.0514950342528625	0.240385271624959
EIF3G	chr19:10025965:T:C	NI	B	-0.015062200907951	0.038342763426989	0.452770786682856
EIF3G	chr19:10025965:T:C	NI	CD4T	0.0324521036755418	0.0441314267640071	0.318405157753899
EIF3G	chr19:10025965:T:C	IAV	NK	0.0315849047203958	0.03646236034933	0.277716837552724
EIF3G	chr19:10025965:T:C	IAV	CD8T	0.0241385446345501	0.0319339975855229	0.310563438882759
EIF3G	chr19:10025965:T:C	IAV	monocyte	-0.0295612807051872	0.0399895812872204	0.322711208301842
EIF3G	chr19:10025965:T:C	IAV	B	-0.00621172927696181	0.0322770195009855	0.52049677404613
EIF3G	chr19:10025965:T:C	IAV	CD4T	0.0220327936713512	0.0365225687817652	0.365693485083916
EIF3G	chr19:10025965:T:C	LPS	NK	0.0442496316247325	0.0443852115854072	0.232551396182611
EIF3G	chr19:10025965:T:C	LPS	CD8T	0.0302588164833083	0.0351710753602703	0.277576759651753
EIF3G	chr19:10025965:T:C	LPS	monocyte	-0.0315931811999177	0.0459738988208358	0.333027912264181
EIF3G	chr19:10025965:T:C	LPS	B	-0.00218213845171888	0.0353829093455198	0.560692080528041
EIF3G	chr19:10025965:T:C	LPS	CD4T	0.0248034673376185	0.039805316920238	0.355495858889228
EIF3G	chr19:10025965:T:C	Tcruzi	NK	0.0502481568139641	0.049604665263434	0.227513959411819
EIF3G	chr19:10025965:T:C	Tcruzi	CD8T	0.0240233634822881	0.0347678214566844	0.334273958200418
EIF3G	chr19:10025965:T:C	Tcruzi	monocyte	-0.0429976311402052	0.048938781573137	0.276664905937757
EIF3G	chr19:10025965:T:C	Tcruzi	B	-0.0118912269356479	0.0355340450016843	0.471258863353399
EIF3G	chr19:10025965:T:C	Tcruzi	CD4T	0.0254629379010654	0.0396543768375871	0.353152814392557
EIF3G	chr19:10046990:A:G	NI	NK	0.00565044628351395	0.0336488273169145	0.623296829535567
EIF3G	chr19:10046990:A:G	NI	CD8T	-0.00273543495426796	0.0351312120158292	0.646667468641489
EIF3G	chr19:10046990:A:G	NI	monocyte	0.0149664266313287	0.0467374692594326	0.539830692481552
EIF3G	chr19:10046990:A:G	NI	B	0.0250603320479521	0.050077770787787	0.50541008687869
EIF3G	chr19:10046990:A:G	NI	CD4T	-0.0187750536440462	0.0491457853703401	0.540808376702758
EIF3G	chr19:10046990:A:G	IAV	NK	0.00479535824798245	0.0311859449548572	0.626878254234389
EIF3G	chr19:10046990:A:G	IAV	CD8T	-0.00102948675089618	0.0283142945234487	0.659892877430124
EIF3G	chr19:10046990:A:G	IAV	monocyte	0.01006822147215	0.0379172184389245	0.587286040276413
EIF3G	chr19:10046990:A:G	IAV	B	0.00921578122485095	0.0335169440228619	0.584960626297074
EIF3G	chr19:10046990:A:G	IAV	CD4T	-0.0126832525209107	0.0401179891740037	0.576685480481839
EIF3G	chr19:10046990:A:G	LPS	NK	0.00237531651348723	0.0331212708156397	0.644406699424071
EIF3G	chr19:10046990:A:G	LPS	CD8T	0.00156390646985155	0.0312865309476529	0.654870798896248
EIF3G	chr19:10046990:A:G	LPS	monocyte	0.00499383664831973	0.0441941235306037	0.614520741804098
EIF3G	chr19:10046990:A:G	LPS	B	0.00840907795622127	0.0371282374548468	0.593547629682091
EIF3G	chr19:10046990:A:G	LPS	CD4T	-0.00984131190447504	0.0416676356394821	0.594391015890547
EIF3G	chr19:10046990:A:G	Tcruzi	NK	0.00459501529470131	0.0346895445349277	0.631276635693909
EIF3G	chr19:10046990:A:G	Tcruzi	CD8T	-0.00575884996222225	0.034658798860531	0.62088770322524
EIF3G	chr19:10046990:A:G	Tcruzi	monocyte	0.0145142682570081	0.0449691561225868	0.56311435983514
EIF3G	chr19:10046990:A:G	Tcruzi	B	0.0143237412338821	0.0386226557311216	0.553489097867018
EIF3G	chr19:10046990:A:G	Tcruzi	CD4T	-0.0122136654045289	0.0426483877706577	0.583327704237536
EIF3G	chr19:10061751:G:T	NI	NK	0.0116375527950179	0.0540089664196756	0.575237564058291
EIF3G	chr19:10061751:G:T	NI	CD8T	0.00162887216992057	0.0570501789951437	0.630027881298944
EIF3G	chr19:10061751:G:T	NI	monocyte	0.00978760014412467	0.0707401562302108	0.57151102182736
EIF3G	chr19:10061751:G:T	NI	B	-0.022391207652154	0.0651167903735673	0.531293690726582
EIF3G	chr19:10061751:G:T	NI	CD4T	-6.19469252263397e-05	0.0699347886136894	0.630924584215552
EIF3G	chr19:10061751:G:T	IAV	NK	0.018716730934075	0.0560917098067719	0.535816063094058
EIF3G	chr19:10061751:G:T	IAV	CD8T	0.00583843483080938	0.0448820279400822	0.601057011789595
EIF3G	chr19:10061751:G:T	IAV	monocyte	-0.00318763224273409	0.0570448690484491	0.623245263119526
EIF3G	chr19:10061751:G:T	IAV	B	-0.0183636881807806	0.0557660284459167	0.536015216779056
EIF3G	chr19:10061751:G:T	IAV	CD4T	0.000581158528551738	0.0593802220385241	0.63672370320559
EIF3G	chr19:10061751:G:T	LPS	NK	0.017292026607247	0.0582191983948574	0.544698877764389
EIF3G	chr19:10061751:G:T	LPS	CD8T	0.0035672400913503	0.0498992791422085	0.613278204665779
EIF3G	chr19:10061751:G:T	LPS	monocyte	-0.00566089850251169	0.0691686680785936	0.602831957894461
EIF3G	chr19:10061751:G:T	LPS	B	-0.0204842105589999	0.0632032508184599	0.533955565176917
EIF3G	chr19:10061751:G:T	LPS	CD4T	0.00161220891215139	0.065400061245824	0.628255703716478
EIF3G	chr19:10061751:G:T	Tcruzi	NK	0.0106976189481614	0.0552601240242617	0.580164668912464
EIF3G	chr19:10061751:G:T	Tcruzi	CD8T	-0.000368881408557231	0.0549114951957448	0.637327951533541
EIF3G	chr19:10061751:G:T	Tcruzi	monocyte	0.00120904739224025	0.066037248533928	0.629426257553636
EIF3G	chr19:10061751:G:T	Tcruzi	B	-0.0227834026388709	0.0630538140267813	0.52282832813628
EIF3G	chr19:10061751:G:T	Tcruzi	CD4T	0.000488746238894518	0.0654978938434505	0.636218296067023
EIF3G	chr19:10070872:G:A	NI	NK	0.0266673534164298	0.0394898844560095	0.329344984802066
EIF3G	chr19:10070872:G:A	NI	CD8T	0.0348553890588552	0.0428948201577767	0.289751634513195
EIF3G	chr19:10070872:G:A	NI	monocyte	0.051941316187124	0.056879567061051	0.242922170407595
EIF3G	chr19:10070872:G:A	NI	B	0.0527635319859726	0.052379732745636	0.227410348170614
EIF3G	chr19:10070872:G:A	NI	CD4T	0.0477711360831996	0.0537447055571564	0.263281472704131
EIF3G	chr19:10070872:G:A	IAV	NK	0.0238884633006716	0.0367329042866053	0.336014408886172
EIF3G	chr19:10070872:G:A	IAV	CD8T	0.0218601412134236	0.0339257615544706	0.335844585663887
EIF3G	chr19:10070872:G:A	IAV	monocyte	0.0429278615903483	0.0485240892485601	0.263496831633098
EIF3G	chr19:10070872:G:A	IAV	B	0.0442629541087121	0.0453055678563558	0.234097716321102
EIF3G	chr19:10070872:G:A	IAV	CD4T	0.0492983279129845	0.0495212145139807	0.237013105004507
EIF3G	chr19:10070872:G:A	LPS	NK	0.0307674232154272	0.0407047999092331	0.301123693908237
EIF3G	chr19:10070872:G:A	LPS	CD8T	0.0280426111167762	0.0374775082166698	0.304098480260627
EIF3G	chr19:10070872:G:A	LPS	monocyte	0.0423265542332098	0.0537564881278064	0.287890172438177
EIF3G	chr19:10070872:G:A	LPS	B	0.0494687636206596	0.0499404808374986	0.231357378710579
EIF3G	chr19:10070872:G:A	LPS	CD4T	0.052850157952994	0.0533899048574182	0.237197745773622
EIF3G	chr19:10070872:G:A	Tcruzi	NK	0.0306127527824369	0.0419471649125359	0.309899627173456
EIF3G	chr19:10070872:G:A	Tcruzi	CD8T	0.0311680078694897	0.0407641997344682	0.301488036801918
EIF3G	chr19:10070872:G:A	Tcruzi	monocyte	0.0492104129493784	0.0549450318038706	0.258488811766173
EIF3G	chr19:10070872:G:A	Tcruzi	B	0.0606853938575053	0.0569679405155832	0.201956165507224
EIF3G	chr19:10070872:G:A	Tcruzi	CD4T	0.0495432589873471	0.0518340075182013	0.248345749910049
EIF3G	chr19:10104595:A:G	NI	NK	0.0709073526780199	0.0995797561495339	0.27101591286161
EIF3G	chr19:10104595:A:G	NI	CD8T	0.126856602043584	0.123262068439466	0.179702918433302
EIF3G	chr19:10104595:A:G	NI	monocyte	-0.0648574799286992	0.138334052642194	0.378485383260675
EIF3G	chr19:10104595:A:G	NI	B	0.0328370946879832	0.10535778998241	0.399434937148124
EIF3G	chr19:10104595:A:G	NI	CD4T	0.195224253617899	0.173348973659347	0.148158975080913
EIF3G	chr19:10104595:A:G	IAV	NK	0.0642266037540726	0.093166192233283	0.277288650716779
EIF3G	chr19:10104595:A:G	IAV	CD8T	0.10641866547373	0.108577679316956	0.177389799559673
EIF3G	chr19:10104595:A:G	IAV	monocyte	-0.0323007846963254	0.106583036339604	0.444097484556692
EIF3G	chr19:10104595:A:G	IAV	B	0.0553395926003755	0.0946685068029599	0.316167694542563
EIF3G	chr19:10104595:A:G	IAV	CD4T	0.175000429404528	0.156392280552721	0.147987812197128
EIF3G	chr19:10104595:A:G	LPS	NK	0.0811067287314507	0.103631627121876	0.24702500830041
EIF3G	chr19:10104595:A:G	LPS	CD8T	0.100949910257251	0.104551738263656	0.193943808443709
EIF3G	chr19:10104595:A:G	LPS	monocyte	-0.0420797355552749	0.127598404627868	0.430953945446921
EIF3G	chr19:10104595:A:G	LPS	B	0.0766296794404853	0.112179332275617	0.282424548100076
EIF3G	chr19:10104595:A:G	LPS	CD4T	0.173986269274862	0.156861674347818	0.155209896103073
EIF3G	chr19:10104595:A:G	Tcruzi	NK	0.0860694051020547	0.108577159146232	0.243804597819679
EIF3G	chr19:10104595:A:G	Tcruzi	CD8T	0.13914718348497	0.129414695130121	0.162693060702209
EIF3G	chr19:10104595:A:G	Tcruzi	monocyte	-0.071452022720892	0.138397319163154	0.365699619044494
EIF3G	chr19:10104595:A:G	Tcruzi	B	0.0662543743165071	0.104458255711469	0.299987028243563
EIF3G	chr19:10104595:A:G	Tcruzi	CD4T	0.173532130641807	0.154820297853927	0.155330563582496
EIF3G	chr19:10107656:A:G	NI	NK	0.03821996382733	0.0609475559188752	0.265374477524222
EIF3G	chr19:10107656:A:G	NI	CD8T	-0.00366274958766789	0.0589522787955365	0.474668589968839
EIF3G	chr19:10107656:A:G	NI	monocyte	0.508678745600483	0.0713879100998528	8.51673850052542e-15
EIF3G	chr19:10107656:A:G	NI	B	0.127176605399549	0.0659158771569974	0.0248537655579588
EIF3G	chr19:10107656:A:G	NI	CD4T	-0.0664803406525566	0.0665132977250763	0.157975625504013
EIF3G	chr19:10107656:A:G	IAV	NK	-0.012910601154079	0.0573385479534395	0.412179707430082
EIF3G	chr19:10107656:A:G	IAV	CD8T	-0.036070339939138	0.0584792236181213	0.268418866512917
EIF3G	chr19:10107656:A:G	IAV	monocyte	0.264655581051977	0.0629157012489353	1.83578590037629e-05
EIF3G	chr19:10107656:A:G	IAV	B	-0.0132606064891105	0.0614590950926668	0.420732526768612
EIF3G	chr19:10107656:A:G	IAV	CD4T	-0.0350965312905041	0.0592521111717299	0.275386764483851
EIF3G	chr19:10107656:A:G	LPS	NK	-0.0446434573724809	0.0622852206349103	0.237503755001639
EIF3G	chr19:10107656:A:G	LPS	CD8T	0.0052459612305036	0.0555206805702991	0.463604650844844
EIF3G	chr19:10107656:A:G	LPS	monocyte	0.269681572743562	0.0691411206088339	6.975908716028e-05
EIF3G	chr19:10107656:A:G	LPS	B	0.0405683286207504	0.0627500034465775	0.256429949191263
EIF3G	chr19:10107656:A:G	LPS	CD4T	-0.0854696347215123	0.0632700471424034	0.0867993030112296
EIF3G	chr19:10107656:A:G	Tcruzi	NK	0.0395631449816559	0.0660857170625983	0.274330316505781
EIF3G	chr19:10107656:A:G	Tcruzi	CD8T	0.00118379423128376	0.057236269149515	0.492473221958845
EIF3G	chr19:10107656:A:G	Tcruzi	monocyte	0.437724920222647	0.0692031661036584	3.01878056037006e-11
EIF3G	chr19:10107656:A:G	Tcruzi	B	0.129831937594325	0.0627014847815135	0.0171629934619619
EIF3G	chr19:10107656:A:G	Tcruzi	CD4T	-0.0693794528450955	0.061423709647857	0.128359225370971
EIF3G	chr19:10107848:C:G	NI	NK	0.134815402401199	0.0557134913631436	0.00710405835558943
EIF3G	chr19:10107848:C:G	NI	CD8T	0.079317952213581	0.0536567468493649	0.0703242041596351
EIF3G	chr19:10107848:C:G	NI	monocyte	-0.426690706789952	0.0595626585048436	8.61533067109122e-14
EIF3G	chr19:10107848:C:G	NI	B	0.0209444693082069	0.0588664010949345	0.359889097971723
EIF3G	chr19:10107848:C:G	NI	CD4T	0.310374185351857	0.0597649030823301	4.45375540468709e-08
EIF3G	chr19:10107848:C:G	IAV	NK	0.0955672924839275	0.0527444914812141	0.0345103753756652
EIF3G	chr19:10107848:C:G	IAV	CD8T	0.0530344674352136	0.0542160570331491	0.162442307433168
EIF3G	chr19:10107848:C:G	IAV	monocyte	-0.245563710335953	0.0570075817337542	1.1319771882401e-05
EIF3G	chr19:10107848:C:G	IAV	B	0.110965352476048	0.0561293674585666	0.0219641936565712
EIF3G	chr19:10107848:C:G	IAV	CD4T	0.191757677970759	0.0529898930308253	0.000169186143017359
EIF3G	chr19:10107848:C:G	LPS	NK	0.133272861947545	0.057146968072816	0.00909927673278405
EIF3G	chr19:10107848:C:G	LPS	CD8T	0.0500215091750609	0.0518043464887356	0.16607661983871
EIF3G	chr19:10107848:C:G	LPS	monocyte	-0.327463089698242	0.0617176148663785	5.76365996041162e-08
EIF3G	chr19:10107848:C:G	LPS	B	0.0223858642201925	0.0573579870395904	0.346764796561891
EIF3G	chr19:10107848:C:G	LPS	CD4T	0.260127049777986	0.0567854369744701	1.7636887293232e-06
EIF3G	chr19:10107848:C:G	Tcruzi	NK	0.10190432372736	0.0614639447068667	0.0478219159531676
EIF3G	chr19:10107848:C:G	Tcruzi	CD8T	0.0579603677703923	0.0531073640138237	0.137233855068802
EIF3G	chr19:10107848:C:G	Tcruzi	monocyte	-0.399290935979836	0.0613485694282894	2.10461648109117e-11
EIF3G	chr19:10107848:C:G	Tcruzi	B	0.00190868828356293	0.056345817853037	0.484561074684026
EIF3G	chr19:10107848:C:G	Tcruzi	CD4T	0.245835097521411	0.0546774582218062	3.6774326368903e-06
EIF3G	chr19:10113904:T:C	NI	NK	-0.214316231460237	0.0923169775324062	0.00798110216249759
EIF3G	chr19:10113904:T:C	NI	CD8T	-0.288992581228965	0.0916920356032879	0.000731129635324623
EIF3G	chr19:10113904:T:C	NI	monocyte	0.213599511775204	0.118081549112531	0.0298852201925308
EIF3G	chr19:10113904:T:C	NI	B	-0.0959311756475311	0.0989497175246314	0.161971441657626
EIF3G	chr19:10113904:T:C	NI	CD4T	-0.395495141087039	0.110061378774043	8.64137945826293e-05
EIF3G	chr19:10113904:T:C	IAV	NK	-0.187807192125378	0.0870124201881902	0.0131990710017758
EIF3G	chr19:10113904:T:C	IAV	CD8T	-0.183316226753992	0.0815033588587427	0.0118693195273089
EIF3G	chr19:10113904:T:C	IAV	monocyte	0.169985057791357	0.104321116527588	0.0443851139713511
EIF3G	chr19:10113904:T:C	IAV	B	-0.144970155613926	0.0923913785562017	0.0508867025671155
EIF3G	chr19:10113904:T:C	IAV	CD4T	-0.365995621044039	0.101309714365931	4.02504123223624e-05
EIF3G	chr19:10113904:T:C	LPS	NK	-0.229655215681591	0.0942740133664753	0.00516110980813267
EIF3G	chr19:10113904:T:C	LPS	CD8T	-0.262195614356419	0.0859344712207233	0.000683401882885293
EIF3G	chr19:10113904:T:C	LPS	monocyte	0.184370873509776	0.118110117331261	0.0542434755718478
EIF3G	chr19:10113904:T:C	LPS	B	-0.108212508029457	0.0967598072552053	0.128497417670767
EIF3G	chr19:10113904:T:C	LPS	CD4T	-0.399340332143689	0.108086838226715	3.21545497721232e-05
EIF3G	chr19:10113904:T:C	Tcruzi	NK	-0.177341915421149	0.0958773472538936	0.0318006961619346
EIF3G	chr19:10113904:T:C	Tcruzi	CD8T	-0.262420172975086	0.0881541880129403	0.00161992417411516
EIF3G	chr19:10113904:T:C	Tcruzi	monocyte	0.190963718332788	0.113646943296242	0.0415179171178667
EIF3G	chr19:10113904:T:C	Tcruzi	B	-0.0868455159242013	0.0937865236462983	0.172674194903541
EIF3G	chr19:10113904:T:C	Tcruzi	CD4T	-0.355807782293252	0.101035605559983	0.000177665135299043
EIF3G	chr19:10115006:G:C	NI	NK	-0.195262199180287	0.0627944176335373	0.000438330978497992
EIF3G	chr19:10115006:G:C	NI	CD8T	-0.142495625553913	0.0573703786680134	0.00779859890631252
EIF3G	chr19:10115006:G:C	NI	monocyte	0.124443768147954	0.0679611775590296	0.0317697924529067
EIF3G	chr19:10115006:G:C	NI	B	-0.109623874601417	0.063381577285007	0.0400082262017488
EIF3G	chr19:10115006:G:C	NI	CD4T	-0.303735750849282	0.0665412547720448	1.05467192801356e-06
EIF3G	chr19:10115006:G:C	IAV	NK	-0.140862052356094	0.0571549011377771	0.00618757894086486
EIF3G	chr19:10115006:G:C	IAV	CD8T	-0.0839850455202017	0.0562387645286192	0.0687847245831933
EIF3G	chr19:10115006:G:C	IAV	monocyte	0.0682194510742889	0.0622499847203073	0.134788396786027
EIF3G	chr19:10115006:G:C	IAV	B	-0.136068632343723	0.0608111274638406	0.00958694369530244
EIF3G	chr19:10115006:G:C	IAV	CD4T	-0.264891304550752	0.0599041897625487	1.89780134129958e-06
EIF3G	chr19:10115006:G:C	LPS	NK	-0.167172818277932	0.061264884096253	0.00250165591390672
EIF3G	chr19:10115006:G:C	LPS	CD8T	-0.0753701331418619	0.0565739913599116	0.0939933483075861
EIF3G	chr19:10115006:G:C	LPS	monocyte	0.193845454543822	0.0742038140591049	0.00323795069102594
EIF3G	chr19:10115006:G:C	LPS	B	-0.0490006219900906	0.0626239867996239	0.213077534368898
EIF3G	chr19:10115006:G:C	LPS	CD4T	-0.251719832103932	0.0618515404150483	2.65019213550044e-05
EIF3G	chr19:10115006:G:C	Tcruzi	NK	-0.15197994046882	0.0647645461024427	0.00888121405892961
EIF3G	chr19:10115006:G:C	Tcruzi	CD8T	-0.12268343407507	0.0567177982770408	0.0179179247778951
EIF3G	chr19:10115006:G:C	Tcruzi	monocyte	0.120670408438101	0.0681505112409276	0.0367263871928911
EIF3G	chr19:10115006:G:C	Tcruzi	B	-0.0694049726246124	0.0601860749549115	0.123088432806964
EIF3G	chr19:10115006:G:C	Tcruzi	CD4T	-0.275304343187246	0.0611196430694159	2.34867844439712e-06
EIF3G	chr19:10172605:C:T	NI	NK	-0.14228941076146	0.0532266258146378	0.00363562716985633
EIF3G	chr19:10172605:C:T	NI	CD8T	-0.157759250819972	0.0514214943134008	0.00102348413987507
EIF3G	chr19:10172605:C:T	NI	monocyte	0.329185201424513	0.0581442811430343	2.15172437506578e-09
EIF3G	chr19:10172605:C:T	NI	B	0.0578290398660447	0.0571293800579399	0.154785881472715
EIF3G	chr19:10172605:C:T	NI	CD4T	-0.246293202260012	0.0580178056994691	5.94332450176704e-06
EIF3G	chr19:10172605:C:T	IAV	NK	-0.100884287435561	0.0510593723445529	0.0244247909318663
EIF3G	chr19:10172605:C:T	IAV	CD8T	-0.0570778644518777	0.0529878933885258	0.139370820677946
EIF3G	chr19:10172605:C:T	IAV	monocyte	0.195309475085244	0.05461873047816	0.000182054891602972
EIF3G	chr19:10172605:C:T	IAV	B	-0.0304169825228632	0.053421677644839	0.285722892762149
EIF3G	chr19:10172605:C:T	IAV	CD4T	-0.179231998470275	0.0514709955985308	0.000213216684253226
EIF3G	chr19:10172605:C:T	LPS	NK	-0.194832741142836	0.0569649846335879	0.000156333454016666
EIF3G	chr19:10172605:C:T	LPS	CD8T	-0.0555896234210613	0.0504689021222773	0.135211340919544
EIF3G	chr19:10172605:C:T	LPS	monocyte	0.223545532473379	0.0591645331870707	8.48614960798619e-05
EIF3G	chr19:10172605:C:T	LPS	B	-0.0145833603395293	0.0552160884842003	0.397727815132306
EIF3G	chr19:10172605:C:T	LPS	CD4T	-0.144102010171883	0.054508537874784	0.00451928529249157
EIF3G	chr19:10172605:C:T	Tcruzi	NK	-0.176728813109859	0.060325700141128	0.00124251331099479
EIF3G	chr19:10172605:C:T	Tcruzi	CD8T	-0.113478186030011	0.0505076617384757	0.0131636619575933
EIF3G	chr19:10172605:C:T	Tcruzi	monocyte	0.298525488885558	0.059069722098702	1.40395435060254e-07
EIF3G	chr19:10172605:C:T	Tcruzi	B	0.075720802360876	0.0555709481243144	0.083920773310242
EIF3G	chr19:10172605:C:T	Tcruzi	CD4T	-0.183405165110007	0.0527698744426569	0.000271584379128442
EIF3G	chr19:10205774:A:G	NI	NK	0.11007382703349	0.0703723100439804	0.0495244093931515
EIF3G	chr19:10205774:A:G	NI	CD8T	0.170219644134713	0.0758591349304415	0.0103340401212367
EIF3G	chr19:10205774:A:G	NI	monocyte	-0.103604865699835	0.0928625323966007	0.12798581290967
EIF3G	chr19:10205774:A:G	NI	B	0.0322273027455357	0.0738869085392707	0.318176803810933
EIF3G	chr19:10205774:A:G	NI	CD4T	0.207215729546084	0.0891234216504219	0.00915446529891777
EIF3G	chr19:10205774:A:G	IAV	NK	0.0616182326082568	0.0639196161125907	0.156765048930452
EIF3G	chr19:10205774:A:G	IAV	CD8T	0.123192414566722	0.0668163599252991	0.0205155033680052
EIF3G	chr19:10205774:A:G	IAV	monocyte	-0.0529682151310441	0.0736835524228568	0.237905651453182
EIF3G	chr19:10205774:A:G	IAV	B	0.0374759016280765	0.0652434565691974	0.273859873151705
EIF3G	chr19:10205774:A:G	IAV	CD4T	0.153430036834182	0.0744395995581022	0.0173267106335989
EIF3G	chr19:10205774:A:G	LPS	NK	0.103626101721153	0.0698009744395051	0.0598655360215233
EIF3G	chr19:10205774:A:G	LPS	CD8T	0.114371059426673	0.0635737949724376	0.0330296139636103
EIF3G	chr19:10205774:A:G	LPS	monocyte	-0.0702742558504436	0.0870081482937158	0.211210636466644
EIF3G	chr19:10205774:A:G	LPS	B	0.0489280995544462	0.0721315284851311	0.24180854960605
EIF3G	chr19:10205774:A:G	LPS	CD4T	0.172481503738038	0.0810890575916948	0.0151648008000071
EIF3G	chr19:10205774:A:G	Tcruzi	NK	0.122692413544624	0.0759674351022998	0.0412421079720343
EIF3G	chr19:10205774:A:G	Tcruzi	CD8T	0.181939118601348	0.0788349183675049	0.00769613003115215
EIF3G	chr19:10205774:A:G	Tcruzi	monocyte	-0.0835134442354459	0.0866342593435267	0.166892322203201
EIF3G	chr19:10205774:A:G	Tcruzi	B	0.0412474953671056	0.069660056613488	0.2682240209492
EIF3G	chr19:10205774:A:G	Tcruzi	CD4T	0.212019854410901	0.087631794994053	0.00725158119019454
EIF3H	chr8:116542865:G:A	NI	NK	0.0350941570987372	0.0377702651012256	0.171463543037974
EIF3H	chr8:116542865:G:A	NI	CD8T	0.0802265415219379	0.036691908363831	0.0227044460190542
EIF3H	chr8:116542865:G:A	NI	monocyte	-0.045531660082088	0.0494415686549705	0.185475324208051
EIF3H	chr8:116542865:G:A	NI	B	0.00860638381033166	0.0415645531578988	0.408409116440515
EIF3H	chr8:116542865:G:A	NI	CD4T	0.077339502401397	0.042933840428553	0.0401097348692783
EIF3H	chr8:116542865:G:A	IAV	NK	0.0367700904278167	0.0362209889798615	0.149945179112492
EIF3H	chr8:116542865:G:A	IAV	CD8T	0.0435641051420102	0.0320295147536541	0.083190153495223
EIF3H	chr8:116542865:G:A	IAV	monocyte	-0.0361440398629719	0.0412892580911593	0.198579378126689
EIF3H	chr8:116542865:G:A	IAV	B	0.011540012080759	0.0362874389396614	0.37246490814183
EIF3H	chr8:116542865:G:A	IAV	CD4T	0.0332097197946805	0.0358487120782797	0.177292983258167
EIF3H	chr8:116542865:G:A	LPS	NK	0.0356043941981657	0.0380363666106657	0.169331156131972
EIF3H	chr8:116542865:G:A	LPS	CD8T	0.0736351992145867	0.0370158971352143	0.0242462146714884
EIF3H	chr8:116542865:G:A	LPS	monocyte	-0.0403721618111884	0.0460729433531534	0.199262183452517
EIF3H	chr8:116542865:G:A	LPS	B	0.0142858016680093	0.0403600908790147	0.357967500601547
EIF3H	chr8:116542865:G:A	LPS	CD4T	0.0702337245379305	0.0401436726961293	0.0431492538433788
EIF3H	chr8:116542865:G:A	Tcruzi	NK	0.0347343549059026	0.0393703196812256	0.182238375510777
EIF3H	chr8:116542865:G:A	Tcruzi	CD8T	0.0641550936401068	0.0334760661805986	0.03421873314929
EIF3H	chr8:116542865:G:A	Tcruzi	monocyte	-0.0408606145507282	0.0469828546604128	0.201234561623369
EIF3H	chr8:116542865:G:A	Tcruzi	B	0.0192970557077425	0.0397185995624031	0.313239962181219
EIF3H	chr8:116542865:G:A	Tcruzi	CD4T	0.0725766664066336	0.0403649488342557	0.0409678021449346
EIF3H	chr8:116565959:A:G	NI	NK	-0.0459925010762086	0.057144866672623	0.259697987371783
EIF3H	chr8:116565959:A:G	NI	CD8T	-0.0640664210775203	0.0587626206491078	0.193702968475218
EIF3H	chr8:116565959:A:G	NI	monocyte	-0.0357018321326637	0.0701492927473376	0.353777145228982
EIF3H	chr8:116565959:A:G	NI	B	-0.0341717470941516	0.0600618729713393	0.336304301575355
EIF3H	chr8:116565959:A:G	NI	CD4T	-0.0920469617655278	0.0796322503530942	0.171893169151415
EIF3H	chr8:116565959:A:G	IAV	NK	-0.0433803116252195	0.0537987754020887	0.258554151945575
EIF3H	chr8:116565959:A:G	IAV	CD8T	-0.0501656059234053	0.0512383832724962	0.208373417381049
EIF3H	chr8:116565959:A:G	IAV	monocyte	-0.0240871019655157	0.057692408900172	0.396788235959876
EIF3H	chr8:116565959:A:G	IAV	B	-0.0344375414733023	0.0534509033912133	0.313089735149982
EIF3H	chr8:116565959:A:G	IAV	CD4T	-0.0679346622320263	0.063463671272389	0.196316554144505
EIF3H	chr8:116565959:A:G	LPS	NK	-0.04924945130593	0.058399060373972	0.245935803487156
EIF3H	chr8:116565959:A:G	LPS	CD8T	-0.054940979742719	0.0531850500724399	0.201036407282801
EIF3H	chr8:116565959:A:G	LPS	monocyte	-0.0186467691599381	0.0662523568433479	0.436093892780382
EIF3H	chr8:116565959:A:G	LPS	B	-0.0358959298806062	0.0596554003080614	0.324389743766136
EIF3H	chr8:116565959:A:G	LPS	CD4T	-0.0932181992195069	0.0787727262731626	0.165329034889035
EIF3H	chr8:116565959:A:G	Tcruzi	NK	-0.0527590244773452	0.0611991558713545	0.23987956025658
EIF3H	chr8:116565959:A:G	Tcruzi	CD8T	-0.0858161108340184	0.0710246882155337	0.156698240943101
EIF3H	chr8:116565959:A:G	Tcruzi	monocyte	-0.0238167747727606	0.0667027294416314	0.411639941009173
EIF3H	chr8:116565959:A:G	Tcruzi	B	-0.0368830822164958	0.0583327754400834	0.31495684628334
EIF3H	chr8:116565959:A:G	Tcruzi	CD4T	-0.0934999785160338	0.0788318214737434	0.165819546073924
EIF3H	chr8:116577871:C:G	NI	NK	-0.0156539669637187	0.0522000189041386	0.554765668189344
EIF3H	chr8:116577871:C:G	NI	CD8T	-0.0123070789783486	0.0527988254568465	0.576285846997519
EIF3H	chr8:116577871:C:G	NI	monocyte	-0.00906697043663682	0.0657897602174	0.57899063911588
EIF3H	chr8:116577871:C:G	NI	B	-0.0165730021913866	0.0584690571213565	0.560634642219903
EIF3H	chr8:116577871:C:G	NI	CD4T	-0.0085297973022699	0.0649611274734455	0.596828359640653
EIF3H	chr8:116577871:C:G	IAV	NK	-0.0123291902636357	0.0474243948852356	0.566769360367068
EIF3H	chr8:116577871:C:G	IAV	CD8T	-0.00574599875766756	0.0407200479483568	0.600816761522914
EIF3H	chr8:116577871:C:G	IAV	monocyte	-0.00109614880769004	0.0541662047506463	0.63483152817777
EIF3H	chr8:116577871:C:G	IAV	B	-0.00820170473678155	0.0473806132706645	0.593378496803737
EIF3H	chr8:116577871:C:G	IAV	CD4T	-0.00382234387661399	0.0548693587056123	0.621862708215948
EIF3H	chr8:116577871:C:G	LPS	NK	-0.0171371856813685	0.0537959704612978	0.543455627928855
EIF3H	chr8:116577871:C:G	LPS	CD8T	-0.00757922533477225	0.0456422929862721	0.589655044875231
EIF3H	chr8:116577871:C:G	LPS	monocyte	-0.0107183463641434	0.0646088453986402	0.582667225888539
EIF3H	chr8:116577871:C:G	LPS	B	-0.0115445462904945	0.055268364360902	0.578402223461398
EIF3H	chr8:116577871:C:G	LPS	CD4T	-0.00621296610576736	0.0603446070505844	0.608376790989102
EIF3H	chr8:116577871:C:G	Tcruzi	NK	-0.0145381777068122	0.0527384296608164	0.560097236875484
EIF3H	chr8:116577871:C:G	Tcruzi	CD8T	-0.0168483109193691	0.0536255275664849	0.549468023583213
EIF3H	chr8:116577871:C:G	Tcruzi	monocyte	-0.0136512347273728	0.0643125075053196	0.576580007842248
EIF3H	chr8:116577871:C:G	Tcruzi	B	-0.0120434979304721	0.0532825050191981	0.575804447233173
EIF3H	chr8:116577871:C:G	Tcruzi	CD4T	-0.0111595581443127	0.0614618713056453	0.589423054921914
EIF3H	chr8:116612830:G:C	NI	NK	0.0177379517758316	0.0564307590919303	0.524287566391636
EIF3H	chr8:116612830:G:C	NI	CD8T	0.0289681172500772	0.0648685837284905	0.482235049199063
EIF3H	chr8:116612830:G:C	NI	monocyte	0.0299682346950053	0.0810192170001977	0.483412870207585
EIF3H	chr8:116612830:G:C	NI	B	0.0244714613953613	0.0665598640513734	0.507661345421622
EIF3H	chr8:116612830:G:C	NI	CD4T	0.0335391608625708	0.0798600709674015	0.482874250975877
EIF3H	chr8:116612830:G:C	IAV	NK	0.0207015488760245	0.0551798232318285	0.504245378427845
EIF3H	chr8:116612830:G:C	IAV	CD8T	0.0113709158991685	0.0465527905565077	0.543428837798915
EIF3H	chr8:116612830:G:C	IAV	monocyte	0.021303212857748	0.0646939606598092	0.521533194024
EIF3H	chr8:116612830:G:C	IAV	B	0.0161889261926034	0.0545800165254187	0.530885172015474
EIF3H	chr8:116612830:G:C	IAV	CD4T	0.023109641765991	0.0650166256949416	0.511510446777451
EIF3H	chr8:116612830:G:C	LPS	NK	0.0202005121148057	0.0580510576201331	0.50916365252728
EIF3H	chr8:116612830:G:C	LPS	CD8T	0.0229200487519705	0.055797748624725	0.489114986274826
EIF3H	chr8:116612830:G:C	LPS	monocyte	0.0194857328976749	0.075031284375642	0.529925932816511
EIF3H	chr8:116612830:G:C	LPS	B	0.0204635117722555	0.0638226123651005	0.51876290433797
EIF3H	chr8:116612830:G:C	LPS	CD4T	0.0302554649730381	0.0739500772491764	0.490415824750999
EIF3H	chr8:116612830:G:C	Tcruzi	NK	0.02112355727124	0.0595742947847319	0.509465863881487
EIF3H	chr8:116612830:G:C	Tcruzi	CD8T	0.030000589332059	0.0641029283095741	0.472333765796932
EIF3H	chr8:116612830:G:C	Tcruzi	monocyte	0.0288519718838973	0.0778792157894938	0.501999263234495
EIF3H	chr8:116612830:G:C	Tcruzi	B	0.022030202747838	0.0623097807977477	0.510328746447244
EIF3H	chr8:116612830:G:C	Tcruzi	CD4T	0.0347009984826897	0.0769982019905917	0.478600674994968
EIF3H	chr8:116644250:C:T	NI	NK	0.0013239870467135	0.0244888281161794	0.618949208880241
EIF3H	chr8:116644250:C:T	NI	CD8T	0.00865964731346589	0.0211091122361878	0.505519618263288
EIF3H	chr8:116644250:C:T	NI	monocyte	0.0430312186846279	0.0453363046927427	0.298177919119976
EIF3H	chr8:116644250:C:T	NI	B	0.0168756007058169	0.0300966511223705	0.45264965094058
EIF3H	chr8:116644250:C:T	NI	CD4T	0.0236060518202484	0.0319587020409886	0.389992603233384
EIF3H	chr8:116644250:C:T	IAV	NK	-0.00858272163695148	0.025985962585079	0.554097473581598
EIF3H	chr8:116644250:C:T	IAV	CD8T	-0.0106768626647336	0.0250178015776895	0.522418346178451
EIF3H	chr8:116644250:C:T	IAV	monocyte	0.0156891867474455	0.0282178469993546	0.446187249841283
EIF3H	chr8:116644250:C:T	IAV	B	0.000136288911998075	0.0247837947903462	0.619463067087616
EIF3H	chr8:116644250:C:T	IAV	CD4T	0.00310525525407893	0.0236417329209517	0.582934622018632
EIF3H	chr8:116644250:C:T	LPS	NK	-0.00563153009313949	0.0262205516142445	0.591150687677565
EIF3H	chr8:116644250:C:T	LPS	CD8T	0.0018965451837136	0.0200270060352158	0.59764633811008
EIF3H	chr8:116644250:C:T	LPS	monocyte	0.0186886468220378	0.0319649101891085	0.432408844285508
EIF3H	chr8:116644250:C:T	LPS	B	0.0149167582887855	0.0288482368714438	0.463981193480188
EIF3H	chr8:116644250:C:T	LPS	CD4T	0.017724937678859	0.0277187056044983	0.427288700221768
EIF3H	chr8:116644250:C:T	Tcruzi	NK	0.00194326812144113	0.0256517361015734	0.608246325089225
EIF3H	chr8:116644250:C:T	Tcruzi	CD8T	0.00782034687453517	0.0208611668991772	0.512466121798605
EIF3H	chr8:116644250:C:T	Tcruzi	monocyte	0.0495948418909815	0.0497069265077569	0.281807056620491
EIF3H	chr8:116644250:C:T	Tcruzi	B	0.014138579027695	0.0279977089438821	0.466122496120345
EIF3H	chr8:116644250:C:T	Tcruzi	CD4T	0.0206767474185384	0.029154859429356	0.404290637114556
EIF3H	chr8:116670905:A:C	NI	NK	-0.0217288669004638	0.0489772882184091	0.463306214079841
EIF3H	chr8:116670905:A:C	NI	CD8T	-0.0204761974425462	0.0471581183214341	0.46831344468465
EIF3H	chr8:116670905:A:C	NI	monocyte	-0.0434036419123688	0.072040681701799	0.382881197844398
EIF3H	chr8:116670905:A:C	NI	B	-0.0445890665093575	0.0672513128189289	0.381038549160318
EIF3H	chr8:116670905:A:C	NI	CD4T	-0.0265817705987063	0.0600316464286134	0.45736548858505
EIF3H	chr8:116670905:A:C	IAV	NK	-0.0237043882904785	0.0475757881207767	0.444379960072984
EIF3H	chr8:116670905:A:C	IAV	CD8T	-0.0175969129811569	0.0403485678167639	0.464936108470618
EIF3H	chr8:116670905:A:C	IAV	monocyte	-0.0227284350610643	0.0529980513005502	0.469787381037554
EIF3H	chr8:116670905:A:C	IAV	B	-0.0385528240942474	0.0584917074029272	0.381278693515039
EIF3H	chr8:116670905:A:C	IAV	CD4T	-0.0325332501009159	0.0553055090985573	0.417814459500547
EIF3H	chr8:116670905:A:C	LPS	NK	-0.0230732028644455	0.0497022174569011	0.451870514758475
EIF3H	chr8:116670905:A:C	LPS	CD8T	-0.0187406688903928	0.0430132517378941	0.462010674520646
EIF3H	chr8:116670905:A:C	LPS	monocyte	-0.0236028186234875	0.06122292370539	0.473147600990007
EIF3H	chr8:116670905:A:C	LPS	B	-0.0496310273799474	0.0714102547003557	0.361913177905488
EIF3H	chr8:116670905:A:C	LPS	CD4T	-0.0338164774185187	0.0593821681273095	0.420888275333734
EIF3H	chr8:116670905:A:C	Tcruzi	NK	-0.0335957817014435	0.0579386696235162	0.410844117747999
EIF3H	chr8:116670905:A:C	Tcruzi	CD8T	-0.028638158735411	0.0495505283197809	0.419865495350725
EIF3H	chr8:116670905:A:C	Tcruzi	monocyte	-0.0345139452222892	0.0654202256049335	0.431349370954552
EIF3H	chr8:116670905:A:C	Tcruzi	B	-0.04323515391245	0.0647350012446418	0.375889986780834
EIF3H	chr8:116670905:A:C	Tcruzi	CD4T	-0.0290510953355841	0.0573767687617776	0.44327061046261
EIF3H	chr8:116685682:T:C	NI	NK	0.0419766660959481	0.0468751849807939	0.276929482974358
EIF3H	chr8:116685682:T:C	NI	CD8T	0.0203407068665417	0.0318334562959331	0.368809724730243
EIF3H	chr8:116685682:T:C	NI	monocyte	-0.00704685589175511	0.0459444963045551	0.547908861174353
EIF3H	chr8:116685682:T:C	NI	B	-0.00331570094391245	0.0406777490282157	0.596625252213596
EIF3H	chr8:116685682:T:C	NI	CD4T	0.0198539816942773	0.0398810494673705	0.406898104591468
EIF3H	chr8:116685682:T:C	IAV	NK	0.0576564331108828	0.0584533494904318	0.235844950899736
EIF3H	chr8:116685682:T:C	IAV	CD8T	0.0302834385997306	0.0358568065049711	0.291709831778339
EIF3H	chr8:116685682:T:C	IAV	monocyte	0.0130471876546393	0.0385080957750916	0.472867118465227
EIF3H	chr8:116685682:T:C	IAV	B	0.0159927050555465	0.036530946248831	0.434821551819027
EIF3H	chr8:116685682:T:C	IAV	CD4T	0.0409641057690243	0.0434165820465373	0.271869733289108
EIF3H	chr8:116685682:T:C	LPS	NK	0.0529008984764944	0.0548437077855638	0.247378809537557
EIF3H	chr8:116685682:T:C	LPS	CD8T	0.0175254667167036	0.0307090252270116	0.379828359587524
EIF3H	chr8:116685682:T:C	LPS	monocyte	0.0252350284160746	0.0462076373727309	0.394964200172262
EIF3H	chr8:116685682:T:C	LPS	B	0.00836391390316219	0.0386822188266489	0.504468504977576
EIF3H	chr8:116685682:T:C	LPS	CD4T	0.0260566046448556	0.0384962332833081	0.354532135845231
EIF3H	chr8:116685682:T:C	Tcruzi	NK	0.0461280996892971	0.0509305005088358	0.269708496251796
EIF3H	chr8:116685682:T:C	Tcruzi	CD8T	0.0267744169093357	0.0337075209621387	0.320180395857591
EIF3H	chr8:116685682:T:C	Tcruzi	monocyte	-0.0117907501771968	0.0465075431138428	0.527011211352481
EIF3H	chr8:116685682:T:C	Tcruzi	B	0.00212683225148688	0.0381471136616367	0.557233616722627
EIF3H	chr8:116685682:T:C	Tcruzi	CD4T	0.0239270193045114	0.038430672928849	0.373380364432587
EIF3H	chr8:116686568:A:G	NI	NK	-0.061166938463257	0.0596070889871856	0.178321841350208
EIF3H	chr8:116686568:A:G	NI	CD8T	-0.0696343954410452	0.0563197787576074	0.145503899873875
EIF3H	chr8:116686568:A:G	NI	monocyte	-0.0790363848370122	0.0767583991859977	0.174827223411592
EIF3H	chr8:116686568:A:G	NI	B	-0.0844191362656324	0.0741154195918543	0.147464161202106
EIF3H	chr8:116686568:A:G	NI	CD4T	-0.080669288202472	0.0687813380579181	0.155072336692146
EIF3H	chr8:116686568:A:G	IAV	NK	-0.0527789979269439	0.0544884193489963	0.193493406589647
EIF3H	chr8:116686568:A:G	IAV	CD8T	-0.0351698539929244	0.0453699932550157	0.245140469022198
EIF3H	chr8:116686568:A:G	IAV	monocyte	-0.0518369169401988	0.0603350623121296	0.230048046374384
EIF3H	chr8:116686568:A:G	IAV	B	-0.0572301374355896	0.0575747809121031	0.187469456542276
EIF3H	chr8:116686568:A:G	IAV	CD4T	-0.0744550117363341	0.0614500026057483	0.147732845341424
EIF3H	chr8:116686568:A:G	LPS	NK	-0.066803688415972	0.0619627410702472	0.160527693433442
EIF3H	chr8:116686568:A:G	LPS	CD8T	-0.0624203021390213	0.0523762486650544	0.145948573201383
EIF3H	chr8:116686568:A:G	LPS	monocyte	-0.0706922036736834	0.0727127476429135	0.193656920995534
EIF3H	chr8:116686568:A:G	LPS	B	-0.0917664553561268	0.0777004967973748	0.13203942494878
EIF3H	chr8:116686568:A:G	LPS	CD4T	-0.0800781852575511	0.0658726776098544	0.145349310069686
EIF3H	chr8:116686568:A:G	Tcruzi	NK	-0.0560348940678479	0.0587825336801308	0.198728134296592
EIF3H	chr8:116686568:A:G	Tcruzi	CD8T	-0.0700181704631333	0.0558733947907588	0.140296964080402
EIF3H	chr8:116686568:A:G	Tcruzi	monocyte	-0.0756699295148293	0.0741989784798507	0.183654364470406
EIF3H	chr8:116686568:A:G	Tcruzi	B	-0.0703588208432952	0.0653334538787646	0.165693991754491
EIF3H	chr8:116686568:A:G	Tcruzi	CD4T	-0.0689165136977853	0.0626096205533249	0.174182623228622
EIF3H	chr8:116746818:C:T	NI	NK	-0.0234512714375457	0.0595133136604351	0.417573172973574
EIF3H	chr8:116746818:C:T	NI	CD8T	-0.0345223904827652	0.0585718578555588	0.357255093601317
EIF3H	chr8:116746818:C:T	NI	monocyte	-0.0743204861986703	0.090969157632355	0.266630398762504
EIF3H	chr8:116746818:C:T	NI	B	-0.0145423719882535	0.0662240413780744	0.472853121132618
EIF3H	chr8:116746818:C:T	NI	CD4T	-0.0803318236218769	0.0885114797419342	0.251602389965665
EIF3H	chr8:116746818:C:T	IAV	NK	-0.0255523288592973	0.0565300804488626	0.398758456377908
EIF3H	chr8:116746818:C:T	IAV	CD8T	-0.0252187924007626	0.0503862255639061	0.381306519487848
EIF3H	chr8:116746818:C:T	IAV	monocyte	-0.0607479957421193	0.0757154340857928	0.282876964921143
EIF3H	chr8:116746818:C:T	IAV	B	-0.0222153327673559	0.0578818694847449	0.423184071824456
EIF3H	chr8:116746818:C:T	IAV	CD4T	-0.0585533157305011	0.0705192262676523	0.280813148491224
EIF3H	chr8:116746818:C:T	LPS	NK	-0.0323966464505233	0.0618931320226506	0.373142412535213
EIF3H	chr8:116746818:C:T	LPS	CD8T	-0.0238289684964084	0.0527314025212802	0.393247729283577
EIF3H	chr8:116746818:C:T	LPS	monocyte	-0.102890512998077	0.109022271506983	0.215004986747931
EIF3H	chr8:116746818:C:T	LPS	B	-0.0158955920048663	0.0655000122967918	0.462328233303118
EIF3H	chr8:116746818:C:T	LPS	CD4T	-0.0738843612265289	0.0818346398622608	0.25568998613107
EIF3H	chr8:116746818:C:T	Tcruzi	NK	-0.0302396708337658	0.0627888383861918	0.388681481599039
EIF3H	chr8:116746818:C:T	Tcruzi	CD8T	-0.0416149439373657	0.059022131813446	0.320627242467697
EIF3H	chr8:116746818:C:T	Tcruzi	monocyte	-0.0763175743417814	0.0902661197675126	0.266548013753317
EIF3H	chr8:116746818:C:T	Tcruzi	B	-0.0210910641614337	0.063006124047293	0.436167443463818
EIF3H	chr8:116746818:C:T	Tcruzi	CD4T	-0.0871027445253454	0.0909825779162391	0.236537703959563
EIF3H	chr8:116803048:C:A	NI	NK	-0.0799286595733047	0.0449121399686728	0.0269206321720527
EIF3H	chr8:116803048:C:A	NI	CD8T	-0.0720122993899934	0.0354361026832879	0.0232321679972595
EIF3H	chr8:116803048:C:A	NI	monocyte	-0.086639378883829	0.0521855114899594	0.0435359141367732
EIF3H	chr8:116803048:C:A	NI	B	-0.0775608029036429	0.0475983619289382	0.0451767743755196
EIF3H	chr8:116803048:C:A	NI	CD4T	-0.139474223664892	0.0483720014153317	0.00134483204295666
EIF3H	chr8:116803048:C:A	IAV	NK	-0.0764873499760298	0.0426596255377682	0.0257091529988045
EIF3H	chr8:116803048:C:A	IAV	CD8T	-0.0477590865067854	0.0353659000166016	0.0828465083580037
EIF3H	chr8:116803048:C:A	IAV	monocyte	-0.0666105794017144	0.0445613253600987	0.0617442477610404
EIF3H	chr8:116803048:C:A	IAV	B	-0.0584723705502451	0.0417053368136002	0.0742790008080065
EIF3H	chr8:116803048:C:A	IAV	CD4T	-0.137303281182245	0.0455960579143411	0.000743734333015778
EIF3H	chr8:116803048:C:A	LPS	NK	-0.09085456270953	0.0467219051365176	0.0151742210033636
EIF3H	chr8:116803048:C:A	LPS	CD8T	-0.0599450845167692	0.0347178194117429	0.0434695261131747
EIF3H	chr8:116803048:C:A	LPS	monocyte	-0.0874162516081991	0.0505945810087547	0.0366064240855035
EIF3H	chr8:116803048:C:A	LPS	B	-0.0862098761576691	0.0476168512919686	0.0279292417434007
EIF3H	chr8:116803048:C:A	LPS	CD4T	-0.133304753394147	0.0450114701307767	0.00120296789698537
EIF3H	chr8:116803048:C:A	Tcruzi	NK	-0.0849700579060297	0.0472469588595305	0.0244029096603776
EIF3H	chr8:116803048:C:A	Tcruzi	CD8T	-0.0701958992523869	0.0350048374056576	0.0244225201196041
EIF3H	chr8:116803048:C:A	Tcruzi	monocyte	-0.084478435542372	0.0506636040101007	0.0423775107294442
EIF3H	chr8:116803048:C:A	Tcruzi	B	-0.0779186370024404	0.0460903137383614	0.0379208009838454
EIF3H	chr8:116803048:C:A	Tcruzi	CD4T	-0.133081767665232	0.0453874016790366	0.00123324039763084
EIF3H	chr8:116830447:G:A	NI	NK	0.0114337433846093	0.0513095356991576	0.545346205364166
EIF3H	chr8:116830447:G:A	NI	CD8T	0.0269905572300348	0.0566477279625225	0.467675788231169
EIF3H	chr8:116830447:G:A	NI	monocyte	0.00177476540828001	0.0693938063876323	0.585479040633633
EIF3H	chr8:116830447:G:A	NI	B	0.0493871255574081	0.0825079794758246	0.406646952370182
EIF3H	chr8:116830447:G:A	NI	CD4T	0.0294265772755706	0.069238830430506	0.475596654700505
EIF3H	chr8:116830447:G:A	IAV	NK	0.00914259142506949	0.0480806678980136	0.554092818372632
EIF3H	chr8:116830447:G:A	IAV	CD8T	0.0125005096988696	0.0432694300285091	0.524279830051897
EIF3H	chr8:116830447:G:A	IAV	monocyte	0.0096284934810937	0.0570120183341778	0.5668596883655
EIF3H	chr8:116830447:G:A	IAV	B	0.0319286666736756	0.0610033968163805	0.44248317117289
EIF3H	chr8:116830447:G:A	IAV	CD4T	0.0215894946590942	0.0579086811166544	0.498588999423509
EIF3H	chr8:116830447:G:A	LPS	NK	0.0136538996131825	0.052258876811794	0.527920403810124
EIF3H	chr8:116830447:G:A	LPS	CD8T	0.0191594157724344	0.0486619108395082	0.487592052578651
EIF3H	chr8:116830447:G:A	LPS	monocyte	0.0243955453721948	0.0727587014133813	0.500927366450555
EIF3H	chr8:116830447:G:A	LPS	B	0.0409877909538476	0.0728528071277132	0.421586284681084
EIF3H	chr8:116830447:G:A	LPS	CD4T	0.0336329852231229	0.0680988249935643	0.454980889575428
EIF3H	chr8:116830447:G:A	Tcruzi	NK	0.0111293546703043	0.0528784140734126	0.547404791548342
EIF3H	chr8:116830447:G:A	Tcruzi	CD8T	0.0144984369814493	0.0505075168938843	0.523424708036112
EIF3H	chr8:116830447:G:A	Tcruzi	monocyte	0.0104049563588781	0.0658584150178871	0.565098152181856
EIF3H	chr8:116830447:G:A	Tcruzi	B	0.0405617677103822	0.0714684560214628	0.422382204508422
EIF3H	chr8:116830447:G:A	Tcruzi	CD4T	0.0326134212427495	0.067386615622799	0.46300416770885
EIF3H	chr8:116836140:A:G	NI	NK	0.0401955612865995	0.067243723674173	0.388595253449903
EIF3H	chr8:116836140:A:G	NI	CD8T	0.0536627086993753	0.0750188272657338	0.351679609049004
EIF3H	chr8:116836140:A:G	NI	monocyte	0.00494164502901967	0.075283260067574	0.55481757586795
EIF3H	chr8:116836140:A:G	NI	B	0.0326556193809514	0.069132286455207	0.436320083804593
EIF3H	chr8:116836140:A:G	NI	CD4T	0.0642900310297115	0.0925592624122975	0.352062541781545
EIF3H	chr8:116836140:A:G	IAV	NK	0.0291785877647197	0.0575508912713211	0.422033604723982
EIF3H	chr8:116836140:A:G	IAV	CD8T	0.0321642146622858	0.0541766398009038	0.391523025971775
EIF3H	chr8:116836140:A:G	IAV	monocyte	-0.00232090739181375	0.0627893469243766	0.605046103825344
EIF3H	chr8:116836140:A:G	IAV	B	0.024903136959798	0.0581742407398134	0.451516212677856
EIF3H	chr8:116836140:A:G	IAV	CD4T	0.0523216972218063	0.0770788414827148	0.364351309407075
EIF3H	chr8:116836140:A:G	LPS	NK	0.0320437966564698	0.0622351178034625	0.415551483175208
EIF3H	chr8:116836140:A:G	LPS	CD8T	0.0451619619532587	0.0654618699594097	0.354682976931358
EIF3H	chr8:116836140:A:G	LPS	monocyte	0.00384021117075155	0.0731354506916806	0.568764192261177
EIF3H	chr8:116836140:A:G	LPS	B	0.0289888364687291	0.0668400245441039	0.445556710186439
EIF3H	chr8:116836140:A:G	LPS	CD4T	0.0650786582752963	0.090276631078563	0.344016863042482
EIF3H	chr8:116836140:A:G	Tcruzi	NK	0.0328125215030549	0.0639597759944009	0.418453325870303
EIF3H	chr8:116836140:A:G	Tcruzi	CD8T	0.0538774299398642	0.0746332321852014	0.346009319265862
EIF3H	chr8:116836140:A:G	Tcruzi	monocyte	0.00467662659171618	0.07251444066394	0.569826138668853
EIF3H	chr8:116836140:A:G	Tcruzi	B	0.0327158850073896	0.0668991303923339	0.428706809328722
EIF3H	chr8:116836140:A:G	Tcruzi	CD4T	0.0648002556115072	0.0903790469989197	0.348155643675959
EIF3H	chr8:116842432:G:C	NI	NK	0.0264044428373229	0.0482595777740803	0.439573366160354
EIF3H	chr8:116842432:G:C	NI	CD8T	0.024593721434641	0.0445961279314611	0.443681958954045
EIF3H	chr8:116842432:G:C	NI	monocyte	0.0293701700547885	0.0607471929746657	0.440166623893573
EIF3H	chr8:116842432:G:C	NI	B	0.0327260129994624	0.05552174929969	0.424308660776985
EIF3H	chr8:116842432:G:C	NI	CD4T	0.038248326267864	0.0602414608500078	0.406095979977633
EIF3H	chr8:116842432:G:C	IAV	NK	0.0169147795649716	0.0407286544989626	0.484230316399199
EIF3H	chr8:116842432:G:C	IAV	CD8T	0.0149876822350244	0.0358629142354826	0.482277207141795
EIF3H	chr8:116842432:G:C	IAV	monocyte	0.0223217917003907	0.0500030499891462	0.479164277096604
EIF3H	chr8:116842432:G:C	IAV	B	0.0301377401681263	0.0498047755481824	0.416714718088198
EIF3H	chr8:116842432:G:C	IAV	CD4T	0.0309625857761735	0.0504203018907509	0.421299007646412
EIF3H	chr8:116842432:G:C	LPS	NK	0.0204977289819793	0.0447422359402757	0.466467445155354
EIF3H	chr8:116842432:G:C	LPS	CD8T	0.0158646028500907	0.0385755280393365	0.48026567414789
EIF3H	chr8:116842432:G:C	LPS	monocyte	0.00656949142263381	0.0557934513013638	0.562755765480101
EIF3H	chr8:116842432:G:C	LPS	B	0.0334369557218195	0.0557199348631877	0.416242166628802
EIF3H	chr8:116842432:G:C	LPS	CD4T	0.0396835689648624	0.0590435951183901	0.396877199047177
EIF3H	chr8:116842432:G:C	Tcruzi	NK	0.0246284562418898	0.0479499352027071	0.450192763655637
EIF3H	chr8:116842432:G:C	Tcruzi	CD8T	0.0237448587669751	0.0433744460918942	0.442658760670103
EIF3H	chr8:116842432:G:C	Tcruzi	monocyte	0.0208189408594408	0.0550422281075023	0.496728143451427
EIF3H	chr8:116842432:G:C	Tcruzi	B	0.0339364452912625	0.0551937319634288	0.411374396918665
EIF3H	chr8:116842432:G:C	Tcruzi	CD4T	0.0373243430267959	0.0573230948452474	0.407313292039578
EIF3K	chr19:38522685:T:C	NI	NK	0.0132498227414497	0.0249360213457329	0.43139736615022
EIF3K	chr19:38522685:T:C	NI	CD8T	0.0206817116763106	0.0259985961754242	0.350993761594583
EIF3K	chr19:38522685:T:C	NI	monocyte	-0.0296739898055217	0.0298414885647748	0.257701370344581
EIF3K	chr19:38522685:T:C	NI	B	0.0089716915201438	0.0262475676105065	0.50062525392742
EIF3K	chr19:38522685:T:C	NI	CD4T	0.0222698030465796	0.0301083963972773	0.364143620773528
EIF3K	chr19:38522685:T:C	IAV	NK	0.0159285596402227	0.0250316593363567	0.396787641705867
EIF3K	chr19:38522685:T:C	IAV	CD8T	0.0137309889437691	0.0216277951341442	0.395864316241487
EIF3K	chr19:38522685:T:C	IAV	monocyte	-0.0138077568672557	0.0233070374035284	0.412507396929315
EIF3K	chr19:38522685:T:C	IAV	B	0.0143563769004148	0.025947954430916	0.429877386281605
EIF3K	chr19:38522685:T:C	IAV	CD4T	0.026029860454212	0.0305525541036767	0.33038301419354
EIF3K	chr19:38522685:T:C	LPS	NK	0.0195894097376986	0.0279803825033895	0.372382728951207
EIF3K	chr19:38522685:T:C	LPS	CD8T	0.0181727022016801	0.0238879401757498	0.35612646781557
EIF3K	chr19:38522685:T:C	LPS	monocyte	-0.0299263298573738	0.0329649200079382	0.298410112516803
EIF3K	chr19:38522685:T:C	LPS	B	0.0111308210004285	0.0267005444169198	0.474292851007672
EIF3K	chr19:38522685:T:C	LPS	CD4T	0.0227368303858107	0.0298296392058896	0.35877103764965
EIF3K	chr19:38522685:T:C	Tcruzi	NK	0.0191384864286983	0.0284013172746901	0.382649299984751
EIF3K	chr19:38522685:T:C	Tcruzi	CD8T	0.0162696208627407	0.0236399519866339	0.383122853782942
EIF3K	chr19:38522685:T:C	Tcruzi	monocyte	-0.0203377247840807	0.0272061859644364	0.362029663488842
EIF3K	chr19:38522685:T:C	Tcruzi	B	0.00657419315470831	0.0246187289857639	0.523673192161192
EIF3K	chr19:38522685:T:C	Tcruzi	CD4T	0.0230495717956268	0.0295549849859855	0.355484679806398
EIF3K	chr19:38533533:T:A	NI	NK	0.0139217909046124	0.0360867769021269	0.553153883377274
EIF3K	chr19:38533533:T:A	NI	CD8T	0.0178152128204644	0.0387415698244589	0.531377295209946
EIF3K	chr19:38533533:T:A	NI	monocyte	0.0226756945646305	0.043758947154197	0.470580065401952
EIF3K	chr19:38533533:T:A	NI	B	0.0204806495697252	0.0439119566388681	0.525198122039765
EIF3K	chr19:38533533:T:A	NI	CD4T	0.0163891263740267	0.0448907467833819	0.550498427664464
EIF3K	chr19:38533533:T:A	IAV	NK	0.0131259322529673	0.0339265316012837	0.552531543080478
EIF3K	chr19:38533533:T:A	IAV	CD8T	0.0109468114261168	0.0297651341951846	0.558593918960664
EIF3K	chr19:38533533:T:A	IAV	monocyte	0.0116665098352187	0.034453996891371	0.569484464368561
EIF3K	chr19:38533533:T:A	IAV	B	0.0134201980816321	0.0350263715789054	0.554138326822475
EIF3K	chr19:38533533:T:A	IAV	CD4T	0.00963761580703839	0.0373320511947216	0.591615885644045
EIF3K	chr19:38533533:T:A	LPS	NK	0.0131432444167696	0.0358764589190603	0.553541144372928
EIF3K	chr19:38533533:T:A	LPS	CD8T	0.0165981419695807	0.0354077999393007	0.521063641837447
EIF3K	chr19:38533533:T:A	LPS	monocyte	0.00628557613388524	0.0398885173942391	0.603883251016776
EIF3K	chr19:38533533:T:A	LPS	B	0.0136893013961564	0.0388619066911683	0.558447247834649
EIF3K	chr19:38533533:T:A	LPS	CD4T	0.00968010316572739	0.0407493926803044	0.592123460459306
EIF3K	chr19:38533533:T:A	Tcruzi	NK	0.0133778101288086	0.0367163296241583	0.557635559787635
EIF3K	chr19:38533533:T:A	Tcruzi	CD8T	0.0155711332627939	0.0363835455010631	0.539606063503987
EIF3K	chr19:38533533:T:A	Tcruzi	monocyte	0.0120580050499137	0.0384160497833565	0.569532770291663
EIF3K	chr19:38533533:T:A	Tcruzi	B	0.012239269842117	0.0366808917224508	0.567025475392394
EIF3K	chr19:38533533:T:A	Tcruzi	CD4T	0.0145542811091392	0.0418417997688531	0.56518431917257
EIF3K	chr19:38569223:A:G	NI	NK	0.250539774639069	0.110860674622801	0.0106492411810057
EIF3K	chr19:38569223:A:G	NI	CD8T	0.259508600198124	0.100317706275428	0.00735617626111201
EIF3K	chr19:38569223:A:G	NI	monocyte	0.228843965168594	0.107644703451286	0.0199408830830564
EIF3K	chr19:38569223:A:G	NI	B	0.271586605599211	0.118804566564685	0.00983542906484449
EIF3K	chr19:38569223:A:G	NI	CD4T	0.288872440567145	0.111908677730099	0.00756126946380064
EIF3K	chr19:38569223:A:G	IAV	NK	0.234957644084412	0.108244423227926	0.0128224534197309
EIF3K	chr19:38569223:A:G	IAV	CD8T	0.240034500687741	0.102813071419082	0.00655003884278884
EIF3K	chr19:38569223:A:G	IAV	monocyte	0.210538449144624	0.112363362992158	0.0288373347752434
EIF3K	chr19:38569223:A:G	IAV	B	0.251508649534427	0.112648868810773	0.0099521390647241
EIF3K	chr19:38569223:A:G	IAV	CD4T	0.272053005965851	0.105521600431202	0.00696451731076365
EIF3K	chr19:38569223:A:G	LPS	NK	0.256403552339869	0.110777167527058	0.00907595459556231
EIF3K	chr19:38569223:A:G	LPS	CD8T	0.265153718479144	0.10051068317646	0.0040669936820496
EIF3K	chr19:38569223:A:G	LPS	monocyte	0.231185376273844	0.115742295087549	0.0270660843220431
EIF3K	chr19:38569223:A:G	LPS	B	0.291988896490164	0.125542467624344	0.00618253380938316
EIF3K	chr19:38569223:A:G	LPS	CD4T	0.289728954226602	0.111905041271749	0.0065644711509548
EIF3K	chr19:38569223:A:G	Tcruzi	NK	0.253407478092703	0.112458924145701	0.0112453651247529
EIF3K	chr19:38569223:A:G	Tcruzi	CD8T	0.27169750403783	0.0998208362207922	0.0043478293047066
EIF3K	chr19:38569223:A:G	Tcruzi	monocyte	0.196040858037134	0.120753612151046	0.0566561358884254
EIF3K	chr19:38569223:A:G	Tcruzi	B	0.258355406889932	0.113723112920842	0.0108533094582889
EIF3K	chr19:38569223:A:G	Tcruzi	CD4T	0.305346099795197	0.113907007095596	0.0042249574653537
EIF3K	chr19:38575854:C:T	NI	NK	-0.0125874126959882	0.0572731604821388	0.546134378532531
EIF3K	chr19:38575854:C:T	NI	CD8T	0.0283497537163343	0.0550245287188542	0.411090860734268
EIF3K	chr19:38575854:C:T	NI	monocyte	-0.0193626005610733	0.0578318094422682	0.469069668083119
EIF3K	chr19:38575854:C:T	NI	B	0.0286613315898618	0.0616707447719197	0.428752958646221
EIF3K	chr19:38575854:C:T	NI	CD4T	0.0771732773161655	0.0895024985213418	0.283058432028777
EIF3K	chr19:38575854:C:T	IAV	NK	-0.0164036376375116	0.0561557432500613	0.519950952702858
EIF3K	chr19:38575854:C:T	IAV	CD8T	0.00662246640184752	0.0434821097021573	0.523251050234781
EIF3K	chr19:38575854:C:T	IAV	monocyte	-0.0151740066193984	0.0517450428381359	0.499437395338306
EIF3K	chr19:38575854:C:T	IAV	B	0.0256761040870479	0.054757038067353	0.427329432968138
EIF3K	chr19:38575854:C:T	IAV	CD4T	0.0621318013046326	0.0762362361753847	0.304343793931968
EIF3K	chr19:38575854:C:T	LPS	NK	-0.00474512379308647	0.0539554253254556	0.58587009576495
EIF3K	chr19:38575854:C:T	LPS	CD8T	0.0172288713542881	0.0476962546595366	0.455841691060793
EIF3K	chr19:38575854:C:T	LPS	monocyte	-0.0184987037529161	0.0606904373250214	0.486984113689891
EIF3K	chr19:38575854:C:T	LPS	B	0.0262893031590387	0.0604723693672613	0.43567344965461
EIF3K	chr19:38575854:C:T	LPS	CD4T	0.067532181248598	0.0819048471862236	0.300493288785713
EIF3K	chr19:38575854:C:T	Tcruzi	NK	-0.00523288661203926	0.0556086109116587	0.585647883986906
EIF3K	chr19:38575854:C:T	Tcruzi	CD8T	0.0309151047643826	0.0544171557066678	0.392836786228158
EIF3K	chr19:38575854:C:T	Tcruzi	monocyte	-0.0160019150172917	0.0571585850885083	0.500598247078001
EIF3K	chr19:38575854:C:T	Tcruzi	B	0.030387077232833	0.059987854739607	0.413316581236025
EIF3K	chr19:38575854:C:T	Tcruzi	CD4T	0.0632873490714309	0.0779775185544885	0.309101194415828
EIF3K	chr19:38577347:C:T	NI	NK	0.196122817208132	0.10068987699531	0.0204470769273167
EIF3K	chr19:38577347:C:T	NI	CD8T	0.290253839384378	0.100133775336554	0.00111121148639989
EIF3K	chr19:38577347:C:T	NI	monocyte	0.172327554345374	0.0949284846922315	0.0336399230795737
EIF3K	chr19:38577347:C:T	NI	B	0.179997682951691	0.109700723772334	0.0457448736254428
EIF3K	chr19:38577347:C:T	NI	CD4T	0.378001571606895	0.1290826733804	0.000652964384998047
EIF3K	chr19:38577347:C:T	IAV	NK	0.185310702189024	0.095826212296538	0.0199286136360792
EIF3K	chr19:38577347:C:T	IAV	CD8T	0.205296979874477	0.0895840276239895	0.00579909055238828
EIF3K	chr19:38577347:C:T	IAV	monocyte	0.193162467970436	0.0967555991326762	0.0157090391394542
EIF3K	chr19:38577347:C:T	IAV	B	0.158035804972598	0.0999047101313374	0.0484614456961351
EIF3K	chr19:38577347:C:T	IAV	CD4T	0.311879658355848	0.109417073802514	0.00105723071706117
EIF3K	chr19:38577347:C:T	LPS	NK	0.188149011351266	0.099774071381397	0.0261299098948214
EIF3K	chr19:38577347:C:T	LPS	CD8T	0.225723122551346	0.0884747786738566	0.00442659436210537
EIF3K	chr19:38577347:C:T	LPS	monocyte	0.191270906389058	0.104669494752084	0.0307239157386734
EIF3K	chr19:38577347:C:T	LPS	B	0.187445335720407	0.109132847095372	0.0380216110278604
EIF3K	chr19:38577347:C:T	LPS	CD4T	0.36231351528735	0.125707490836719	0.000695767579729933
EIF3K	chr19:38577347:C:T	Tcruzi	NK	0.197524546805291	0.104271012759897	0.0243078105398877
EIF3K	chr19:38577347:C:T	Tcruzi	CD8T	0.306441356702067	0.106778280927787	0.000741380194720108
EIF3K	chr19:38577347:C:T	Tcruzi	monocyte	0.1891520125071	0.101808767106499	0.0284249565865248
EIF3K	chr19:38577347:C:T	Tcruzi	B	0.185948109582208	0.10694934690758	0.034287048008115
EIF3K	chr19:38577347:C:T	Tcruzi	CD4T	0.32892570332729	0.114861894101428	0.0013142704442896
EIF3K	chr19:38597010:C:T	NI	NK	0.0360011709257476	0.0730936896465662	0.428452289233499
EIF3K	chr19:38597010:C:T	NI	CD8T	0.0531758720692892	0.0857404155077982	0.384136575654714
EIF3K	chr19:38597010:C:T	NI	monocyte	-0.000629396293574335	0.0744779754732807	0.583105472478433
EIF3K	chr19:38597010:C:T	NI	B	0.0112889025946319	0.0718284199398647	0.539680955173178
EIF3K	chr19:38597010:C:T	NI	CD4T	0.0667307807348578	0.105761454101287	0.374308155771021
EIF3K	chr19:38597010:C:T	IAV	NK	0.0321014950704098	0.0673766774505581	0.433962547251051
EIF3K	chr19:38597010:C:T	IAV	CD8T	0.0355853098103183	0.0644007188676301	0.405507996470191
EIF3K	chr19:38597010:C:T	IAV	monocyte	-0.00184054961369133	0.0644364351214172	0.605321839467162
EIF3K	chr19:38597010:C:T	IAV	B	0.00341340732840826	0.0628827707215665	0.569281084850622
EIF3K	chr19:38597010:C:T	IAV	CD4T	0.0678799274292098	0.101793853407864	0.360300018434446
EIF3K	chr19:38597010:C:T	LPS	NK	0.0338672986239777	0.0718072286205279	0.432006473822691
EIF3K	chr19:38597010:C:T	LPS	CD8T	0.0546938865227647	0.0837427174636758	0.360402546765926
EIF3K	chr19:38597010:C:T	LPS	monocyte	0.00337753259438088	0.0759897464787714	0.57479958855348
EIF3K	chr19:38597010:C:T	LPS	B	0.0118802156838402	0.0714119907220055	0.532889949653669
EIF3K	chr19:38597010:C:T	LPS	CD4T	0.0676594427410138	0.104560694640007	0.368166111222187
EIF3K	chr19:38597010:C:T	Tcruzi	NK	0.036897070451353	0.0752444902415938	0.427774599025057
EIF3K	chr19:38597010:C:T	Tcruzi	CD8T	0.0527629359129726	0.0839129059590348	0.378766276379693
EIF3K	chr19:38597010:C:T	Tcruzi	monocyte	0.00325138647600282	0.072854404336478	0.580649684007188
EIF3K	chr19:38597010:C:T	Tcruzi	B	0.0110445719769698	0.0679537152747965	0.537028720267115
EIF3K	chr19:38597010:C:T	Tcruzi	CD4T	0.0691589805522176	0.105246052190945	0.367614079152871
EIF3K	chr19:38601028:A:T	NI	NK	0.0237467265937124	0.0339735231444483	0.246133092422288
EIF3K	chr19:38601028:A:T	NI	CD8T	0.0699139989261357	0.0366720262945185	0.0474288200223105
EIF3K	chr19:38601028:A:T	NI	monocyte	-0.0287728676001996	0.0321237426066378	0.205218018966487
EIF3K	chr19:38601028:A:T	NI	B	0.0382618942095907	0.0379859997213548	0.167473818375509
EIF3K	chr19:38601028:A:T	NI	CD4T	0.0954174504528008	0.0449365835978274	0.0286105190163755
EIF3K	chr19:38601028:A:T	IAV	NK	0.0338372199322669	0.0330811833468318	0.160245029252309
EIF3K	chr19:38601028:A:T	IAV	CD8T	0.0375139003390485	0.0298479891501488	0.112062841259071
EIF3K	chr19:38601028:A:T	IAV	monocyte	0.00605541208322575	0.0311333626468818	0.454959191875722
EIF3K	chr19:38601028:A:T	IAV	B	0.0404635081097186	0.0360262421416952	0.135861165185433
EIF3K	chr19:38601028:A:T	IAV	CD4T	0.0611378516766973	0.0364404390257566	0.0637505297075555
EIF3K	chr19:38601028:A:T	LPS	NK	0.0280719532284465	0.0340362085439761	0.211662247541493
EIF3K	chr19:38601028:A:T	LPS	CD8T	0.0492079449800715	0.0312702063758287	0.0711427990226235
EIF3K	chr19:38601028:A:T	LPS	monocyte	-0.020299075171601	0.0345431532773009	0.302238556295869
EIF3K	chr19:38601028:A:T	LPS	B	0.0380150893356825	0.0377579091789836	0.167219923897165
EIF3K	chr19:38601028:A:T	LPS	CD4T	0.0662073447224576	0.0388421526515883	0.0624442802884673
EIF3K	chr19:38601028:A:T	Tcruzi	NK	0.0302880030513308	0.0355593671897421	0.20407511599229
EIF3K	chr19:38601028:A:T	Tcruzi	CD8T	0.0520090943970689	0.0320951978963617	0.0704461157915211
EIF3K	chr19:38601028:A:T	Tcruzi	monocyte	-0.0243582833984316	0.0337109885285105	0.258161472769265
EIF3K	chr19:38601028:A:T	Tcruzi	B	0.036316151957116	0.0363048839032966	0.168597745977827
EIF3K	chr19:38601028:A:T	Tcruzi	CD4T	0.0646793353670204	0.0379897451626137	0.0644961049507202
EIF3K	chr19:38638327:A:G	NI	NK	0.0343587076756497	0.0362845875343227	0.180787129458808
EIF3K	chr19:38638327:A:G	NI	CD8T	0.067749988260519	0.0390624526973472	0.0599461159168699
EIF3K	chr19:38638327:A:G	NI	monocyte	0.0312638365323566	0.0342036331613353	0.198057708300913
EIF3K	chr19:38638327:A:G	NI	B	0.0761104317325186	0.0489544116808981	0.0661396635124119
EIF3K	chr19:38638327:A:G	NI	CD4T	0.0928560874584988	0.049355134604238	0.0435671674023775
EIF3K	chr19:38638327:A:G	IAV	NK	0.0374799529756876	0.0350492532981403	0.15003885904074
EIF3K	chr19:38638327:A:G	IAV	CD8T	0.0395679613479054	0.0318482961004957	0.115167198829999
EIF3K	chr19:38638327:A:G	IAV	monocyte	0.0182316525636031	0.0328895548315611	0.304186514299145
EIF3K	chr19:38638327:A:G	IAV	B	0.0513203593944501	0.0388203519655029	0.0995659441816332
EIF3K	chr19:38638327:A:G	IAV	CD4T	0.0621786716166305	0.0398347458453611	0.076549101260581
EIF3K	chr19:38638327:A:G	LPS	NK	0.0327052726188704	0.0361833899500705	0.190624693113257
EIF3K	chr19:38638327:A:G	LPS	CD8T	0.0485017772472408	0.0331973505214774	0.0866494802930552
EIF3K	chr19:38638327:A:G	LPS	monocyte	0.0227540517812154	0.0371533927034332	0.286313676340533
EIF3K	chr19:38638327:A:G	LPS	B	0.0782406449391085	0.0497649653647997	0.0627408981134212
EIF3K	chr19:38638327:A:G	LPS	CD4T	0.0673400866521784	0.042553965925473	0.0750856835061098
EIF3K	chr19:38638327:A:G	Tcruzi	NK	0.0328618403523529	0.0375773309600862	0.197854574147952
EIF3K	chr19:38638327:A:G	Tcruzi	CD8T	0.0563211560563395	0.035574650080212	0.0750216794848819
EIF3K	chr19:38638327:A:G	Tcruzi	monocyte	0.0132303830295946	0.0359845002924336	0.364020057841747
EIF3K	chr19:38638327:A:G	Tcruzi	B	0.0722420719878961	0.0466703536264453	0.0661859849764058
EIF3K	chr19:38638327:A:G	Tcruzi	CD4T	0.0654707872337658	0.0417779075398717	0.0787951293808117
EIF3K	chr19:38657917:A:G	NI	NK	-0.00540808242426815	0.0442783346969098	0.558250969196677
EIF3K	chr19:38657917:A:G	NI	CD8T	-0.0258889702129181	0.0474079697407622	0.421627157318852
EIF3K	chr19:38657917:A:G	NI	monocyte	0.04692038526312	0.0572918258333184	0.304714408447651
EIF3K	chr19:38657917:A:G	NI	B	-0.0194706172407886	0.051739006426582	0.480578902245392
EIF3K	chr19:38657917:A:G	NI	CD4T	-0.050040006268035	0.0666668817158443	0.340438762286345
EIF3K	chr19:38657917:A:G	IAV	NK	-0.00733549103378435	0.0417279818180933	0.542916030637626
EIF3K	chr19:38657917:A:G	IAV	CD8T	-0.0167299261922927	0.0393177537269636	0.459701414684815
EIF3K	chr19:38657917:A:G	IAV	monocyte	0.0198334591693165	0.0441670192097328	0.450472992438523
EIF3K	chr19:38657917:A:G	IAV	B	-0.0182091592493847	0.0465169899598627	0.475851507316013
EIF3K	chr19:38657917:A:G	IAV	CD4T	-0.0317339033085017	0.0529490493082771	0.402259422421124
EIF3K	chr19:38657917:A:G	LPS	NK	-0.0118214578425775	0.0453299217220514	0.512665498926863
EIF3K	chr19:38657917:A:G	LPS	CD8T	-0.0153342332320093	0.0407992556134014	0.471779780244029
EIF3K	chr19:38657917:A:G	LPS	monocyte	0.0028174739240928	0.0518523996604743	0.560640148175418
EIF3K	chr19:38657917:A:G	LPS	B	-0.0172610802634689	0.0509660991213447	0.489019801651377
EIF3K	chr19:38657917:A:G	LPS	CD4T	-0.0318563687131226	0.0561144644732866	0.409472005708594
EIF3K	chr19:38657917:A:G	Tcruzi	NK	0.00219754065800508	0.0471097437708736	0.60815588245045
EIF3K	chr19:38657917:A:G	Tcruzi	CD8T	-0.0175248058435901	0.0436412339273294	0.465942874878321
EIF3K	chr19:38657917:A:G	Tcruzi	monocyte	0.048834614102566	0.0622491451361283	0.328046155020388
EIF3K	chr19:38657917:A:G	Tcruzi	B	-0.0206477296817113	0.050326384089843	0.468512259636311
EIF3K	chr19:38657917:A:G	Tcruzi	CD4T	-0.0328709372190272	0.0559259837105244	0.405416780566644
EIF3K	chr19:38694182:T:G	NI	NK	0.0269882631603321	0.0297180322916073	0.21000340862031
EIF3K	chr19:38694182:T:G	NI	CD8T	0.0500115018014422	0.0309524140761966	0.0923698359099721
EIF3K	chr19:38694182:T:G	NI	monocyte	-0.0117274183011953	0.0261423525750761	0.37216047611364
EIF3K	chr19:38694182:T:G	NI	B	0.0507306457539998	0.0386532336755081	0.117320728249268
EIF3K	chr19:38694182:T:G	NI	CD4T	0.0848549952399588	0.041912474963842	0.0374599803364821
EIF3K	chr19:38694182:T:G	IAV	NK	0.0175451677268087	0.0272501023275256	0.284197983566035
EIF3K	chr19:38694182:T:G	IAV	CD8T	0.0260137836940332	0.0253166150875687	0.1794577869665
EIF3K	chr19:38694182:T:G	IAV	monocyte	-0.00720211900792363	0.0259378676529612	0.432041570556616
EIF3K	chr19:38694182:T:G	IAV	B	0.0207378759259246	0.0287774586243701	0.261907586588901
EIF3K	chr19:38694182:T:G	IAV	CD4T	0.0443940020593503	0.0316929722932967	0.117056016596874
EIF3K	chr19:38694182:T:G	LPS	NK	0.0177491903181579	0.0289809892798261	0.29202692535501
EIF3K	chr19:38694182:T:G	LPS	CD8T	0.0376735824045105	0.0272273716612394	0.116399276276769
EIF3K	chr19:38694182:T:G	LPS	monocyte	-0.0160080966459033	0.0298453055413252	0.341627729212926
EIF3K	chr19:38694182:T:G	LPS	B	0.034915363766288	0.0333376062306463	0.176217361453459
EIF3K	chr19:38694182:T:G	LPS	CD4T	0.0466363025667494	0.033579192346509	0.120543919520992
EIF3K	chr19:38694182:T:G	Tcruzi	NK	0.0244389948389255	0.0305218894713121	0.23801637484157
EIF3K	chr19:38694182:T:G	Tcruzi	CD8T	0.0527591025940753	0.0317318244852218	0.0865173851758872
EIF3K	chr19:38694182:T:G	Tcruzi	monocyte	-0.0170091268415243	0.0289093505205449	0.325135509616631
EIF3K	chr19:38694182:T:G	Tcruzi	B	0.0387464761691479	0.0333745954873891	0.149316946828866
EIF3K	chr19:38694182:T:G	Tcruzi	CD4T	0.05832094778972	0.0356638404901456	0.0916754681619489
EIF3K	chr19:38714341:T:A	NI	NK	0.102909284703858	0.0941832932223083	0.151542173778198
EIF3K	chr19:38714341:T:A	NI	CD8T	0.128026857061969	0.100083002597805	0.12212923526273
EIF3K	chr19:38714341:T:A	NI	monocyte	0.107828387260962	0.0943180323421116	0.148578867970325
EIF3K	chr19:38714341:T:A	NI	B	0.115829970498057	0.103754997301292	0.146971891624342
EIF3K	chr19:38714341:T:A	NI	CD4T	0.14713790739402	0.116332393398847	0.12474945679371
EIF3K	chr19:38714341:T:A	IAV	NK	0.0854489844458964	0.0850179711618935	0.173446729401795
EIF3K	chr19:38714341:T:A	IAV	CD8T	0.0855948925828281	0.0801457913285532	0.155379150757556
EIF3K	chr19:38714341:T:A	IAV	monocyte	0.0940532173262884	0.0876770533183265	0.162893068325622
EIF3K	chr19:38714341:T:A	IAV	B	0.0993395037971034	0.0919677374633591	0.152396353202546
EIF3K	chr19:38714341:T:A	IAV	CD4T	0.123621754809367	0.100922263045182	0.133362492088903
EIF3K	chr19:38714341:T:A	LPS	NK	0.0892859515117587	0.0887809197823336	0.175557275047245
EIF3K	chr19:38714341:T:A	LPS	CD8T	0.0959053712898984	0.0844401436419683	0.147348315373257
EIF3K	chr19:38714341:T:A	LPS	monocyte	0.105066346432689	0.0983715867832757	0.16574761788899
EIF3K	chr19:38714341:T:A	LPS	B	0.113392796493607	0.102023545551867	0.147889111621127
EIF3K	chr19:38714341:T:A	LPS	CD4T	0.12893399669417	0.106652289673813	0.138086393642322
EIF3K	chr19:38714341:T:A	Tcruzi	NK	0.100133807995228	0.094204276084199	0.160125682484649
EIF3K	chr19:38714341:T:A	Tcruzi	CD8T	0.114286951849503	0.0931797828353382	0.132388175795142
EIF3K	chr19:38714341:T:A	Tcruzi	monocyte	0.108754883654731	0.0965178184007977	0.154072519429668
EIF3K	chr19:38714341:T:A	Tcruzi	B	0.108258703769433	0.0981456029759521	0.149626733200032
EIF3K	chr19:38714341:T:A	Tcruzi	CD4T	0.139473113576072	0.11102383637075	0.128084384679142
EIF3K	chr19:38728634:C:T	NI	NK	-0.0642561569350617	0.0830086356468921	0.257041887107651
EIF3K	chr19:38728634:C:T	NI	CD8T	-0.120970809330768	0.106286647759646	0.15877363993981
EIF3K	chr19:38728634:C:T	NI	monocyte	0.00570373438172017	0.0808661514033657	0.52607143034335
EIF3K	chr19:38728634:C:T	NI	B	-0.119282495331946	0.118873834130729	0.177253176178986
EIF3K	chr19:38728634:C:T	NI	CD4T	-0.143790863637187	0.125580252999451	0.156977242524122
EIF3K	chr19:38728634:C:T	IAV	NK	-0.0544920911235028	0.0758460204336028	0.274187515964195
EIF3K	chr19:38728634:C:T	IAV	CD8T	-0.0658153629894778	0.072796375330493	0.217447630169922
EIF3K	chr19:38728634:C:T	IAV	monocyte	-0.00785663666757356	0.0717130476477734	0.501605844814622
EIF3K	chr19:38728634:C:T	IAV	B	-0.0876858160457081	0.0940208640147881	0.201402642436545
EIF3K	chr19:38728634:C:T	IAV	CD4T	-0.115908156758369	0.10597622612841	0.170404299742563
EIF3K	chr19:38728634:C:T	LPS	NK	-0.0616548830922659	0.0821812125373586	0.262944977257596
EIF3K	chr19:38728634:C:T	LPS	CD8T	-0.0913715428286574	0.0866691377109448	0.1772898017947
EIF3K	chr19:38728634:C:T	LPS	monocyte	0.00758390251928064	0.085109537918323	0.52336645913226
EIF3K	chr19:38728634:C:T	LPS	B	-0.115598884314078	0.115907179026596	0.178668315946074
EIF3K	chr19:38728634:C:T	LPS	CD4T	-0.125787095853071	0.114570913388667	0.169609514614422
EIF3K	chr19:38728634:C:T	Tcruzi	NK	-0.0805317124974338	0.0924056431141395	0.223601555409772
EIF3K	chr19:38728634:C:T	Tcruzi	CD8T	-0.107568196831008	0.0969485289381993	0.166857375994985
EIF3K	chr19:38728634:C:T	Tcruzi	monocyte	0.00689030213435603	0.0812390436105661	0.527933321782447
EIF3K	chr19:38728634:C:T	Tcruzi	B	-0.103192480121595	0.10572492661022	0.188216636083487
EIF3K	chr19:38728634:C:T	Tcruzi	CD4T	-0.132536597827543	0.117038194136483	0.163004666481463
EIF3K	chr19:38736781:C:T	NI	NK	0.0173886186383914	0.0454097439525017	0.530457302844767
EIF3K	chr19:38736781:C:T	NI	CD8T	0.0205241404559467	0.0483731139807714	0.518515226980123
EIF3K	chr19:38736781:C:T	NI	monocyte	-0.00778396338527893	0.0476983530415656	0.581848152963074
EIF3K	chr19:38736781:C:T	NI	B	-0.00218203746873779	0.0463394187687846	0.653039609399237
EIF3K	chr19:38736781:C:T	NI	CD4T	0.019290494062556	0.0571861000506119	0.536142366914478
EIF3K	chr19:38736781:C:T	IAV	NK	0.0179377710991977	0.0436864481645033	0.520438073171442
EIF3K	chr19:38736781:C:T	IAV	CD8T	0.0168596993515245	0.0395508557538732	0.51497434981585
EIF3K	chr19:38736781:C:T	IAV	monocyte	0.0011196456890868	0.040401209021802	0.649815593112663
EIF3K	chr19:38736781:C:T	IAV	B	0.00396433966443316	0.0397594836463611	0.621215059739543
EIF3K	chr19:38736781:C:T	IAV	CD4T	0.025774275734814	0.054908877937245	0.501956067311224
EIF3K	chr19:38736781:C:T	LPS	NK	0.0239194123431729	0.0510645521508659	0.493312190513021
EIF3K	chr19:38736781:C:T	LPS	CD8T	0.0170351768319679	0.0422078717016107	0.519262957615446
EIF3K	chr19:38736781:C:T	LPS	monocyte	-0.0101783710573412	0.0503849822183557	0.583278057692499
EIF3K	chr19:38736781:C:T	LPS	B	0.000363964163955314	0.0455280450589087	0.640980536644004
EIF3K	chr19:38736781:C:T	LPS	CD4T	0.0243539039796594	0.0570522705455275	0.512621811679217
EIF3K	chr19:38736781:C:T	Tcruzi	NK	0.0210018224619787	0.0493462124027368	0.513245499814051
EIF3K	chr19:38736781:C:T	Tcruzi	CD8T	0.015765774009117	0.0445480095420684	0.538416571401089
EIF3K	chr19:38736781:C:T	Tcruzi	monocyte	-0.00173585534536497	0.0460376584315537	0.639518470854717
EIF3K	chr19:38736781:C:T	Tcruzi	B	-0.00273462173980485	0.0442641849068757	0.647077092717095
EIF3K	chr19:38736781:C:T	Tcruzi	CD4T	0.025651662048007	0.0580158267623336	0.510684294652065
EIF3M	chr11:32486139:C:G	NI	NK	-0.00412445392610139	0.0467044613554176	0.621706221511412
EIF3M	chr11:32486139:C:G	NI	CD8T	-0.0037476216576363	0.0515888268666126	0.623486398588876
EIF3M	chr11:32486139:C:G	NI	monocyte	-0.0031591566679025	0.0609118167405269	0.605170465718637
EIF3M	chr11:32486139:C:G	NI	B	-0.00646802773561104	0.0513069226925866	0.611110378527215
EIF3M	chr11:32486139:C:G	NI	CD4T	-0.0166572749770833	0.0659863737727041	0.563961537130551
EIF3M	chr11:32486139:C:G	IAV	NK	-0.00519201697298542	0.043418645154099	0.612696784255849
EIF3M	chr11:32486139:C:G	IAV	CD8T	-0.00482753835310982	0.0398579067726226	0.611196656016263
EIF3M	chr11:32486139:C:G	IAV	monocyte	-0.0102583608069786	0.0509849518402122	0.588848004238334
EIF3M	chr11:32486139:C:G	IAV	B	0.000101300867780369	0.0445312567452439	0.64522406871622
EIF3M	chr11:32486139:C:G	IAV	CD4T	-0.0183123426540994	0.0574926788992306	0.552809641321419
EIF3M	chr11:32486139:C:G	LPS	NK	-0.00548941955821362	0.0471065489977523	0.606604374963266
EIF3M	chr11:32486139:C:G	LPS	CD8T	-0.00659229256401605	0.0452092198610625	0.597297528042991
EIF3M	chr11:32486139:C:G	LPS	monocyte	-0.0175967528733607	0.0634826961840302	0.548966276201293
EIF3M	chr11:32486139:C:G	LPS	B	-0.00828405759888516	0.0513178223169743	0.594296500977421
EIF3M	chr11:32486139:C:G	LPS	CD4T	-0.0232716217244359	0.065063947190592	0.533546478265328
EIF3M	chr11:32486139:C:G	Tcruzi	NK	-0.000674895602745715	0.0484401288715543	0.639457719349116
EIF3M	chr11:32486139:C:G	Tcruzi	CD8T	-0.0070400924810718	0.0495033505303553	0.603263570664197
EIF3M	chr11:32486139:C:G	Tcruzi	monocyte	-0.0116417172629341	0.0584982496086454	0.583793470129653
EIF3M	chr11:32486139:C:G	Tcruzi	B	-0.00545391672538836	0.0484916517578681	0.61273871481714
EIF3M	chr11:32486139:C:G	Tcruzi	CD4T	-0.0200257889275071	0.0640771792735643	0.553136850676369
EIF3M	chr11:32486537:T:C	NI	NK	-0.051599763896338	0.068605031100514	0.298662106066209
EIF3M	chr11:32486537:T:C	NI	CD8T	-0.0797957807165761	0.0836566967438446	0.238500031315511
EIF3M	chr11:32486537:T:C	NI	monocyte	-0.0374291065312983	0.076432915049458	0.380292268498244
EIF3M	chr11:32486537:T:C	NI	B	-0.0318317581186549	0.0666791660599756	0.392542810701676
EIF3M	chr11:32486537:T:C	NI	CD4T	-0.0948471202766181	0.100000032351946	0.236750984488788
EIF3M	chr11:32486537:T:C	IAV	NK	-0.0485628672188944	0.0643136677927644	0.296727817091494
EIF3M	chr11:32486537:T:C	IAV	CD8T	-0.0540056936603526	0.0631210975692395	0.26219293147018
EIF3M	chr11:32486537:T:C	IAV	monocyte	-0.0382662016430296	0.0673193583045602	0.36715724398144
EIF3M	chr11:32486537:T:C	IAV	B	-0.0242568914240245	0.0578871874015892	0.410214669092858
EIF3M	chr11:32486537:T:C	IAV	CD4T	-0.0839678305892363	0.0876705702562587	0.236794080284154
EIF3M	chr11:32486537:T:C	LPS	NK	-0.0496763785756857	0.0674597009045924	0.301738942356002
EIF3M	chr11:32486537:T:C	LPS	CD8T	-0.0620058250307247	0.0694516368647951	0.253468124580054
EIF3M	chr11:32486537:T:C	LPS	monocyte	-0.0502407538153392	0.0805008001253556	0.340988136987979
EIF3M	chr11:32486537:T:C	LPS	B	-0.0348814955587128	0.0666833447437512	0.375475301698129
EIF3M	chr11:32486537:T:C	LPS	CD4T	-0.0883312874127979	0.0922969424849571	0.237858532046976
EIF3M	chr11:32486537:T:C	Tcruzi	NK	-0.0542431105771046	0.0713568746019997	0.294413105500928
EIF3M	chr11:32486537:T:C	Tcruzi	CD8T	-0.0852926411187832	0.0869142472173826	0.225204821258507
EIF3M	chr11:32486537:T:C	Tcruzi	monocyte	-0.0354072988599684	0.0732825586859244	0.393280795573213
EIF3M	chr11:32486537:T:C	Tcruzi	B	-0.0356910851119426	0.0646437413115272	0.367730148153571
EIF3M	chr11:32486537:T:C	Tcruzi	CD4T	-0.0873944185225917	0.09287404727424	0.243625418016293
EIF3M	chr11:32487757:A:C	NI	NK	-0.0136273990454783	0.034068586120569	0.569603226763159
EIF3M	chr11:32487757:A:C	NI	CD8T	-0.00373980153407275	0.0296879438586206	0.650143944061203
EIF3M	chr11:32487757:A:C	NI	monocyte	-0.00485297672163323	0.0376904946795883	0.624097835224563
EIF3M	chr11:32487757:A:C	NI	B	-0.0164906310881001	0.0376344881090131	0.556497981560471
EIF3M	chr11:32487757:A:C	NI	CD4T	-0.00294792369884036	0.0369303460707805	0.651542286073105
EIF3M	chr11:32487757:A:C	IAV	NK	-0.0125386610264299	0.0315763723377403	0.57010357735354
EIF3M	chr11:32487757:A:C	IAV	CD8T	-0.0075638127574022	0.0262054720335464	0.604679278738994
EIF3M	chr11:32487757:A:C	IAV	monocyte	-0.00437467458164208	0.0313847833526038	0.657497085975588
EIF3M	chr11:32487757:A:C	IAV	B	-0.0105198233624195	0.0301944046921943	0.585165510063247
EIF3M	chr11:32487757:A:C	IAV	CD4T	-0.00903990514884008	0.0315499830965599	0.606849902066007
EIF3M	chr11:32487757:A:C	LPS	NK	-0.0107008794532246	0.0319387087265442	0.584374270521232
EIF3M	chr11:32487757:A:C	LPS	CD8T	0.000191755076736742	0.0278080236258706	0.676788209373138
EIF3M	chr11:32487757:A:C	LPS	monocyte	0.010954323676756	0.0396994864548855	0.597133130923666
EIF3M	chr11:32487757:A:C	LPS	B	-0.0135750732609551	0.0349830454675528	0.567659616552452
EIF3M	chr11:32487757:A:C	LPS	CD4T	-0.0108258422279777	0.0348002509835605	0.594920127210034
EIF3M	chr11:32487757:A:C	Tcruzi	NK	-0.0160446777384923	0.0371301813857585	0.555470302262527
EIF3M	chr11:32487757:A:C	Tcruzi	CD8T	-0.00535637965484337	0.0285581164424399	0.632175236316567
EIF3M	chr11:32487757:A:C	Tcruzi	monocyte	0.00627593998753074	0.0353537682061666	0.641065421059146
EIF3M	chr11:32487757:A:C	Tcruzi	B	-0.0123282512860728	0.0329960523220284	0.576209350145228
EIF3M	chr11:32487757:A:C	Tcruzi	CD4T	-0.00411776724203339	0.0339726053005602	0.650011115043661
EIF3M	chr11:32497365:C:T	NI	NK	0.0146807376830788	0.0537217233991405	0.531299587850473
EIF3M	chr11:32497365:C:T	NI	CD8T	0.0336839220955929	0.0664441257346645	0.455743171801968
EIF3M	chr11:32497365:C:T	NI	monocyte	0.0176781741816258	0.0690961273678463	0.516923337330787
EIF3M	chr11:32497365:C:T	NI	B	0.0242141066486876	0.0616502734738984	0.493872600426806
EIF3M	chr11:32497365:C:T	NI	CD4T	0.042243900531092	0.0819411047252161	0.444283312732214
EIF3M	chr11:32497365:C:T	IAV	NK	0.0145861440068728	0.0499548483719779	0.525690215977587
EIF3M	chr11:32497365:C:T	IAV	CD8T	0.0225420531420059	0.0499739015675705	0.473395689057937
EIF3M	chr11:32497365:C:T	IAV	monocyte	0.0209582739144049	0.0591004539272268	0.508923162910788
EIF3M	chr11:32497365:C:T	IAV	B	0.0222546641126693	0.0540717954308768	0.487440508642708
EIF3M	chr11:32497365:C:T	IAV	CD4T	0.0339993356414381	0.0677261852811934	0.457636637343864
EIF3M	chr11:32497365:C:T	LPS	NK	0.0186819242898332	0.0549335675187098	0.504742528928506
EIF3M	chr11:32497365:C:T	LPS	CD8T	0.0262710747128706	0.0560737889422078	0.46251011784449
EIF3M	chr11:32497365:C:T	LPS	monocyte	0.0320856067818391	0.0742041104303707	0.466759725538578
EIF3M	chr11:32497365:C:T	LPS	B	0.0340218671146831	0.0676194921660587	0.448084067267905
EIF3M	chr11:32497365:C:T	LPS	CD4T	0.0417275367315863	0.0771253963188641	0.437680002826564
EIF3M	chr11:32497365:C:T	Tcruzi	NK	0.0135109342446865	0.0550199694465868	0.537524439242152
EIF3M	chr11:32497365:C:T	Tcruzi	CD8T	0.0326450427147017	0.0638176431762112	0.452645329927748
EIF3M	chr11:32497365:C:T	Tcruzi	monocyte	0.0210988846650178	0.0663970889271355	0.516054275054476
EIF3M	chr11:32497365:C:T	Tcruzi	B	0.0285871837999402	0.0617917105065738	0.468155032874444
EIF3M	chr11:32497365:C:T	Tcruzi	CD4T	0.0370485031947831	0.0751052933578212	0.459312621566806
EIF3M	chr11:32524093:C:T	NI	NK	0.0424921596648167	0.0704379039028861	0.398571399645543
EIF3M	chr11:32524093:C:T	NI	CD8T	0.0458563066453882	0.0728073355125441	0.396067439693068
EIF3M	chr11:32524093:C:T	NI	monocyte	0.00419127441614008	0.0677344911137055	0.571942662017824
EIF3M	chr11:32524093:C:T	NI	B	0.00543962775472432	0.0583433278709684	0.57643626040421
EIF3M	chr11:32524093:C:T	NI	CD4T	0.0410868622808031	0.0792244320577867	0.43152708060536
EIF3M	chr11:32524093:C:T	IAV	NK	0.0373461937236436	0.0638960942804503	0.406213532039507
EIF3M	chr11:32524093:C:T	IAV	CD8T	0.0258064965737192	0.0509328486592123	0.438533707706541
EIF3M	chr11:32524093:C:T	IAV	monocyte	-0.000561190385031465	0.0570447784996678	0.615280368497133
EIF3M	chr11:32524093:C:T	IAV	B	0.00482460526530727	0.0507842766904889	0.576589881493101
EIF3M	chr11:32524093:C:T	IAV	CD4T	0.0284655661916578	0.0635052487833382	0.463074743668653
EIF3M	chr11:32524093:C:T	LPS	NK	0.0415180156488005	0.0698923081000506	0.399051995388885
EIF3M	chr11:32524093:C:T	LPS	CD8T	0.0351630298928882	0.0606936266162396	0.410417482795555
EIF3M	chr11:32524093:C:T	LPS	monocyte	-0.00562231750830291	0.0678888068507084	0.588533119938583
EIF3M	chr11:32524093:C:T	LPS	B	0.00357020030381137	0.0579057621489763	0.582115827930019
EIF3M	chr11:32524093:C:T	LPS	CD4T	0.0216726638748429	0.0663412614915657	0.496458113312384
EIF3M	chr11:32524093:C:T	Tcruzi	NK	0.0364584313461925	0.0661203554397706	0.42007445193621
EIF3M	chr11:32524093:C:T	Tcruzi	CD8T	0.0461286058332862	0.0718473257904526	0.388900567550301
EIF3M	chr11:32524093:C:T	Tcruzi	monocyte	-0.00501360315903164	0.0657991468837279	0.598240481998249
EIF3M	chr11:32524093:C:T	Tcruzi	B	0.00398543692628388	0.055432050790978	0.581204847695621
EIF3M	chr11:32524093:C:T	Tcruzi	CD4T	0.0421395613158527	0.077038176798382	0.427443579966777
EIF3M	chr11:32535245:C:T	NI	NK	0.00865536315668553	0.0417047939157092	0.591030001253497
EIF3M	chr11:32535245:C:T	NI	CD8T	0.0150945229621983	0.047000127081974	0.556960149716819
EIF3M	chr11:32535245:C:T	NI	monocyte	-0.00399403671086803	0.0533909747240343	0.613061318271664
EIF3M	chr11:32535245:C:T	NI	B	0.00556886150594579	0.0447768893995316	0.616944234469971
EIF3M	chr11:32535245:C:T	NI	CD4T	0.0199280491749689	0.0588143685139017	0.541381020752644
EIF3M	chr11:32535245:C:T	IAV	NK	0.00915551803184932	0.0389946123339367	0.583470525510362
EIF3M	chr11:32535245:C:T	IAV	CD8T	0.0108580872324229	0.036452717790373	0.563451766204389
EIF3M	chr11:32535245:C:T	IAV	monocyte	-0.00535348914853477	0.0439873533653069	0.625713503447524
EIF3M	chr11:32535245:C:T	IAV	B	0.00422649737865487	0.0387226325871948	0.621255509890002
EIF3M	chr11:32535245:C:T	IAV	CD4T	0.0208754335376653	0.0519208191186878	0.531180882020729
EIF3M	chr11:32535245:C:T	LPS	NK	0.0114421231447688	0.0429006470005009	0.568584314490472
EIF3M	chr11:32535245:C:T	LPS	CD8T	0.0147500892716154	0.0422564180359758	0.542535750804408
EIF3M	chr11:32535245:C:T	LPS	monocyte	-0.0106680750998891	0.0539602607734911	0.588673100914719
EIF3M	chr11:32535245:C:T	LPS	B	0.00809871358544659	0.0449081322891065	0.596167285203538
EIF3M	chr11:32535245:C:T	LPS	CD4T	0.0202922257702685	0.0549664601109226	0.536907902519365
EIF3M	chr11:32535245:C:T	Tcruzi	NK	0.0108947556797861	0.0437843432225996	0.577031053153348
EIF3M	chr11:32535245:C:T	Tcruzi	CD8T	0.0200517518777407	0.0487721478623768	0.525656483839666
EIF3M	chr11:32535245:C:T	Tcruzi	monocyte	-0.0104950013759222	0.0524505826976746	0.597123738313779
EIF3M	chr11:32535245:C:T	Tcruzi	B	0.011622688390989	0.0451937472541089	0.576738105001343
EIF3M	chr11:32535245:C:T	Tcruzi	CD4T	0.016926922997189	0.0544398800538991	0.557354998715804
EIF3M	chr11:32538950:G:A	NI	NK	0.00275088262234715	0.0441640210509069	0.63153067881924
EIF3M	chr11:32538950:G:A	NI	CD8T	0.0205318489695404	0.0548796182463607	0.539835531800696
EIF3M	chr11:32538950:G:A	NI	monocyte	0.00363448473646976	0.056139600959065	0.609053278878093
EIF3M	chr11:32538950:G:A	NI	B	0.0168454438575455	0.0532812419021242	0.558353131299148
EIF3M	chr11:32538950:G:A	NI	CD4T	3.5268763981314e-05	0.0560931621010781	0.642439944408696
EIF3M	chr11:32538950:G:A	IAV	NK	-0.00312288430088251	0.0425002366556454	0.641988405906243
EIF3M	chr11:32538950:G:A	IAV	CD8T	0.00775730077866356	0.0387476219595283	0.594078362667269
EIF3M	chr11:32538950:G:A	IAV	monocyte	-0.00801956607021121	0.0479393740935611	0.607052706311698
EIF3M	chr11:32538950:G:A	IAV	B	0.0053755042674333	0.0423076952107711	0.614527057302701
EIF3M	chr11:32538950:G:A	IAV	CD4T	-0.00026174793622582	0.0470036434068159	0.653772767491674
EIF3M	chr11:32538950:G:A	LPS	NK	0.000579801256060766	0.0443880374332807	0.64117108942431
EIF3M	chr11:32538950:G:A	LPS	CD8T	0.00794605287695215	0.0422712881092479	0.592872880774822
EIF3M	chr11:32538950:G:A	LPS	monocyte	-0.0137266785461125	0.0585098049817174	0.568428059141549
EIF3M	chr11:32538950:G:A	LPS	B	0.00504774209874018	0.0474967124623168	0.615127212691461
EIF3M	chr11:32538950:G:A	LPS	CD4T	-0.0075574196362242	0.0531326034935648	0.61156586152696
EIF3M	chr11:32538950:G:A	Tcruzi	NK	0.00278423541938525	0.0456066342212744	0.629966478583345
EIF3M	chr11:32538950:G:A	Tcruzi	CD8T	0.0142857068926322	0.0479729007830121	0.563621371048085
EIF3M	chr11:32538950:G:A	Tcruzi	monocyte	-0.00239907991296452	0.0528618133681324	0.63579787896551
EIF3M	chr11:32538950:G:A	Tcruzi	B	0.0135912722538398	0.0488313141848305	0.568671874490505
EIF3M	chr11:32538950:G:A	Tcruzi	CD4T	-0.00157828468862761	0.0528251744511381	0.649965660592613
EIF3M	chr11:32566068:C:A	NI	NK	-0.000510005048166338	0.0501415541386595	0.643751295475429
EIF3M	chr11:32566068:C:A	NI	CD8T	0.0120882209584191	0.056514147933423	0.580671255675869
EIF3M	chr11:32566068:C:A	NI	monocyte	0.0169916413387646	0.0670719349707289	0.540216383394092
EIF3M	chr11:32566068:C:A	NI	B	0.0150767903325579	0.0571587506959163	0.564975122094621
EIF3M	chr11:32566068:C:A	NI	CD4T	0.0169346041235554	0.070131709350114	0.562994210071104
EIF3M	chr11:32566068:C:A	IAV	NK	0.000755938381425506	0.0463188562287535	0.636309710051293
EIF3M	chr11:32566068:C:A	IAV	CD8T	0.00250656136451327	0.0423026944332314	0.623572910728807
EIF3M	chr11:32566068:C:A	IAV	monocyte	0.0140580644568967	0.0560235236202317	0.56865856720577
EIF3M	chr11:32566068:C:A	IAV	B	0.00864123641557597	0.0474418722872714	0.588816358718606
EIF3M	chr11:32566068:C:A	IAV	CD4T	0.0167680168459691	0.0598988347743601	0.560359893626995
EIF3M	chr11:32566068:C:A	LPS	NK	6.7863131126801e-05	0.0503894497380236	0.635677485739482
EIF3M	chr11:32566068:C:A	LPS	CD8T	0.00251235981011727	0.0482359233590013	0.620344279743627
EIF3M	chr11:32566068:C:A	LPS	monocyte	0.0116389215821965	0.0645269803544965	0.576215018199271
EIF3M	chr11:32566068:C:A	LPS	B	0.0138769601633301	0.0562023107504121	0.565440481241044
EIF3M	chr11:32566068:C:A	LPS	CD4T	0.0169190137567636	0.0650815776901453	0.562022829696004
EIF3M	chr11:32566068:C:A	Tcruzi	NK	0.00149123576008906	0.0513391379588617	0.631289486308851
EIF3M	chr11:32566068:C:A	Tcruzi	CD8T	0.00985108857144355	0.0536132315297587	0.587451464094466
EIF3M	chr11:32566068:C:A	Tcruzi	monocyte	0.0103582515524235	0.0619143571457866	0.587971886397608
EIF3M	chr11:32566068:C:A	Tcruzi	B	0.0142225369393489	0.0541035544422572	0.563313285892376
EIF3M	chr11:32566068:C:A	Tcruzi	CD4T	0.0159303561647901	0.0657049702084764	0.56995245670236
EIF3M	chr11:32566131:A:G	NI	NK	-0.00638562760012293	0.0334886996099231	0.610451473124325
EIF3M	chr11:32566131:A:G	NI	CD8T	-0.0107343725585318	0.0345841068676794	0.577228643271996
EIF3M	chr11:32566131:A:G	NI	monocyte	-0.0121547260678722	0.0422665810709009	0.553607191709387
EIF3M	chr11:32566131:A:G	NI	B	0.0025891021902462	0.0358541803262132	0.666258178537985
EIF3M	chr11:32566131:A:G	NI	CD4T	-0.000726277038202287	0.042923096398592	0.643564298949675
EIF3M	chr11:32566131:A:G	IAV	NK	-0.0130952631044342	0.0341899873035198	0.553575611784578
EIF3M	chr11:32566131:A:G	IAV	CD8T	-0.00505822198579879	0.0284063233136665	0.6108915297896
EIF3M	chr11:32566131:A:G	IAV	monocyte	-0.0188428560578888	0.0396518232192148	0.520823032164145
EIF3M	chr11:32566131:A:G	IAV	B	0.000546748197298024	0.0313108368238612	0.67545212379882
EIF3M	chr11:32566131:A:G	IAV	CD4T	-0.0131343819518444	0.0362704132290612	0.562151171309169
EIF3M	chr11:32566131:A:G	LPS	NK	-0.00987304538929238	0.0343246062646379	0.575596223597099
EIF3M	chr11:32566131:A:G	LPS	CD8T	-0.0117901471193138	0.0323468407267476	0.553035244146056
EIF3M	chr11:32566131:A:G	LPS	monocyte	-0.0399383595217508	0.0615938901617369	0.411817114269432
EIF3M	chr11:32566131:A:G	LPS	B	0.00978252014879862	0.0394735527991612	0.612399790271469
EIF3M	chr11:32566131:A:G	LPS	CD4T	-0.016012155348861	0.0398950400609467	0.543638756239323
EIF3M	chr11:32566131:A:G	Tcruzi	NK	-0.00452373639645591	0.0345027271249895	0.624089327807059
EIF3M	chr11:32566131:A:G	Tcruzi	CD8T	-0.0136816166896286	0.0347982289760691	0.550870317436478
EIF3M	chr11:32566131:A:G	Tcruzi	monocyte	-0.010991715854092	0.0395210330227467	0.575512921796083
EIF3M	chr11:32566131:A:G	Tcruzi	B	0.00370888501959346	0.0343500419885158	0.655194353651617
EIF3M	chr11:32566131:A:G	Tcruzi	CD4T	-0.00947207872462723	0.0386787228876247	0.594981624970105
EIF3M	chr11:32577389:G:T	NI	NK	-0.11980864624197	0.0629111331086309	0.0198997910449613
EIF3M	chr11:32577389:G:T	NI	CD8T	-0.118393386282057	0.0552999384841918	0.017344847754869
EIF3M	chr11:32577389:G:T	NI	monocyte	-0.10691954700145	0.0662894487262871	0.0478313231670566
EIF3M	chr11:32577389:G:T	NI	B	-0.0241580876179245	0.0637800226082004	0.333981242612896
EIF3M	chr11:32577389:G:T	NI	CD4T	-0.158903316731406	0.0673809826490917	0.00879859650249959
EIF3M	chr11:32577389:G:T	IAV	NK	-0.131576529619273	0.0634621985858564	0.00853377696534563
EIF3M	chr11:32577389:G:T	IAV	CD8T	-0.0997808086604083	0.0528416274633466	0.0222347236464151
EIF3M	chr11:32577389:G:T	IAV	monocyte	-0.132616610194626	0.0712759267930617	0.015592169887215
EIF3M	chr11:32577389:G:T	IAV	B	-0.0697845649076189	0.0575667356903833	0.100264861733696
EIF3M	chr11:32577389:G:T	IAV	CD4T	-0.169587640710225	0.0628390431284754	0.00220008205281397
EIF3M	chr11:32577389:G:T	LPS	NK	-0.133919182211747	0.0649810235989268	0.0114901651682956
EIF3M	chr11:32577389:G:T	LPS	CD8T	-0.103210042187163	0.0527156414785662	0.0250874082177904
EIF3M	chr11:32577389:G:T	LPS	monocyte	-0.0576385898416658	0.0649402676466218	0.181959078450156
EIF3M	chr11:32577389:G:T	LPS	B	-0.0322344333574179	0.0620377438379235	0.285855110768342
EIF3M	chr11:32577389:G:T	LPS	CD4T	-0.172392523015602	0.0633863866745476	0.00345237317404667
EIF3M	chr11:32577389:G:T	Tcruzi	NK	-0.131924289676869	0.0671854242257754	0.0152187495821888
EIF3M	chr11:32577389:G:T	Tcruzi	CD8T	-0.127824295371598	0.0541596720597133	0.00857742019409746
EIF3M	chr11:32577389:G:T	Tcruzi	monocyte	-0.0766190222656619	0.0626416725166351	0.107434780127088
EIF3M	chr11:32577389:G:T	Tcruzi	B	-0.0250500182081598	0.0605086548908217	0.321512886310071
EIF3M	chr11:32577389:G:T	Tcruzi	CD4T	-0.149103384936009	0.0635766558487753	0.0095882226698617
EIF3M	chr11:32579391:T:C	NI	NK	0.00407715169630371	0.0240060082036509	0.66078227359029
EIF3M	chr11:32579391:T:C	NI	CD8T	0.00237647291155276	0.0235885452450216	0.685609658079952
EIF3M	chr11:32579391:T:C	NI	monocyte	0.00258222082568622	0.0287778116914514	0.648551296567672
EIF3M	chr11:32579391:T:C	NI	B	0.0117363923001202	0.0288222368539745	0.581128459297369
EIF3M	chr11:32579391:T:C	NI	CD4T	-0.0171985617811123	0.0333044214053657	0.523515520410056
EIF3M	chr11:32579391:T:C	IAV	NK	-0.000662066925047163	0.0214782568695011	0.689488140865191
EIF3M	chr11:32579391:T:C	IAV	CD8T	-0.000242659876728814	0.0196568396980232	0.690468075927725
EIF3M	chr11:32579391:T:C	IAV	monocyte	-0.0030146166372557	0.0239610345927988	0.666759506041795
EIF3M	chr11:32579391:T:C	IAV	B	0.00416915544671249	0.022358911363139	0.647946363622513
EIF3M	chr11:32579391:T:C	IAV	CD4T	-0.017397199498107	0.0305449280994489	0.519600224201061
EIF3M	chr11:32579391:T:C	LPS	NK	0.00229676648960735	0.0235301110121824	0.675724187795389
EIF3M	chr11:32579391:T:C	LPS	CD8T	-0.00500983266457525	0.0216766934998135	0.625816873774445
EIF3M	chr11:32579391:T:C	LPS	monocyte	0.00208313977271549	0.0275452829068002	0.667545005187685
EIF3M	chr11:32579391:T:C	LPS	B	0.0130367337572985	0.0297708219613802	0.564468072168399
EIF3M	chr11:32579391:T:C	LPS	CD4T	-0.0153995438057075	0.0297611742295616	0.534084737060411
EIF3M	chr11:32579391:T:C	Tcruzi	NK	-0.00381350520439269	0.0247171914661333	0.655987680918814
EIF3M	chr11:32579391:T:C	Tcruzi	CD8T	0.000550858930821307	0.0220224468707934	0.697447994049903
EIF3M	chr11:32579391:T:C	Tcruzi	monocyte	-0.00161223797137797	0.0261940541611862	0.677765774530285
EIF3M	chr11:32579391:T:C	Tcruzi	B	0.0103264146868215	0.026847994690091	0.586452474226835
EIF3M	chr11:32579391:T:C	Tcruzi	CD4T	-0.0137410138144672	0.0295901601041489	0.554529425775022
EIF3M	chr11:32593449:C:T	NI	NK	-0.0665262811706572	0.0871173777157571	0.305024678671012
EIF3M	chr11:32593449:C:T	NI	CD8T	-0.0577384394195248	0.0765140249316006	0.326642856385347
EIF3M	chr11:32593449:C:T	NI	monocyte	-0.0417693853427242	0.0800228532038209	0.393477421949182
EIF3M	chr11:32593449:C:T	NI	B	-0.0107845645863651	0.0647028090760232	0.518794835538089
EIF3M	chr11:32593449:C:T	NI	CD4T	-0.0378463322808303	0.0779219011440255	0.412895804037745
EIF3M	chr11:32593449:C:T	IAV	NK	-0.0562001707888253	0.0757522796991414	0.316684098859785
EIF3M	chr11:32593449:C:T	IAV	CD8T	-0.045408302070584	0.0633668198259782	0.33107420376832
EIF3M	chr11:32593449:C:T	IAV	monocyte	-0.0383361089722321	0.071420984608398	0.402982908350131
EIF3M	chr11:32593449:C:T	IAV	B	-0.0217944129304991	0.0578342419911485	0.456627425686312
EIF3M	chr11:32593449:C:T	IAV	CD4T	-0.0369012536974714	0.0674167087797538	0.399471729645698
EIF3M	chr11:32593449:C:T	LPS	NK	-0.0540882539970134	0.0752161400231765	0.327783022477547
EIF3M	chr11:32593449:C:T	LPS	CD8T	-0.0578622731291842	0.0747817536307271	0.308956860498101
EIF3M	chr11:32593449:C:T	LPS	monocyte	-0.00844486177148124	0.0771249858714237	0.523638191350638
EIF3M	chr11:32593449:C:T	LPS	B	-0.0250116505148155	0.0650386828580094	0.451873297261791
EIF3M	chr11:32593449:C:T	LPS	CD4T	-0.0332020859245937	0.0710181886539166	0.421955488187616
EIF3M	chr11:32593449:C:T	Tcruzi	NK	-0.058040044764555	0.0794587433992649	0.323564535173562
EIF3M	chr11:32593449:C:T	Tcruzi	CD8T	-0.0574144760696793	0.0747801023355636	0.320100173170132
EIF3M	chr11:32593449:C:T	Tcruzi	monocyte	-0.0438065375359431	0.0789323046264089	0.39511857833304
EIF3M	chr11:32593449:C:T	Tcruzi	B	-0.0167029185350647	0.0609732417098575	0.486839281337406
EIF3M	chr11:32593449:C:T	Tcruzi	CD4T	-0.0440683243132766	0.0760673885039488	0.388181553082655
EIF3M	chr11:32662946:T:A	NI	NK	0.0149603249775732	0.0261466481230086	0.420835820784643
EIF3M	chr11:32662946:T:A	NI	CD8T	0.017976227160754	0.0262411234280795	0.389351993878476
EIF3M	chr11:32662946:T:A	NI	monocyte	0.0216930968282776	0.0322476777713998	0.372862157327645
EIF3M	chr11:32662946:T:A	NI	B	0.00378671004109022	0.0263863495300707	0.556973716196282
EIF3M	chr11:32662946:T:A	NI	CD4T	0.0262273044783249	0.0336874090620463	0.353195621216603
EIF3M	chr11:32662946:T:A	IAV	NK	0.0198640228030516	0.0272671583552108	0.3681346315649
EIF3M	chr11:32662946:T:A	IAV	CD8T	0.0207751707281809	0.0262482392865746	0.34507480026868
EIF3M	chr11:32662946:T:A	IAV	monocyte	0.0214160834803514	0.029431358570501	0.372929230847946
EIF3M	chr11:32662946:T:A	IAV	B	0.00487152101200503	0.0234178091333318	0.53566490137996
EIF3M	chr11:32662946:T:A	IAV	CD4T	0.0310380240389556	0.033013433073282	0.312107876777899
EIF3M	chr11:32662946:T:A	LPS	NK	0.0181707039041627	0.0271308226083487	0.378312419330978
EIF3M	chr11:32662946:T:A	LPS	CD8T	0.0178545849832406	0.0246129928211759	0.363180255509816
EIF3M	chr11:32662946:T:A	LPS	monocyte	0.0298079583967821	0.0357786949182109	0.318887212553923
EIF3M	chr11:32662946:T:A	LPS	B	0.0105491400489551	0.0263238927987386	0.468439012062104
EIF3M	chr11:32662946:T:A	LPS	CD4T	0.0392651496683038	0.038847424387701	0.28093789982617
EIF3M	chr11:32662946:T:A	Tcruzi	NK	0.0164806933696137	0.0274382187994119	0.410196377590843
EIF3M	chr11:32662946:T:A	Tcruzi	CD8T	0.0209747323995546	0.0265884557624226	0.357208077780153
EIF3M	chr11:32662946:T:A	Tcruzi	monocyte	0.0180882252277439	0.0296806226622195	0.409262438127812
EIF3M	chr11:32662946:T:A	Tcruzi	B	0.00579738084106819	0.0248649171199277	0.52911626111866
EIF3M	chr11:32662946:T:A	Tcruzi	CD4T	0.0254113561471399	0.0316400244993054	0.353718111620827
EIF3M	chr11:32679399:T:C	NI	NK	0.0450353913198545	0.0540007664890029	0.299227370449389
EIF3M	chr11:32679399:T:C	NI	CD8T	0.0480421490400071	0.0540637647180775	0.291922159285036
EIF3M	chr11:32679399:T:C	NI	monocyte	0.0282364221398756	0.0537149504822146	0.393617256329385
EIF3M	chr11:32679399:T:C	NI	B	0.0163964317285774	0.0455067681631216	0.461549467375612
EIF3M	chr11:32679399:T:C	NI	CD4T	0.0450909243642745	0.0590828313300272	0.326391037023759
EIF3M	chr11:32679399:T:C	IAV	NK	0.0521340948089073	0.0591470715412856	0.27363867988422
EIF3M	chr11:32679399:T:C	IAV	CD8T	0.0373835195067164	0.0448306015112419	0.299842452391046
EIF3M	chr11:32679399:T:C	IAV	monocyte	0.022841137062364	0.0459227532523432	0.422033228457106
EIF3M	chr11:32679399:T:C	IAV	B	0.0167265558425366	0.0405791956084524	0.445147319931795
EIF3M	chr11:32679399:T:C	IAV	CD4T	0.038593417259056	0.0501087045584297	0.330724364739105
EIF3M	chr11:32679399:T:C	LPS	NK	0.0533716362736045	0.060505890793421	0.273881727293289
EIF3M	chr11:32679399:T:C	LPS	CD8T	0.0410260730834742	0.0478602670169641	0.29435997916944
EIF3M	chr11:32679399:T:C	LPS	monocyte	0.0228388664377546	0.0521038501246189	0.432081571934647
EIF3M	chr11:32679399:T:C	LPS	B	0.0178094042820131	0.0451952577469385	0.446756787189595
EIF3M	chr11:32679399:T:C	LPS	CD4T	0.0454024152539966	0.0557164369933777	0.313769495661321
EIF3M	chr11:32679399:T:C	Tcruzi	NK	0.0413842943757412	0.052324757411191	0.314283452500852
EIF3M	chr11:32679399:T:C	Tcruzi	CD8T	0.0497775459538191	0.0544377650057996	0.281220176280877
EIF3M	chr11:32679399:T:C	Tcruzi	monocyte	0.0198120517464	0.049813653298359	0.450502647545416
EIF3M	chr11:32679399:T:C	Tcruzi	B	0.0179079729095475	0.0435697372197567	0.444991916154275
EIF3M	chr11:32679399:T:C	Tcruzi	CD4T	0.0415756701895376	0.055206042446863	0.33516364159921
EIF3M	chr11:32693909:G:A	NI	NK	0.00309039412775928	0.0547198883985347	0.621896471269746
EIF3M	chr11:32693909:G:A	NI	CD8T	-0.0125009248254876	0.0583755643984474	0.562844311245461
EIF3M	chr11:32693909:G:A	NI	monocyte	0.0276878018262553	0.077787340234465	0.49394524071329
EIF3M	chr11:32693909:G:A	NI	B	-0.0177283291397703	0.0625565884070778	0.541752750313806
EIF3M	chr11:32693909:G:A	NI	CD4T	-0.0366456772331332	0.0829215240644524	0.476161580163905
EIF3M	chr11:32693909:G:A	IAV	NK	0.00429984425487693	0.0510489272060854	0.612933489106299
EIF3M	chr11:32693909:G:A	IAV	CD8T	0.00233260399580459	0.0461052951345793	0.625760559609361
EIF3M	chr11:32693909:G:A	IAV	monocyte	0.0281110726464606	0.0687486475636011	0.496973116425382
EIF3M	chr11:32693909:G:A	IAV	B	-0.0111311563103432	0.0527696579720272	0.564334170321406
EIF3M	chr11:32693909:G:A	IAV	CD4T	-0.0146964009753628	0.0600891236591794	0.552821509423616
EIF3M	chr11:32693909:G:A	LPS	NK	0.000367197401911992	0.0543012705003573	0.625525104805883
EIF3M	chr11:32693909:G:A	LPS	CD8T	-0.00252382133694053	0.0506207740111026	0.605810784741196
EIF3M	chr11:32693909:G:A	LPS	monocyte	0.0466570624561773	0.0929649239097771	0.439962656120048
EIF3M	chr11:32693909:G:A	LPS	B	-0.0144754739887209	0.0605944761221016	0.552368847507631
EIF3M	chr11:32693909:G:A	LPS	CD4T	-0.0116379126263029	0.0647174200488308	0.567592564715486
EIF3M	chr11:32693909:G:A	Tcruzi	NK	-0.000712040260622423	0.0559179581186363	0.621603496052582
EIF3M	chr11:32693909:G:A	Tcruzi	CD8T	-0.00563999418144235	0.0548845345972451	0.592251008797772
EIF3M	chr11:32693909:G:A	Tcruzi	monocyte	0.0212346841693638	0.0717547129993856	0.531409572310434
EIF3M	chr11:32693909:G:A	Tcruzi	B	-0.0180677181743667	0.0602600068895449	0.535061567392855
EIF3M	chr11:32693909:G:A	Tcruzi	CD4T	-0.0245857357632576	0.0709572653619096	0.51938029392071
EIF4A3	chr17:80034763:A:G	NI	NK	0.00504672034608076	0.0552346229056893	0.594345659633565
EIF4A3	chr17:80034763:A:G	NI	CD8T	0.0243965431811198	0.0672169250017381	0.512527293387689
EIF4A3	chr17:80034763:A:G	NI	monocyte	-0.00382758741006143	0.072992225973654	0.599762652462664
EIF4A3	chr17:80034763:A:G	NI	B	0.0134885816680402	0.0613546939187039	0.558561495832018
EIF4A3	chr17:80034763:A:G	NI	CD4T	0.0413568957794253	0.0891137834336006	0.467407693072305
EIF4A3	chr17:80034763:A:G	IAV	NK	0.00668460313889843	0.0511504106074577	0.583653218374773
EIF4A3	chr17:80034763:A:G	IAV	CD8T	0.0198690957777692	0.052862178223808	0.50713189108318
EIF4A3	chr17:80034763:A:G	IAV	monocyte	0.000767240334230042	0.0591861044139204	0.625104214510245
EIF4A3	chr17:80034763:A:G	IAV	B	0.0157195468003565	0.0550696387353748	0.538700795458748
EIF4A3	chr17:80034763:A:G	IAV	CD4T	0.029986916167681	0.0713604304436618	0.493035642212466
EIF4A3	chr17:80034763:A:G	LPS	NK	0.0106444208719465	0.0558692040581049	0.561924033252068
EIF4A3	chr17:80034763:A:G	LPS	CD8T	0.0199309284914672	0.0578041517594642	0.513518239278671
EIF4A3	chr17:80034763:A:G	LPS	monocyte	-0.002699974751397	0.0718977976012029	0.613826090417026
EIF4A3	chr17:80034763:A:G	LPS	B	0.0190168502802131	0.0634430517675382	0.529579174142607
EIF4A3	chr17:80034763:A:G	LPS	CD4T	0.033614832233673	0.0791710685811018	0.486922217383201
EIF4A3	chr17:80034763:A:G	Tcruzi	NK	0.0087692849036132	0.0569937380649331	0.575799035962576
EIF4A3	chr17:80034763:A:G	Tcruzi	CD8T	0.0212288421499792	0.0634285735922685	0.52003250205821
EIF4A3	chr17:80034763:A:G	Tcruzi	monocyte	-0.00865540833320809	0.071613841036324	0.596713626225649
EIF4A3	chr17:80034763:A:G	Tcruzi	B	0.0137714642064524	0.0585755513439146	0.552640813573436
EIF4A3	chr17:80034763:A:G	Tcruzi	CD4T	0.0364731193140587	0.0821329116292801	0.483082390455015
EIF4A3	chr17:80053377:G:C	NI	NK	-0.0670876005149903	0.0693044753923682	0.179334775157975
EIF4A3	chr17:80053377:G:C	NI	CD8T	-0.11938511016728	0.0864206647313197	0.0939536687010425
EIF4A3	chr17:80053377:G:C	NI	monocyte	-0.0493285078325058	0.0813631111758574	0.285789654278662
EIF4A3	chr17:80053377:G:C	NI	B	-0.103249149607554	0.082274331875397	0.114068220601646
EIF4A3	chr17:80053377:G:C	NI	CD4T	-0.146409504898809	0.101953882866596	0.0886360204399854
EIF4A3	chr17:80053377:G:C	IAV	NK	-0.0625454554099283	0.0649611829039414	0.179566528550611
EIF4A3	chr17:80053377:G:C	IAV	CD8T	-0.056469445089665	0.0593141304478907	0.181165011025643
EIF4A3	chr17:80053377:G:C	IAV	monocyte	-0.0335943272036627	0.0681180817980884	0.327015110203261
EIF4A3	chr17:80053377:G:C	IAV	B	-0.0895232735417309	0.074144272588479	0.118628742298561
EIF4A3	chr17:80053377:G:C	IAV	CD4T	-0.104781033140294	0.079545200499038	0.111194435134594
EIF4A3	chr17:80053377:G:C	LPS	NK	-0.0774016553796802	0.0719002608388784	0.149798099446229
EIF4A3	chr17:80053377:G:C	LPS	CD8T	-0.0913203347839075	0.071500879990429	0.11013779965683
EIF4A3	chr17:80053377:G:C	LPS	monocyte	-0.0676729735767598	0.0849589009519916	0.229972475210243
EIF4A3	chr17:80053377:G:C	LPS	B	-0.118519508088798	0.0890927395596744	0.0948518238826308
EIF4A3	chr17:80053377:G:C	LPS	CD4T	-0.121338090978791	0.0885509985957564	0.101532133134778
EIF4A3	chr17:80053377:G:C	Tcruzi	NK	-0.0598579133190528	0.0696340587930641	0.207275978501303
EIF4A3	chr17:80053377:G:C	Tcruzi	CD8T	-0.0896075651066032	0.0735308206539344	0.12759221917883
EIF4A3	chr17:80053377:G:C	Tcruzi	monocyte	-0.0607280258892516	0.0801937319676696	0.244970162214523
EIF4A3	chr17:80053377:G:C	Tcruzi	B	-0.10936843638555	0.0838048021501778	0.100523520823402
EIF4A3	chr17:80053377:G:C	Tcruzi	CD4T	-0.159362634162992	0.107486878674687	0.0793313297827842
EIF4A3	chr17:80078098:A:G	NI	NK	0.00109416230875268	0.0258182075074208	0.707765612055929
EIF4A3	chr17:80078098:A:G	NI	CD8T	0.00282131172278345	0.0274412223275634	0.689218978914883
EIF4A3	chr17:80078098:A:G	NI	monocyte	-0.0138501149970558	0.0440764594718311	0.575121489171805
EIF4A3	chr17:80078098:A:G	NI	B	-0.00578071219891168	0.0288330587041849	0.675637504571149
EIF4A3	chr17:80078098:A:G	NI	CD4T	0.0119129013314228	0.0352936787316305	0.615654656490679
EIF4A3	chr17:80078098:A:G	IAV	NK	0.00371927449877996	0.0244731216922498	0.679654692206124
EIF4A3	chr17:80078098:A:G	IAV	CD8T	0.00078412884899699	0.0225592415707003	0.706818715370713
EIF4A3	chr17:80078098:A:G	IAV	monocyte	0.00250108965047599	0.0267092494897745	0.69158361046769
EIF4A3	chr17:80078098:A:G	IAV	B	-0.00526966115747733	0.0260361405994039	0.675625876144563
EIF4A3	chr17:80078098:A:G	IAV	CD4T	0.011972578966522	0.0307779021611899	0.610033595920401
EIF4A3	chr17:80078098:A:G	LPS	NK	0.00609053280977195	0.026961694177184	0.651563397795131
EIF4A3	chr17:80078098:A:G	LPS	CD8T	0.00334945926653964	0.0246989576046658	0.672755313289902
EIF4A3	chr17:80078098:A:G	LPS	monocyte	0.0244907880515148	0.0475775911171842	0.52470312125116
EIF4A3	chr17:80078098:A:G	LPS	B	-0.00493171477263244	0.0285766559514131	0.677676483469659
EIF4A3	chr17:80078098:A:G	LPS	CD4T	0.0126534100396195	0.0330943202225146	0.603292402420045
EIF4A3	chr17:80078098:A:G	Tcruzi	NK	0.000270882186536625	0.0269149848898117	0.71352810613923
EIF4A3	chr17:80078098:A:G	Tcruzi	CD8T	-0.000339721120838605	0.0271245442262882	0.715341562509195
EIF4A3	chr17:80078098:A:G	Tcruzi	monocyte	0.0129246755599129	0.0355515690316179	0.607833839387439
EIF4A3	chr17:80078098:A:G	Tcruzi	B	-0.00536830123637605	0.0276896468694249	0.675949845867628
EIF4A3	chr17:80078098:A:G	Tcruzi	CD4T	0.0159347485978056	0.0365965492588266	0.592934323723191
EIF4A3	chr17:80096883:T:C	NI	NK	-0.0391207212746118	0.0617842659305528	0.404975197087298
EIF4A3	chr17:80096883:T:C	NI	CD8T	-0.0193634227040587	0.0507219652265982	0.501533419705226
EIF4A3	chr17:80096883:T:C	NI	monocyte	-0.0197095285052067	0.0591304236844597	0.495666744606625
EIF4A3	chr17:80096883:T:C	NI	B	-0.00950676057433314	0.048244653319287	0.56238686948717
EIF4A3	chr17:80096883:T:C	NI	CD4T	-0.00745658088237298	0.0584042180522334	0.572362883898093
EIF4A3	chr17:80096883:T:C	IAV	NK	-0.0354339449605197	0.0564697692940598	0.407392740142261
EIF4A3	chr17:80096883:T:C	IAV	CD8T	-0.0206205890648725	0.0431102040281077	0.467125119076291
EIF4A3	chr17:80096883:T:C	IAV	monocyte	-0.00225189931417858	0.0467473619695677	0.605423093257095
EIF4A3	chr17:80096883:T:C	IAV	B	-0.0115330105170157	0.0433470884242681	0.541732828395856
EIF4A3	chr17:80096883:T:C	IAV	CD4T	-0.0162071530700063	0.0503863975493138	0.523612366120562
EIF4A3	chr17:80096883:T:C	LPS	NK	-0.0481086132699304	0.0716912088156921	0.377377762183963
EIF4A3	chr17:80096883:T:C	LPS	CD8T	-0.0178183932572906	0.0449983890735472	0.490821006275107
EIF4A3	chr17:80096883:T:C	LPS	monocyte	-0.00790692416044519	0.0563071850526262	0.56857281913882
EIF4A3	chr17:80096883:T:C	LPS	B	-0.00540268789532492	0.0476811056294968	0.580739676695606
EIF4A3	chr17:80096883:T:C	LPS	CD4T	-0.0118549680828963	0.054120982940903	0.549477465297513
EIF4A3	chr17:80096883:T:C	Tcruzi	NK	-0.0378905690905874	0.0614578713025568	0.411079080498783
EIF4A3	chr17:80096883:T:C	Tcruzi	CD8T	-0.0191240887703381	0.049144337804558	0.497247424081771
EIF4A3	chr17:80096883:T:C	Tcruzi	monocyte	-0.0152948500667629	0.0555996637933276	0.53544480371991
EIF4A3	chr17:80096883:T:C	Tcruzi	B	-0.0123414133262512	0.0469207540622568	0.541413851470783
EIF4A3	chr17:80096883:T:C	Tcruzi	CD4T	-0.0103510790405981	0.0550425104890661	0.560944680440477
EIF4A3	chr17:80099495:T:C	NI	NK	-0.0533343047150604	0.0687774769628319	0.212953730855779
EIF4A3	chr17:80099495:T:C	NI	CD8T	-0.066844832688976	0.0725594687045216	0.173461184521731
EIF4A3	chr17:80099495:T:C	NI	monocyte	-0.0349162277780045	0.0813948932153634	0.331608318459981
EIF4A3	chr17:80099495:T:C	NI	B	-0.181609470249575	0.100040314693378	0.0267897665349601
EIF4A3	chr17:80099495:T:C	NI	CD4T	-0.165340010671702	0.0929549371482345	0.0372546163174975
EIF4A3	chr17:80099495:T:C	IAV	NK	-0.0576622292130181	0.0648967535739769	0.181049123049938
EIF4A3	chr17:80099495:T:C	IAV	CD8T	-0.0384051894404859	0.0605066702367673	0.246257992315449
EIF4A3	chr17:80099495:T:C	IAV	monocyte	-0.0146738434419007	0.0690780246839567	0.408866940610923
EIF4A3	chr17:80099495:T:C	IAV	B	-0.128977642779442	0.0789738126406089	0.040403579489013
EIF4A3	chr17:80099495:T:C	IAV	CD4T	-0.170719507875127	0.0895990727153017	0.0269484972527695
EIF4A3	chr17:80099495:T:C	LPS	NK	-0.0564440719398366	0.0683899407073242	0.198353210219946
EIF4A3	chr17:80099495:T:C	LPS	CD8T	-0.0572320259390989	0.0647308049408842	0.180794021850909
EIF4A3	chr17:80099495:T:C	LPS	monocyte	-0.0573458079821556	0.0841912165189278	0.2504933653442
EIF4A3	chr17:80099495:T:C	LPS	B	-0.128779426723789	0.0790287869552785	0.0482628789207638
EIF4A3	chr17:80099495:T:C	LPS	CD4T	-0.13774740356449	0.0818895481950512	0.0485174268080956
EIF4A3	chr17:80099495:T:C	Tcruzi	NK	-0.0523557699672244	0.0710805221691268	0.223779697924507
EIF4A3	chr17:80099495:T:C	Tcruzi	CD8T	-0.0664149618646754	0.0697637018662019	0.166161277546291
EIF4A3	chr17:80099495:T:C	Tcruzi	monocyte	0.000742450122179553	0.0818890879789266	0.487897458813051
EIF4A3	chr17:80099495:T:C	Tcruzi	B	-0.143592128269497	0.0832049288619416	0.0356433478188889
EIF4A3	chr17:80099495:T:C	Tcruzi	CD4T	-0.158789583858693	0.0886682675897899	0.0365998359841354
EIF4A3	chr17:80131252:G:A	NI	NK	-0.184722510464993	0.105327233161882	0.0273450212559269
EIF4A3	chr17:80131252:G:A	NI	CD8T	-0.159916115202084	0.0984208914746074	0.0503654157609118
EIF4A3	chr17:80131252:G:A	NI	monocyte	-0.184738150263675	0.118570272047397	0.0521357169784997
EIF4A3	chr17:80131252:G:A	NI	B	-0.254257747911447	0.122636695551251	0.0123289293133363
EIF4A3	chr17:80131252:G:A	NI	CD4T	-0.211025635776753	0.116983761489607	0.0326234056022516
EIF4A3	chr17:80131252:G:A	IAV	NK	-0.132809047841155	0.0900996350472178	0.0611723641453199
EIF4A3	chr17:80131252:G:A	IAV	CD8T	-0.118682024601365	0.0847495651950995	0.0694281808170921
EIF4A3	chr17:80131252:G:A	IAV	monocyte	-0.105530512073652	0.0977554786705753	0.134744774092892
EIF4A3	chr17:80131252:G:A	IAV	B	-0.203613009082096	0.103658413260042	0.0162168845825846
EIF4A3	chr17:80131252:G:A	IAV	CD4T	-0.154009112711034	0.0972418504915506	0.0565571978123437
EIF4A3	chr17:80131252:G:A	LPS	NK	-0.179542628160549	0.102039975265297	0.028674787790868
EIF4A3	chr17:80131252:G:A	LPS	CD8T	-0.134241151546002	0.0893154184978409	0.0617017252445897
EIF4A3	chr17:80131252:G:A	LPS	monocyte	-0.143378026307559	0.114196702629563	0.100463573327583
EIF4A3	chr17:80131252:G:A	LPS	B	-0.261393485467127	0.12453765046115	0.0112150141518591
EIF4A3	chr17:80131252:G:A	LPS	CD4T	-0.193900913803335	0.107396865293627	0.033924765853904
EIF4A3	chr17:80131252:G:A	Tcruzi	NK	-0.181583653896202	0.105930406472906	0.0315914662255423
EIF4A3	chr17:80131252:G:A	Tcruzi	CD8T	-0.155439509106274	0.0955198534541307	0.0495587150132677
EIF4A3	chr17:80131252:G:A	Tcruzi	monocyte	-0.154057953488072	0.111573219432612	0.0794754594258077
EIF4A3	chr17:80131252:G:A	Tcruzi	B	-0.233866174767739	0.113667298623958	0.0132989280616954
EIF4A3	chr17:80131252:G:A	Tcruzi	CD4T	-0.178564606512292	0.108074870744	0.049053510523585
EIF4A3	chr17:80170310:T:C	NI	NK	-0.0990378103699865	0.0454664674637922	0.0119683868959847
EIF4A3	chr17:80170310:T:C	NI	CD8T	-0.118423514495793	0.0447864296016815	0.00523517307430899
EIF4A3	chr17:80170310:T:C	NI	monocyte	-0.0522285125237486	0.0499464081524681	0.144980127906829
EIF4A3	chr17:80170310:T:C	NI	B	-0.115880112410576	0.0468344225860327	0.00504651339246354
EIF4A3	chr17:80170310:T:C	NI	CD4T	-0.208292207884185	0.0544795735821407	1.37835048424906e-05
EIF4A3	chr17:80170310:T:C	IAV	NK	-0.0934683594201332	0.0431087573565748	0.011810283434713
EIF4A3	chr17:80170310:T:C	IAV	CD8T	-0.0679892423804291	0.0402704995989622	0.0472047216825257
EIF4A3	chr17:80170310:T:C	IAV	monocyte	-0.0174209060659561	0.0445131197694606	0.334630111980866
EIF4A3	chr17:80170310:T:C	IAV	B	-0.0987585554479345	0.0443088629716559	0.00945768534340474
EIF4A3	chr17:80170310:T:C	IAV	CD4T	-0.165886530194491	0.0451981380008312	4.92838901288151e-05
EIF4A3	chr17:80170310:T:C	LPS	NK	-0.098090539474398	0.0446475321170209	0.0124972061511095
EIF4A3	chr17:80170310:T:C	LPS	CD8T	-0.0994798473495068	0.041393508220657	0.00921806234315214
EIF4A3	chr17:80170310:T:C	LPS	monocyte	-0.107543582670914	0.0554127417408793	0.0187967429480287
EIF4A3	chr17:80170310:T:C	LPS	B	-0.100716788543239	0.0450729677822596	0.012708009984542
EIF4A3	chr17:80170310:T:C	LPS	CD4T	-0.16753361971938	0.0467412113788635	0.000171570324637771
EIF4A3	chr17:80170310:T:C	Tcruzi	NK	-0.100350517614483	0.0472483441764903	0.0137734547913165
EIF4A3	chr17:80170310:T:C	Tcruzi	CD8T	-0.0920393706392082	0.0448000794043844	0.0264205319806482
EIF4A3	chr17:80170310:T:C	Tcruzi	monocyte	-0.0247269137860196	0.0501863477612511	0.300161400265597
EIF4A3	chr17:80170310:T:C	Tcruzi	B	-0.104898515652441	0.0448435140420736	0.00822772099815583
EIF4A3	chr17:80170310:T:C	Tcruzi	CD4T	-0.179733768545412	0.0493122062123932	8.83911600779719e-05
EIF4A3	chr17:80173330:G:A	NI	NK	-0.0745403320506392	0.065087482012009	0.155778831381557
EIF4A3	chr17:80173330:G:A	NI	CD8T	-0.0781257150131824	0.0658822338806104	0.156209962653491
EIF4A3	chr17:80173330:G:A	NI	monocyte	-0.0691912756849793	0.0721262520779996	0.19997547587577
EIF4A3	chr17:80173330:G:A	NI	B	-0.0490510764018814	0.0591890599782485	0.244431336962453
EIF4A3	chr17:80173330:G:A	NI	CD4T	-0.0857282810717159	0.0750842782813764	0.165328515727042
EIF4A3	chr17:80173330:G:A	IAV	NK	-0.0735723862135079	0.0632394623210029	0.148533698457281
EIF4A3	chr17:80173330:G:A	IAV	CD8T	-0.0528282579671004	0.0511962392667816	0.184803176975117
EIF4A3	chr17:80173330:G:A	IAV	monocyte	-0.0419842125293201	0.0566665683740359	0.272967746839491
EIF4A3	chr17:80173330:G:A	IAV	B	-0.0511700576494224	0.0553792384941429	0.213868517773866
EIF4A3	chr17:80173330:G:A	IAV	CD4T	-0.0671158325694626	0.0619412374905472	0.182013909987774
EIF4A3	chr17:80173330:G:A	LPS	NK	-0.0759047309382634	0.0651756739470702	0.149691164462402
EIF4A3	chr17:80173330:G:A	LPS	CD8T	-0.0716018908686411	0.0601587623451285	0.148921908383925
EIF4A3	chr17:80173330:G:A	LPS	monocyte	-0.0659196003985291	0.0720731051938206	0.215134271569394
EIF4A3	chr17:80173330:G:A	LPS	B	-0.0563617783567431	0.060443877948589	0.212789537934247
EIF4A3	chr17:80173330:G:A	LPS	CD4T	-0.0898519467416227	0.0737578339134994	0.148223934215567
EIF4A3	chr17:80173330:G:A	Tcruzi	NK	-0.0909154868688791	0.0759331206037236	0.136452958837864
EIF4A3	chr17:80173330:G:A	Tcruzi	CD8T	-0.0852160559067519	0.068411956853494	0.13986661286436
EIF4A3	chr17:80173330:G:A	Tcruzi	monocyte	-0.0548098670403754	0.0663701700592595	0.246583578818551
EIF4A3	chr17:80173330:G:A	Tcruzi	B	-0.0560576272206495	0.0592679190880069	0.209286453932021
EIF4A3	chr17:80173330:G:A	Tcruzi	CD4T	-0.0786865267374633	0.0701443822814938	0.172363031663077
EIF4A3	chr17:80184518:C:T	NI	NK	0.09505908104008	0.110421068304537	0.232890790985705
EIF4A3	chr17:80184518:C:T	NI	CD8T	0.127852562600693	0.13230136056072	0.202247620198432
EIF4A3	chr17:80184518:C:T	NI	monocyte	-0.00457797719522484	0.109306714927314	0.544510614262033
EIF4A3	chr17:80184518:C:T	NI	B	0.0763172383679711	0.105645450921812	0.284802581923662
EIF4A3	chr17:80184518:C:T	NI	CD4T	0.117015706859176	0.133762654344705	0.236495666135276
EIF4A3	chr17:80184518:C:T	IAV	NK	0.11371544634967	0.124375119781308	0.201868685700303
EIF4A3	chr17:80184518:C:T	IAV	CD8T	0.0798330299238494	0.0928892634031938	0.23362740547493
EIF4A3	chr17:80184518:C:T	IAV	monocyte	-0.0261175451834162	0.0985883902615198	0.47986208859377
EIF4A3	chr17:80184518:C:T	IAV	B	0.0765110271072047	0.0993875517660509	0.264615357111831
EIF4A3	chr17:80184518:C:T	IAV	CD4T	0.109339288426342	0.119259732955079	0.224911188594917
EIF4A3	chr17:80184518:C:T	LPS	NK	0.109039173194005	0.120342444108675	0.211532858287549
EIF4A3	chr17:80184518:C:T	LPS	CD8T	0.0934098298641408	0.103519680537064	0.22267651932031
EIF4A3	chr17:80184518:C:T	LPS	monocyte	-0.00672802719051167	0.108956260269863	0.542769935178582
EIF4A3	chr17:80184518:C:T	LPS	B	0.107359423147978	0.125177437729838	0.229436170743569
EIF4A3	chr17:80184518:C:T	LPS	CD4T	0.127089172702787	0.135664032299087	0.21557787170936
EIF4A3	chr17:80184518:C:T	Tcruzi	NK	0.0965295994848866	0.113087907763903	0.234774165139142
EIF4A3	chr17:80184518:C:T	Tcruzi	CD8T	0.121399080998951	0.126156720810122	0.20303772141397
EIF4A3	chr17:80184518:C:T	Tcruzi	monocyte	-0.0136556901109494	0.107532931720006	0.525368304103194
EIF4A3	chr17:80184518:C:T	Tcruzi	B	0.0852273859696715	0.10811327496608	0.259429893904114
EIF4A3	chr17:80184518:C:T	Tcruzi	CD4T	0.102559823571671	0.12247868787644	0.251171724436058
EIF4A3	chr17:80219235:G:A	NI	NK	0.0231891417983843	0.074773390480819	0.503808785233714
EIF4A3	chr17:80219235:G:A	NI	CD8T	0.0307790343411962	0.0860607961605148	0.488606848911115
EIF4A3	chr17:80219235:G:A	NI	monocyte	-0.0842327345944818	0.131842964306796	0.340117740487745
EIF4A3	chr17:80219235:G:A	NI	B	-0.000554092283682632	0.0748448723707997	0.59913721544188
EIF4A3	chr17:80219235:G:A	NI	CD4T	0.0148218235537103	0.094777297130565	0.547197471076563
EIF4A3	chr17:80219235:G:A	IAV	NK	0.0147007058964668	0.0660929751999445	0.532460133062545
EIF4A3	chr17:80219235:G:A	IAV	CD8T	0.0194513200408223	0.0637623855216039	0.505009942969283
EIF4A3	chr17:80219235:G:A	IAV	monocyte	-0.0493879525204069	0.0905992391252098	0.409751984275731
EIF4A3	chr17:80219235:G:A	IAV	B	-0.00971375553184203	0.0663172697008569	0.558260369329603
EIF4A3	chr17:80219235:G:A	IAV	CD4T	0.0107368868840636	0.0794966391994218	0.559798750064403
EIF4A3	chr17:80219235:G:A	LPS	NK	0.0168920040679999	0.0718232476604431	0.524860453976815
EIF4A3	chr17:80219235:G:A	LPS	CD8T	0.0301946262882772	0.0777239314819274	0.47340080103643
EIF4A3	chr17:80219235:G:A	LPS	monocyte	-0.0588136372507022	0.10942045304355	0.40310513950078
EIF4A3	chr17:80219235:G:A	LPS	B	-0.00324456084866853	0.0742427826589716	0.585176618369379
EIF4A3	chr17:80219235:G:A	LPS	CD4T	0.0150578336121642	0.0884574347697003	0.545985518996311
EIF4A3	chr17:80219235:G:A	Tcruzi	NK	0.0236691161668181	0.0772759533084537	0.504100972867641
EIF4A3	chr17:80219235:G:A	Tcruzi	CD8T	0.0293673117968503	0.0826836961524955	0.488130731054003
EIF4A3	chr17:80219235:G:A	Tcruzi	monocyte	-0.0684361226407758	0.115217278119658	0.385042407772744
EIF4A3	chr17:80219235:G:A	Tcruzi	B	-0.00908678475103284	0.0721575728751295	0.563429509402631
EIF4A3	chr17:80219235:G:A	Tcruzi	CD4T	0.023741304567875	0.0928393816798861	0.521964856536697
EIF4A3	chr17:80224863:C:T	NI	NK	-0.00214271541520317	0.0497182029987591	0.632241159267488
EIF4A3	chr17:80224863:C:T	NI	CD8T	-0.0149147076754914	0.0599613213478152	0.57320553593765
EIF4A3	chr17:80224863:C:T	NI	monocyte	-0.00331348959116039	0.0662713390945338	0.606645996930916
EIF4A3	chr17:80224863:C:T	NI	B	-0.00952409320120503	0.0551812848828621	0.596030166653535
EIF4A3	chr17:80224863:C:T	NI	CD4T	-0.0147740908975784	0.0716924034496909	0.576769329858875
EIF4A3	chr17:80224863:C:T	IAV	NK	-0.00325487870996111	0.0459557101296487	0.624754354276378
EIF4A3	chr17:80224863:C:T	IAV	CD8T	-0.00784494443807959	0.0435791601418094	0.593479944044664
EIF4A3	chr17:80224863:C:T	IAV	monocyte	-0.00359855994237151	0.0535963931841852	0.62678339342025
EIF4A3	chr17:80224863:C:T	IAV	B	-0.0070324381338067	0.0472478724079628	0.602780864375111
EIF4A3	chr17:80224863:C:T	IAV	CD4T	-0.0123202784773829	0.0602435991456896	0.586097732356233
EIF4A3	chr17:80224863:C:T	LPS	NK	-0.00193282122805589	0.0499986120883798	0.628500287073971
EIF4A3	chr17:80224863:C:T	LPS	CD8T	-0.0110965632412241	0.050928513975935	0.577500432340414
EIF4A3	chr17:80224863:C:T	LPS	monocyte	-0.00589671168884118	0.0656341264765793	0.606540615592218
EIF4A3	chr17:80224863:C:T	LPS	B	-0.00889255587764552	0.0547361638168091	0.594035403037885
EIF4A3	chr17:80224863:C:T	LPS	CD4T	-0.0140037813483859	0.066715490690991	0.579776092615791
EIF4A3	chr17:80224863:C:T	Tcruzi	NK	-0.00304189569009392	0.0512509599820241	0.625628453390182
EIF4A3	chr17:80224863:C:T	Tcruzi	CD8T	-0.0164519570677085	0.0588758830850416	0.561476998978331
EIF4A3	chr17:80224863:C:T	Tcruzi	monocyte	-0.00753708403286675	0.0635605432536827	0.606153888533507
EIF4A3	chr17:80224863:C:T	Tcruzi	B	-0.0102342327721019	0.0528382980951186	0.587702234464628
EIF4A3	chr17:80224863:C:T	Tcruzi	CD4T	-0.0152305091771452	0.0678836836973185	0.578167881151524
EIF4A3	chr17:80230713:T:A	NI	NK	0.0114223237050318	0.0376846030725377	0.582380435067069
EIF4A3	chr17:80230713:T:A	NI	CD8T	0.0127797531689091	0.0415250788509916	0.581077851001717
EIF4A3	chr17:80230713:T:A	NI	monocyte	-0.0132218378898507	0.0499421581578509	0.566548810212367
EIF4A3	chr17:80230713:T:A	NI	B	0.00365696687151924	0.0381813953776675	0.645372169334606
EIF4A3	chr17:80230713:T:A	NI	CD4T	0.0138490492889199	0.0499812441030088	0.579710885760367
EIF4A3	chr17:80230713:T:A	IAV	NK	0.00985397085515956	0.0345261707646942	0.587806216379136
EIF4A3	chr17:80230713:T:A	IAV	CD8T	0.00847551008387812	0.0314675004862374	0.591753336628786
EIF4A3	chr17:80230713:T:A	IAV	monocyte	-0.00711060050083067	0.0384707551779678	0.622783887521009
EIF4A3	chr17:80230713:T:A	IAV	B	0.00136704221793556	0.0331633328631943	0.659918091938045
EIF4A3	chr17:80230713:T:A	IAV	CD4T	0.0119471517006918	0.0419223820102173	0.588526224600143
EIF4A3	chr17:80230713:T:A	LPS	NK	0.0116923963058754	0.037805894235938	0.571320415377717
EIF4A3	chr17:80230713:T:A	LPS	CD8T	0.0153877685749853	0.0390484347314106	0.54380137032134
EIF4A3	chr17:80230713:T:A	LPS	monocyte	-0.0073740317805611	0.0472601505726091	0.614850566331015
EIF4A3	chr17:80230713:T:A	LPS	B	0.00756715272616138	0.0389568041480165	0.609004722639842
EIF4A3	chr17:80230713:T:A	LPS	CD4T	0.0137217794415096	0.0464119312074098	0.575906459043203
EIF4A3	chr17:80230713:T:A	Tcruzi	NK	0.0118113759327	0.0390581554223276	0.580611073552763
EIF4A3	chr17:80230713:T:A	Tcruzi	CD8T	0.0114884947958362	0.0396372888197967	0.584311620428294
EIF4A3	chr17:80230713:T:A	Tcruzi	monocyte	-0.013600681294378	0.0478283677166143	0.585411435992456
EIF4A3	chr17:80230713:T:A	Tcruzi	B	-0.000180652274194501	0.0365626010271807	0.670045960382932
EIF4A3	chr17:80230713:T:A	Tcruzi	CD4T	0.0128062529766502	0.0467373807115474	0.589788271742878
EIF4A3	chr17:80237586:A:G	NI	NK	0.0213974474140845	0.0565755808299374	0.512470467466453
EIF4A3	chr17:80237586:A:G	NI	CD8T	0.0199314322598582	0.0607578948373051	0.530645547279787
EIF4A3	chr17:80237586:A:G	NI	monocyte	0.0234661949699074	0.0708007884012195	0.502532799195735
EIF4A3	chr17:80237586:A:G	NI	B	0.0274740684755573	0.0642333761383596	0.494331978009194
EIF4A3	chr17:80237586:A:G	NI	CD4T	0.00195227082265453	0.0707278218703458	0.609879195546161
EIF4A3	chr17:80237586:A:G	IAV	NK	0.0178897541645294	0.0511428469766865	0.52174994302371
EIF4A3	chr17:80237586:A:G	IAV	CD8T	0.014177667083894	0.0461556145259332	0.5359254170028
EIF4A3	chr17:80237586:A:G	IAV	monocyte	0.0245174664032429	0.0635477630943328	0.507363976389745
EIF4A3	chr17:80237586:A:G	IAV	B	0.0237174744941593	0.0564015149758478	0.495727270149971
EIF4A3	chr17:80237586:A:G	IAV	CD4T	0.0087114300549392	0.0589193803642029	0.584279767662918
EIF4A3	chr17:80237586:A:G	LPS	NK	0.0188557313797662	0.0549132534735098	0.51935202143166
EIF4A3	chr17:80237586:A:G	LPS	CD8T	0.0191370949961889	0.053876341376637	0.516652169306061
EIF4A3	chr17:80237586:A:G	LPS	monocyte	0.0116490788310225	0.0673149433058056	0.56151904993665
EIF4A3	chr17:80237586:A:G	LPS	B	0.0277202132626461	0.0640205337357985	0.487733921425867
EIF4A3	chr17:80237586:A:G	LPS	CD4T	0.00973152327760017	0.0649175054037811	0.579487396473402
EIF4A3	chr17:80237586:A:G	Tcruzi	NK	0.0209537202853342	0.0575644543145515	0.51560378233238
EIF4A3	chr17:80237586:A:G	Tcruzi	CD8T	0.0208872074570893	0.0594581011516809	0.521554818608116
EIF4A3	chr17:80237586:A:G	Tcruzi	monocyte	0.0141047324136695	0.0648870477662323	0.557835465200967
EIF4A3	chr17:80237586:A:G	Tcruzi	B	0.0224497442786638	0.0583630123606995	0.507910306173675
EIF4A3	chr17:80237586:A:G	Tcruzi	CD4T	0.00898964428190805	0.0657814458387697	0.586237681616356
EIF4E2	chr2:232461925:A:C	NI	NK	-0.00280041606160844	0.0439959942027287	0.623517564093924
EIF4E2	chr2:232461925:A:C	NI	CD8T	0.00038765582831888	0.0491585287793816	0.643192022449036
EIF4E2	chr2:232461925:A:C	NI	monocyte	-0.0323476381740235	0.0653654652359355	0.452186255771141
EIF4E2	chr2:232461925:A:C	NI	B	0.00604501040779536	0.0504074790994394	0.622780519782715
EIF4E2	chr2:232461925:A:C	NI	CD4T	-0.00462386668295935	0.0598415991869374	0.611490046037508
EIF4E2	chr2:232461925:A:C	IAV	NK	-0.00836108600705389	0.042346788555301	0.584966195151141
EIF4E2	chr2:232461925:A:C	IAV	CD8T	-0.0123175394705195	0.0420435489507526	0.556232398567379
EIF4E2	chr2:232461925:A:C	IAV	monocyte	-0.0253649261200517	0.0535124986260282	0.487741047437698
EIF4E2	chr2:232461925:A:C	IAV	B	-0.00469573012421191	0.0424703547814993	0.610314637810727
EIF4E2	chr2:232461925:A:C	IAV	CD4T	-0.0131739841978266	0.0535394565791715	0.571411819158704
EIF4E2	chr2:232461925:A:C	LPS	NK	-0.00584679658314763	0.0443966924476908	0.599480731403564
EIF4E2	chr2:232461925:A:C	LPS	CD8T	-0.00278935571825636	0.0426055091572023	0.618419886230826
EIF4E2	chr2:232461925:A:C	LPS	monocyte	-0.0302012155289452	0.0643736806403047	0.476027588134775
EIF4E2	chr2:232461925:A:C	LPS	B	-0.00157695482640253	0.0477700809537009	0.627431195652688
EIF4E2	chr2:232461925:A:C	LPS	CD4T	-0.00463548470100777	0.0558023304049369	0.613582236813534
EIF4E2	chr2:232461925:A:C	Tcruzi	NK	-0.00623655071795003	0.0456729865560952	0.601492487185013
EIF4E2	chr2:232461925:A:C	Tcruzi	CD8T	-0.00153773795922497	0.0469096727321544	0.630435591756396
EIF4E2	chr2:232461925:A:C	Tcruzi	monocyte	-0.0272498807115183	0.0608274479731997	0.492422457002503
EIF4E2	chr2:232461925:A:C	Tcruzi	B	-0.00695690912482151	0.046583939490535	0.598533632776234
EIF4E2	chr2:232461925:A:C	Tcruzi	CD4T	-0.00133052358301327	0.0562727027433643	0.633007238260749
EIF4E2	chr2:232481745:C:G	NI	NK	0.0085848511423286	0.0496953492242657	0.584995233612219
EIF4E2	chr2:232481745:C:G	NI	CD8T	0.0204453373559567	0.0602439431329531	0.534105646487758
EIF4E2	chr2:232481745:C:G	NI	monocyte	-0.00491340672349168	0.0628130361373327	0.597967963359125
EIF4E2	chr2:232481745:C:G	NI	B	-0.00341308904736891	0.0543879202774345	0.631159748609667
EIF4E2	chr2:232481745:C:G	NI	CD4T	0.027284942060236	0.0754001071057369	0.517783578979761
EIF4E2	chr2:232481745:C:G	IAV	NK	0.0121942401662686	0.047657307374043	0.560871534999169
EIF4E2	chr2:232481745:C:G	IAV	CD8T	0.013510858393577	0.044947605812767	0.545838709679119
EIF4E2	chr2:232481745:C:G	IAV	monocyte	0.00543071702553063	0.0509219905838351	0.610033865064229
EIF4E2	chr2:232481745:C:G	IAV	B	-0.00250540702506133	0.0467218582076549	0.63351028695127
EIF4E2	chr2:232481745:C:G	IAV	CD4T	0.0233660641755432	0.0640087809032375	0.525566058750563
EIF4E2	chr2:232481745:C:G	LPS	NK	0.00765550504021076	0.0497705828110758	0.584596852500748
EIF4E2	chr2:232481745:C:G	LPS	CD8T	0.0208485987089591	0.0546198035764485	0.514066431907647
EIF4E2	chr2:232481745:C:G	LPS	monocyte	0.00621174405892272	0.0617307262372722	0.597461907320028
EIF4E2	chr2:232481745:C:G	LPS	B	-0.00527291435823696	0.0547046252257898	0.617682500833947
EIF4E2	chr2:232481745:C:G	LPS	CD4T	0.0289495936669816	0.0728789823351268	0.509298905673649
EIF4E2	chr2:232481745:C:G	Tcruzi	NK	0.00873334334048402	0.0512939576621723	0.584111779835133
EIF4E2	chr2:232481745:C:G	Tcruzi	CD8T	0.0200961096211458	0.058246892347462	0.530720233277837
EIF4E2	chr2:232481745:C:G	Tcruzi	monocyte	-0.00226448399763437	0.0599095585405776	0.63023446031843
EIF4E2	chr2:232481745:C:G	Tcruzi	B	-0.010655262446947	0.0556612050517941	0.591597177438757
EIF4E2	chr2:232481745:C:G	Tcruzi	CD4T	0.0259854533849758	0.0711532002025628	0.524250872555296
EIF4E2	chr2:232506243:G:C	NI	NK	-0.021455553916532	0.0698318106715455	0.520633114061643
EIF4E2	chr2:232506243:G:C	NI	CD8T	-0.0265828723704345	0.0806348681152182	0.513643533015137
EIF4E2	chr2:232506243:G:C	NI	monocyte	-0.0376385107825381	0.0937962315448731	0.46504388169867
EIF4E2	chr2:232506243:G:C	NI	B	-0.0219552322060431	0.0756113161286162	0.525781148328506
EIF4E2	chr2:232506243:G:C	NI	CD4T	-0.0248096764787009	0.0950462921852311	0.528226313296393
EIF4E2	chr2:232506243:G:C	IAV	NK	-0.0218595135350203	0.0661299383388249	0.512308542006281
EIF4E2	chr2:232506243:G:C	IAV	CD8T	-0.0202142490759483	0.0613809299648167	0.512973694486148
EIF4E2	chr2:232506243:G:C	IAV	monocyte	-0.0330876807397139	0.0789654103482675	0.47940375482388
EIF4E2	chr2:232506243:G:C	IAV	B	-0.0192178011074287	0.0657184297759107	0.524841695128779
EIF4E2	chr2:232506243:G:C	IAV	CD4T	-0.0211981611884404	0.0809524343588792	0.53468630139411
EIF4E2	chr2:232506243:G:C	LPS	NK	-0.0283148903806989	0.0745594152690593	0.489749229352974
EIF4E2	chr2:232506243:G:C	LPS	CD8T	-0.0242168596586244	0.0705398767058666	0.503500793118533
EIF4E2	chr2:232506243:G:C	LPS	monocyte	-0.0443057016587755	0.0984365111859156	0.452981151122032
EIF4E2	chr2:232506243:G:C	LPS	B	-0.0283133280829097	0.0789324815031413	0.497389217001325
EIF4E2	chr2:232506243:G:C	LPS	CD4T	-0.0273316845210631	0.0907807171580974	0.517498427131919
EIF4E2	chr2:232506243:G:C	Tcruzi	NK	-0.025574304563309	0.0739855216455336	0.505991130968705
EIF4E2	chr2:232506243:G:C	Tcruzi	CD8T	-0.0200405186748094	0.0749313041782853	0.531565207017864
EIF4E2	chr2:232506243:G:C	Tcruzi	monocyte	-0.0373982017076884	0.0913422528418674	0.478859458954354
EIF4E2	chr2:232506243:G:C	Tcruzi	B	-0.0270958328357183	0.0755669541932981	0.501102602537299
EIF4E2	chr2:232506243:G:C	Tcruzi	CD4T	-0.0287725342625203	0.0922098079291863	0.518069007543304
EIF4E2	chr2:232506586:G:A	NI	NK	0.0216997888301032	0.049697915095504	0.399961162395356
EIF4E2	chr2:232506586:G:A	NI	CD8T	0.0159603112050218	0.0542965830314817	0.430637460251193
EIF4E2	chr2:232506586:G:A	NI	monocyte	0.014683072728636	0.0576928044345932	0.450373002163326
EIF4E2	chr2:232506586:G:A	NI	B	0.0272107038528278	0.0540726392227315	0.376359439242946
EIF4E2	chr2:232506586:G:A	NI	CD4T	0.0609528673639011	0.0689830226547703	0.257551952375309
EIF4E2	chr2:232506586:G:A	IAV	NK	0.0299287399284027	0.049048935477407	0.342704458099721
EIF4E2	chr2:232506586:G:A	IAV	CD8T	0.0216263256320518	0.0438151863573793	0.374945646157874
EIF4E2	chr2:232506586:G:A	IAV	monocyte	0.0329068243161363	0.0517320290834062	0.340241860088309
EIF4E2	chr2:232506586:G:A	IAV	B	0.0468804947971953	0.0568625787337478	0.269286112876842
EIF4E2	chr2:232506586:G:A	IAV	CD4T	0.0720582656513533	0.0693397507976411	0.214435062715801
EIF4E2	chr2:232506586:G:A	LPS	NK	0.023494636953543	0.0498925543289269	0.382321880704208
EIF4E2	chr2:232506586:G:A	LPS	CD8T	0.0241615585016329	0.0471295264867585	0.364479064662394
EIF4E2	chr2:232506586:G:A	LPS	monocyte	0.056574927765701	0.0689969102977818	0.266503103292646
EIF4E2	chr2:232506586:G:A	LPS	B	0.0425230959180699	0.0576320826649739	0.29857308215355
EIF4E2	chr2:232506586:G:A	LPS	CD4T	0.086297249274864	0.0799383974359858	0.19951597494198
EIF4E2	chr2:232506586:G:A	Tcruzi	NK	0.0197047697554602	0.0510775071398565	0.414308745196981
EIF4E2	chr2:232506586:G:A	Tcruzi	CD8T	0.0276745168945191	0.0507952110421352	0.359825230366944
EIF4E2	chr2:232506586:G:A	Tcruzi	monocyte	0.0179009630829153	0.0571061564883359	0.439051292042222
EIF4E2	chr2:232506586:G:A	Tcruzi	B	0.0203104844100368	0.0512532130188566	0.405793569726996
EIF4E2	chr2:232506586:G:A	Tcruzi	CD4T	0.088163054495321	0.082333545661647	0.202834619860524
EIF4E2	chr2:232506879:T:C	NI	NK	-0.0129450605425471	0.0385771416006621	0.588717877135283
EIF4E2	chr2:232506879:T:C	NI	CD8T	-0.00588602379864364	0.0371153245298839	0.641523342581742
EIF4E2	chr2:232506879:T:C	NI	monocyte	0.00375284700374282	0.0440605976496065	0.633019419887431
EIF4E2	chr2:232506879:T:C	NI	B	-0.0107430469584191	0.0390652942743025	0.607604287300688
EIF4E2	chr2:232506879:T:C	NI	CD4T	-0.00507884511015512	0.0452502618289152	0.644029578988854
EIF4E2	chr2:232506879:T:C	IAV	NK	-0.00231404383665961	0.0313097513173856	0.661801349407037
EIF4E2	chr2:232506879:T:C	IAV	CD8T	-0.00445744024176395	0.0291286600449401	0.642451596083146
EIF4E2	chr2:232506879:T:C	IAV	monocyte	-0.00509409773601443	0.0344347632679836	0.646971943386829
EIF4E2	chr2:232506879:T:C	IAV	B	-0.0060875748853214	0.0324429859953196	0.631856573454231
EIF4E2	chr2:232506879:T:C	IAV	CD4T	-0.00181520772140126	0.0380277670845581	0.67144490278792
EIF4E2	chr2:232506879:T:C	LPS	NK	-0.0108748365557899	0.0370326695672202	0.59667206136044
EIF4E2	chr2:232506879:T:C	LPS	CD8T	-0.00409834953892157	0.032424279240262	0.643851810152184
EIF4E2	chr2:232506879:T:C	LPS	monocyte	0.00224202437989968	0.0426000205449702	0.664563643821013
EIF4E2	chr2:232506879:T:C	LPS	B	-0.011983242766645	0.0397684094967462	0.594041189656239
EIF4E2	chr2:232506879:T:C	LPS	CD4T	0.00243614999339496	0.0429022381586105	0.677557951060275
EIF4E2	chr2:232506879:T:C	Tcruzi	NK	-0.00747515951868866	0.0357587460098342	0.623938857394755
EIF4E2	chr2:232506879:T:C	Tcruzi	CD8T	-0.00556720229008227	0.0356375836670522	0.639434048700284
EIF4E2	chr2:232506879:T:C	Tcruzi	monocyte	-0.00928799751700044	0.0422450834095515	0.61694624563841
EIF4E2	chr2:232506879:T:C	Tcruzi	B	-0.00922489969582811	0.0364828128874836	0.611225016655682
EIF4E2	chr2:232506879:T:C	Tcruzi	CD4T	-0.00585199424404892	0.0423335714620101	0.645625498585357
EIF4E2	chr2:232509992:T:C	NI	NK	0.0155104429787133	0.051437953506623	0.40018327643275
EIF4E2	chr2:232509992:T:C	NI	CD8T	0.00946413397712916	0.051693712727864	0.446934899342764
EIF4E2	chr2:232509992:T:C	NI	monocyte	0.159667881729813	0.0734603654117058	0.0186707259956284
EIF4E2	chr2:232509992:T:C	NI	B	-0.0503117547902112	0.0614128371857345	0.230842884452183
EIF4E2	chr2:232509992:T:C	NI	CD4T	0.00563104301524622	0.0597917945210658	0.482007446281764
EIF4E2	chr2:232509992:T:C	IAV	NK	0.0321261321627017	0.0503971346921343	0.283019641075427
EIF4E2	chr2:232509992:T:C	IAV	CD8T	-0.00805096185479114	0.0464666376039767	0.468951284229297
EIF4E2	chr2:232509992:T:C	IAV	monocyte	0.112234927383833	0.0595377787232334	0.0504865095872826
EIF4E2	chr2:232509992:T:C	IAV	B	-0.00893915325316269	0.0486229895691452	0.452522121662972
EIF4E2	chr2:232509992:T:C	IAV	CD4T	0.0264841516753387	0.0547911494256929	0.340876635736145
EIF4E2	chr2:232509992:T:C	LPS	NK	0.00201832099373166	0.0515593653011763	0.491348297016449
EIF4E2	chr2:232509992:T:C	LPS	CD8T	-0.0123249314745958	0.0490973262293966	0.438165932347014
EIF4E2	chr2:232509992:T:C	LPS	monocyte	0.106622231134348	0.0633390881289546	0.064817145594777
EIF4E2	chr2:232509992:T:C	LPS	B	-0.029188278935835	0.0555817612933982	0.329672725098266
EIF4E2	chr2:232509992:T:C	LPS	CD4T	-0.0211424309789363	0.0593841043678299	0.395713798692558
EIF4E2	chr2:232509992:T:C	Tcruzi	NK	0.0273605309024463	0.0543418636792575	0.329119676761235
EIF4E2	chr2:232509992:T:C	Tcruzi	CD8T	0.0164904301151292	0.0503297721891179	0.395357081823891
EIF4E2	chr2:232509992:T:C	Tcruzi	monocyte	0.0888392990613799	0.0600667126914464	0.0902165962693553
EIF4E2	chr2:232509992:T:C	Tcruzi	B	-0.0294472014845792	0.0541768636545067	0.323165067397342
EIF4E2	chr2:232509992:T:C	Tcruzi	CD4T	-0.00888290428247837	0.0570911597055513	0.467201785243201
EIF4E2	chr2:232525489:C:G	NI	NK	-0.00176997079936743	0.046543760487031	0.627524590695735
EIF4E2	chr2:232525489:C:G	NI	CD8T	-0.0114491294982991	0.0527004792914335	0.574311733489672
EIF4E2	chr2:232525489:C:G	NI	monocyte	-0.0119811408427833	0.059160132621934	0.555131321776652
EIF4E2	chr2:232525489:C:G	NI	B	-0.0182727459959972	0.0557257157434862	0.54278803375664
EIF4E2	chr2:232525489:C:G	NI	CD4T	-0.0319018848396076	0.0734492448721369	0.495903691588095
EIF4E2	chr2:232525489:C:G	IAV	NK	-0.0043043753972002	0.0431906908539601	0.610990541175424
EIF4E2	chr2:232525489:C:G	IAV	CD8T	-0.00579755203410206	0.040119680562027	0.595867352045975
EIF4E2	chr2:232525489:C:G	IAV	monocyte	-0.00344398231688858	0.0475255923695481	0.618837782779199
EIF4E2	chr2:232525489:C:G	IAV	B	-0.00607228788735085	0.0441855074218048	0.598489999610634
EIF4E2	chr2:232525489:C:G	IAV	CD4T	-0.0225972762739856	0.0592454278175978	0.524279428266746
EIF4E2	chr2:232525489:C:G	LPS	NK	0.00207496036010655	0.0480656238056782	0.643393648355436
EIF4E2	chr2:232525489:C:G	LPS	CD8T	-0.0116242583298499	0.0464173939952729	0.560316161873568
EIF4E2	chr2:232525489:C:G	LPS	monocyte	-0.0165042968211277	0.0614027294756016	0.54710795564254
EIF4E2	chr2:232525489:C:G	LPS	B	-0.0109131763319244	0.0513885522625989	0.572315796622005
EIF4E2	chr2:232525489:C:G	LPS	CD4T	-0.0283054886130513	0.0675204143365241	0.506345553121563
EIF4E2	chr2:232525489:C:G	Tcruzi	NK	0.00179308727646166	0.0490272462869368	0.645886483609673
EIF4E2	chr2:232525489:C:G	Tcruzi	CD8T	-0.0165707021813511	0.0528371811656468	0.54528244676168
EIF4E2	chr2:232525489:C:G	Tcruzi	monocyte	-0.00361521194979749	0.0562945082540641	0.615323745260259
EIF4E2	chr2:232525489:C:G	Tcruzi	B	-0.00570723026433425	0.0487607776624893	0.601099217855317
EIF4E2	chr2:232525489:C:G	Tcruzi	CD4T	-0.0257562095433811	0.0660126688775978	0.520130220823115
EIF4E2	chr2:232533258:G:A	NI	NK	-0.0114229787342853	0.0676004435847841	0.43723333061881
EIF4E2	chr2:232533258:G:A	NI	CD8T	-0.042741291715282	0.07094390967963	0.278458930978708
EIF4E2	chr2:232533258:G:A	NI	monocyte	0.252254368509298	0.086765249688159	0.00233928674618213
EIF4E2	chr2:232533258:G:A	NI	B	0.0184581145602061	0.0718046636155443	0.395317377124917
EIF4E2	chr2:232533258:G:A	NI	CD4T	-0.0171926375735944	0.0791176172559358	0.417517137567294
EIF4E2	chr2:232533258:G:A	IAV	NK	0.00988086563781355	0.0637949786369449	0.440149118072909
EIF4E2	chr2:232533258:G:A	IAV	CD8T	-0.00297393492809805	0.0595722864550192	0.479674700837597
EIF4E2	chr2:232533258:G:A	IAV	monocyte	0.154723963443553	0.065817906006754	0.00928819854546936
EIF4E2	chr2:232533258:G:A	IAV	B	0.0315444263909688	0.0644009107179267	0.310660975463716
EIF4E2	chr2:232533258:G:A	IAV	CD4T	-0.0356296105154384	0.0718769047921289	0.317223117449965
EIF4E2	chr2:232533258:G:A	LPS	NK	-0.0112011392207139	0.0677012482445356	0.440858640306685
EIF4E2	chr2:232533258:G:A	LPS	CD8T	-0.0166029560540002	0.0626596294330803	0.400303484108976
EIF4E2	chr2:232533258:G:A	LPS	monocyte	0.264011087418404	0.0908270926579704	0.00181840312811452
EIF4E2	chr2:232533258:G:A	LPS	B	-0.00841822703013729	0.0724519298039789	0.467913117639595
EIF4E2	chr2:232533258:G:A	LPS	CD4T	-0.000423864570655935	0.0750126037794119	0.499437402432378
EIF4E2	chr2:232533258:G:A	Tcruzi	NK	-0.0237663440333742	0.0709705895016474	0.37603983581071
EIF4E2	chr2:232533258:G:A	Tcruzi	CD8T	-0.0259965198821536	0.0665931474827011	0.352922478483232
EIF4E2	chr2:232533258:G:A	Tcruzi	monocyte	0.236059521716095	0.0841123734412868	0.00304442395770694
EIF4E2	chr2:232533258:G:A	Tcruzi	B	0.017455174306848	0.0684721985301502	0.394446077537281
EIF4E2	chr2:232533258:G:A	Tcruzi	CD4T	-0.0128920315430276	0.0746279685105848	0.434247322319443
EIF4E2	chr2:232537149:G:C	NI	NK	0.0426402593797961	0.0477103411531168	0.262920775669911
EIF4E2	chr2:232537149:G:C	NI	CD8T	0.041587061803466	0.0463777054114333	0.2697646233735
EIF4E2	chr2:232537149:G:C	NI	monocyte	0.0336832084810924	0.0461950644395371	0.309828405494931
EIF4E2	chr2:232537149:G:C	NI	B	-0.0112142751108532	0.0427718140094962	0.514546568021487
EIF4E2	chr2:232537149:G:C	NI	CD4T	0.0406619912327691	0.0507703186028651	0.29727302163611
EIF4E2	chr2:232537149:G:C	IAV	NK	0.0410891649367692	0.0455007599372932	0.257978710692742
EIF4E2	chr2:232537149:G:C	IAV	CD8T	0.015089418982896	0.0338219256985205	0.397640737964964
EIF4E2	chr2:232537149:G:C	IAV	monocyte	0.04475655156147	0.0477548787155407	0.252880439832643
EIF4E2	chr2:232537149:G:C	IAV	B	-0.000465040573874163	0.0355122339743129	0.571338640786174
EIF4E2	chr2:232537149:G:C	IAV	CD4T	0.0441552487632319	0.048555195084368	0.266018457206961
EIF4E2	chr2:232537149:G:C	LPS	NK	0.0322168955616155	0.0419922263064631	0.302741937870212
EIF4E2	chr2:232537149:G:C	LPS	CD8T	0.0185955828069859	0.0364600161725829	0.378360148324799
EIF4E2	chr2:232537149:G:C	LPS	monocyte	0.0249054419056522	0.0447971378518199	0.370977499615591
EIF4E2	chr2:232537149:G:C	LPS	B	-0.00642101312592075	0.0407708913637606	0.546304025587518
EIF4E2	chr2:232537149:G:C	LPS	CD4T	0.0298299769459726	0.0454891942727557	0.34199775992211
EIF4E2	chr2:232537149:G:C	Tcruzi	NK	0.039074725021564	0.0461642722552996	0.27894991480047
EIF4E2	chr2:232537149:G:C	Tcruzi	CD8T	0.0294042111871048	0.0402887074925795	0.319742630504588
EIF4E2	chr2:232537149:G:C	Tcruzi	monocyte	0.0237994871638217	0.0437721207281399	0.377186288433991
EIF4E2	chr2:232537149:G:C	Tcruzi	B	-0.0145865353602638	0.0427424118777338	0.48684249604722
EIF4E2	chr2:232537149:G:C	Tcruzi	CD4T	0.0459783708259805	0.0513226041307211	0.271936584444628
EIF4E2	chr2:232564486:C:G	NI	NK	-0.0157944824951497	0.0373937218237883	0.351920238529209
EIF4E2	chr2:232564486:C:G	NI	CD8T	-0.0379515298288958	0.039478311224431	0.192936466353981
EIF4E2	chr2:232564486:C:G	NI	monocyte	0.00655917248895642	0.0420165359090486	0.481064133718659
EIF4E2	chr2:232564486:C:G	NI	B	-0.0774286159648189	0.0511996910259647	0.0847654334465954
EIF4E2	chr2:232564486:C:G	NI	CD4T	-0.0731910131367332	0.051187672481213	0.0998492638308447
EIF4E2	chr2:232564486:C:G	IAV	NK	-0.0143217272191796	0.0350583797424172	0.356356149636942
EIF4E2	chr2:232564486:C:G	IAV	CD8T	-0.0219687475661707	0.0332385092035697	0.271811183018423
EIF4E2	chr2:232564486:C:G	IAV	monocyte	-0.00585785298211797	0.0349950614011962	0.458681140924945
EIF4E2	chr2:232564486:C:G	IAV	B	-0.0661039464482617	0.0453691814086625	0.0885399784413844
EIF4E2	chr2:232564486:C:G	IAV	CD4T	-0.0378375502560915	0.04094872735335	0.200660062775484
EIF4E2	chr2:232564486:C:G	LPS	NK	-0.0181062914488019	0.0374267632655926	0.328288957857455
EIF4E2	chr2:232564486:C:G	LPS	CD8T	-0.0266036659558695	0.035190094752209	0.242348467843265
EIF4E2	chr2:232564486:C:G	LPS	monocyte	-0.0175846234574317	0.0416490161525063	0.364619596496784
EIF4E2	chr2:232564486:C:G	LPS	B	-0.0757600910002364	0.0497323566718209	0.081570853178917
EIF4E2	chr2:232564486:C:G	LPS	CD4T	-0.0830969897456573	0.053659195073028	0.0807004930553854
EIF4E2	chr2:232564486:C:G	Tcruzi	NK	-0.0323767603449161	0.0408495169399311	0.23588408720126
EIF4E2	chr2:232564486:C:G	Tcruzi	CD8T	-0.0249401305914815	0.0381070518118221	0.272197087219098
EIF4E2	chr2:232564486:C:G	Tcruzi	monocyte	0.0067116062952494	0.0425943786542722	0.485474771991478
EIF4E2	chr2:232564486:C:G	Tcruzi	B	-0.0691974716287364	0.0472910769002618	0.0905230726913688
EIF4E2	chr2:232564486:C:G	Tcruzi	CD4T	-0.0732634875236801	0.0499836144211171	0.0955770005417684
EIF4E2	chr2:232603744:T:C	NI	NK	-0.0241908030465128	0.0638990390980385	0.505631106206466
EIF4E2	chr2:232603744:T:C	NI	CD8T	-0.0160064640394577	0.0659342516018904	0.550286702768638
EIF4E2	chr2:232603744:T:C	NI	monocyte	-0.0220438251892372	0.0750845935343688	0.511457657957442
EIF4E2	chr2:232603744:T:C	NI	B	-0.00624064871437983	0.0622204773474826	0.592512375453682
EIF4E2	chr2:232603744:T:C	NI	CD4T	-0.0177395805754713	0.0806622449449831	0.550127318783276
EIF4E2	chr2:232603744:T:C	IAV	NK	-0.0273062369195818	0.06381149235627	0.485446968932808
EIF4E2	chr2:232603744:T:C	IAV	CD8T	-0.0140100265648978	0.0508296107742246	0.539920383684754
EIF4E2	chr2:232603744:T:C	IAV	monocyte	-0.0185569723315924	0.0616760164961603	0.532315515451765
EIF4E2	chr2:232603744:T:C	IAV	B	-0.0103624843498702	0.0542279691967172	0.567343786201854
EIF4E2	chr2:232603744:T:C	IAV	CD4T	-0.00901028994154773	0.0673481861034646	0.58143673901152
EIF4E2	chr2:232603744:T:C	LPS	NK	-0.0283484605509238	0.0676999864670071	0.485337313879137
EIF4E2	chr2:232603744:T:C	LPS	CD8T	-0.0127196957161183	0.0567548244809552	0.550429323253982
EIF4E2	chr2:232603744:T:C	LPS	monocyte	-0.0214108160496461	0.0740778209288991	0.522867506350122
EIF4E2	chr2:232603744:T:C	LPS	B	-0.0132665958505656	0.0628806070669117	0.556841307092737
EIF4E2	chr2:232603744:T:C	LPS	CD4T	-0.017040413767213	0.075390445255614	0.551660975737699
EIF4E2	chr2:232603744:T:C	Tcruzi	NK	-0.0325129010317491	0.0733407751778596	0.47657482985139
EIF4E2	chr2:232603744:T:C	Tcruzi	CD8T	-0.0164290232035081	0.0637467700350648	0.543833904099293
EIF4E2	chr2:232603744:T:C	Tcruzi	monocyte	-0.0246977495811437	0.0743820522233574	0.516482793077428
EIF4E2	chr2:232603744:T:C	Tcruzi	B	-0.0123035779215242	0.0600822374356208	0.561262228933421
EIF4E2	chr2:232603744:T:C	Tcruzi	CD4T	-0.0203238308378543	0.0773768930194387	0.543641251042438
EIF4E2	chr2:232620986:C:A	NI	NK	0.0114855583645477	0.024662301141239	0.547393658261482
EIF4E2	chr2:232620986:C:A	NI	CD8T	0.0157885973716042	0.0277062901066783	0.515188434173695
EIF4E2	chr2:232620986:C:A	NI	monocyte	0.0179911448580059	0.0324344760290001	0.4895989429236
EIF4E2	chr2:232620986:C:A	NI	B	0.00296202776940315	0.0241787548746184	0.649679087990415
EIF4E2	chr2:232620986:C:A	NI	CD4T	0.0375308708824179	0.04603144302986	0.358051355900898
EIF4E2	chr2:232620986:C:A	IAV	NK	0.0112210504416588	0.0233874472525737	0.542425863782053
EIF4E2	chr2:232620986:C:A	IAV	CD8T	0.00932645423305447	0.0210238784567203	0.55253623813184
EIF4E2	chr2:232620986:C:A	IAV	monocyte	0.0188028090338248	0.028788290747587	0.484205960793817
EIF4E2	chr2:232620986:C:A	IAV	B	0.00628966568948043	0.0216956891823302	0.604169801267087
EIF4E2	chr2:232620986:C:A	IAV	CD4T	0.0112309589752286	0.0258793357213755	0.55734356263127
EIF4E2	chr2:232620986:C:A	LPS	NK	0.0103295374494499	0.0242207361438543	0.554128675971819
EIF4E2	chr2:232620986:C:A	LPS	CD8T	0.00837243239596975	0.0222207937222608	0.566922347789353
EIF4E2	chr2:232620986:C:A	LPS	monocyte	0.0204741432820576	0.0330365264875345	0.484301638770574
EIF4E2	chr2:232620986:C:A	LPS	B	0.00235137037636856	0.0241047009452445	0.65162365503759
EIF4E2	chr2:232620986:C:A	LPS	CD4T	0.0135546832941438	0.0287798337633727	0.542755851490072
EIF4E2	chr2:232620986:C:A	Tcruzi	NK	0.0137689810793296	0.0267334069733961	0.529218038050112
EIF4E2	chr2:232620986:C:A	Tcruzi	CD8T	0.0121774656925598	0.0248986458466908	0.538958675333266
EIF4E2	chr2:232620986:C:A	Tcruzi	monocyte	0.0253527873362425	0.0363136010136434	0.457821408441105
EIF4E2	chr2:232620986:C:A	Tcruzi	B	0.0026276417918727	0.0231110430564721	0.649503045187292
EIF4E2	chr2:232620986:C:A	Tcruzi	CD4T	0.0157394907236582	0.0298143832678073	0.527941903337193
EIF4E2	chr2:232653299:T:A	NI	NK	0.0114954143062955	0.0493740393252165	0.576858782965689
EIF4E2	chr2:232653299:T:A	NI	CD8T	0.0156761042862636	0.057154313485019	0.565382359111383
EIF4E2	chr2:232653299:T:A	NI	monocyte	0.00371364299462663	0.0612297470210115	0.603810117475447
EIF4E2	chr2:232653299:T:A	NI	B	0.00885158962475873	0.0529913921900914	0.598001115706217
EIF4E2	chr2:232653299:T:A	NI	CD4T	0.0122115918176771	0.06774485774248	0.583601711733169
EIF4E2	chr2:232653299:T:A	IAV	NK	0.0222167024730153	0.0553412249538699	0.517087749589489
EIF4E2	chr2:232653299:T:A	IAV	CD8T	0.0129051171178272	0.0451857665453252	0.559487798379808
EIF4E2	chr2:232653299:T:A	IAV	monocyte	0.00812391677535605	0.051704006712756	0.601820816565995
EIF4E2	chr2:232653299:T:A	IAV	B	0.0109649373531778	0.0482668716043591	0.579501039194701
EIF4E2	chr2:232653299:T:A	IAV	CD4T	0.014917245786646	0.0599443533288645	0.572402193983696
EIF4E2	chr2:232653299:T:A	LPS	NK	0.0159282227867526	0.052118962066571	0.549816031345827
EIF4E2	chr2:232653299:T:A	LPS	CD8T	0.0124137941073989	0.0489346273084842	0.566525608120889
EIF4E2	chr2:232653299:T:A	LPS	monocyte	0.00517701008100552	0.0601294584029218	0.60862937458294
EIF4E2	chr2:232653299:T:A	LPS	B	0.00640369401002931	0.0521687756223877	0.605466326363222
EIF4E2	chr2:232653299:T:A	LPS	CD4T	0.00984763081833187	0.0628643244294968	0.595189601318207
EIF4E2	chr2:232653299:T:A	Tcruzi	NK	0.0137240619731276	0.0517870988091102	0.565601868758834
EIF4E2	chr2:232653299:T:A	Tcruzi	CD8T	0.0135032285070633	0.0541365628312368	0.570989550380089
EIF4E2	chr2:232653299:T:A	Tcruzi	monocyte	0.00526264381076182	0.0587004940129452	0.615203226739134
EIF4E2	chr2:232653299:T:A	Tcruzi	B	0.00898288314693472	0.0505172071719816	0.593198289457946
EIF4E2	chr2:232653299:T:A	Tcruzi	CD4T	0.00756461112284121	0.0631243932440071	0.607925710153386
EIF4E2	chr2:232673004:G:A	NI	NK	0.00403239267667584	0.0313652905659247	0.646153049008313
EIF4E2	chr2:232673004:G:A	NI	CD8T	0.00834296646143721	0.0353046217288262	0.616264389804441
EIF4E2	chr2:232673004:G:A	NI	monocyte	0.0186408761527575	0.044964975134932	0.521226627207103
EIF4E2	chr2:232673004:G:A	NI	B	0.0039198740398828	0.0340845079279076	0.651362524512065
EIF4E2	chr2:232673004:G:A	NI	CD4T	0.00979978489925484	0.0433571623825903	0.607262595161685
EIF4E2	chr2:232673004:G:A	IAV	NK	0.00599176199356621	0.0297576613384082	0.626446986223636
EIF4E2	chr2:232673004:G:A	IAV	CD8T	0.00126835683547095	0.0269221808671883	0.66614160409888
EIF4E2	chr2:232673004:G:A	IAV	monocyte	0.0131458700361295	0.0353236982513697	0.571292123763362
EIF4E2	chr2:232673004:G:A	IAV	B	-0.00599241095058741	0.0324778887504556	0.64770205552697
EIF4E2	chr2:232673004:G:A	IAV	CD4T	0.00667706173769968	0.0359316695736785	0.629685017771016
EIF4E2	chr2:232673004:G:A	LPS	NK	0.0042006950554004	0.0315373482854554	0.638535545406177
EIF4E2	chr2:232673004:G:A	LPS	CD8T	0.0044375043030972	0.0302263188936726	0.634115520449122
EIF4E2	chr2:232673004:G:A	LPS	monocyte	0.011565967462355	0.0411507361340077	0.58055550829305
EIF4E2	chr2:232673004:G:A	LPS	B	0.00194917402960532	0.0337163718156034	0.660117287029498
EIF4E2	chr2:232673004:G:A	LPS	CD4T	0.00974669392003529	0.0403059995138009	0.608556881994864
EIF4E2	chr2:232673004:G:A	Tcruzi	NK	0.0051425047991832	0.0325459076324316	0.635302739974631
EIF4E2	chr2:232673004:G:A	Tcruzi	CD8T	0.00661427199843313	0.0334785984358597	0.6239552466869
EIF4E2	chr2:232673004:G:A	Tcruzi	monocyte	0.0162904094478902	0.0420004346500672	0.557961634087893
EIF4E2	chr2:232673004:G:A	Tcruzi	B	0.00630266843541716	0.0333113343285465	0.628307020577875
EIF4E2	chr2:232673004:G:A	Tcruzi	CD4T	0.0101711636379963	0.0405709831807566	0.609368134960351
EIF4E3	chr3:71590143:T:C	NI	NK	0.000164640255608632	0.0394329357626996	0.647075543047061
EIF4E3	chr3:71590143:T:C	NI	CD8T	0.011552202104321	0.0434156209025736	0.568656589414241
EIF4E3	chr3:71590143:T:C	NI	monocyte	0.0190896488227571	0.057098104753012	0.514850257410475
EIF4E3	chr3:71590143:T:C	NI	B	-0.0253366706095401	0.0568683106825805	0.513943008554669
EIF4E3	chr3:71590143:T:C	NI	CD4T	0.0171373721805637	0.0528979316040179	0.539622368582163
EIF4E3	chr3:71590143:T:C	IAV	NK	-0.0039401887282331	0.0364002811847637	0.63165712341614
EIF4E3	chr3:71590143:T:C	IAV	CD8T	-0.000182269762124392	0.0330275349892176	0.645806365979725
EIF4E3	chr3:71590143:T:C	IAV	monocyte	0.00489356585156422	0.039210731328987	0.612573110405682
EIF4E3	chr3:71590143:T:C	IAV	B	-0.0219573670360311	0.0492872162561483	0.513183534154419
EIF4E3	chr3:71590143:T:C	IAV	CD4T	0.0102919735294011	0.0388373003017562	0.567972457270986
EIF4E3	chr3:71590143:T:C	LPS	NK	-0.00204469279796706	0.0384641035968852	0.643005056964223
EIF4E3	chr3:71590143:T:C	LPS	CD8T	0.00375234212322389	0.0358044087470108	0.609648222099649
EIF4E3	chr3:71590143:T:C	LPS	monocyte	0.010384395051193	0.0527463836625838	0.577415954340048
EIF4E3	chr3:71590143:T:C	LPS	B	-0.0223733850990634	0.0535000230614542	0.520888791979559
EIF4E3	chr3:71590143:T:C	LPS	CD4T	0.0201042959028824	0.04680534236872	0.512125987160091
EIF4E3	chr3:71590143:T:C	Tcruzi	NK	0.00337068918763218	0.0410081992466948	0.623885678153676
EIF4E3	chr3:71590143:T:C	Tcruzi	CD8T	0.0128517999629385	0.0426455085947282	0.556508455624913
EIF4E3	chr3:71590143:T:C	Tcruzi	monocyte	0.00856667012276561	0.0509063828891888	0.593478518274007
EIF4E3	chr3:71590143:T:C	Tcruzi	B	-0.0290504359036627	0.0609836384779392	0.494155558957769
EIF4E3	chr3:71590143:T:C	Tcruzi	CD4T	0.0219217211236159	0.0522372903201255	0.517602584878181
EIF4E3	chr3:71618807:A:G	NI	NK	-0.0233855476575473	0.0544554236232988	0.508257612288366
EIF4E3	chr3:71618807:A:G	NI	CD8T	-0.0164331775551615	0.0529059515980023	0.550641390672591
EIF4E3	chr3:71618807:A:G	NI	monocyte	-0.000492108573782562	0.0628608640809997	0.616649253298976
EIF4E3	chr3:71618807:A:G	NI	B	-0.00548028539859928	0.0519137504363124	0.612587208062625
EIF4E3	chr3:71618807:A:G	NI	CD4T	-0.0069920762103638	0.0607157833789261	0.600005942292
EIF4E3	chr3:71618807:A:G	IAV	NK	-0.0243439256109494	0.0524322996136517	0.494267584000194
EIF4E3	chr3:71618807:A:G	IAV	CD8T	-0.0191464714316224	0.0452737088620461	0.511427616163712
EIF4E3	chr3:71618807:A:G	IAV	monocyte	-0.00522737491194665	0.048411731543095	0.614034187997032
EIF4E3	chr3:71618807:A:G	IAV	B	-0.0069206592590689	0.0448936862250154	0.599427612329946
EIF4E3	chr3:71618807:A:G	IAV	CD4T	-0.00665038544491062	0.0478103727568877	0.602871247504979
EIF4E3	chr3:71618807:A:G	LPS	NK	-0.0207675105418805	0.0510818852163856	0.512231783869035
EIF4E3	chr3:71618807:A:G	LPS	CD8T	-0.0180834904757464	0.0474911441504383	0.522729083533381
EIF4E3	chr3:71618807:A:G	LPS	monocyte	-0.0219368597280224	0.0733037733723546	0.535491947765553
EIF4E3	chr3:71618807:A:G	LPS	B	-0.010189288762738	0.0521462261833474	0.582334464358827
EIF4E3	chr3:71618807:A:G	LPS	CD4T	-0.00785296672810139	0.0529188298864753	0.595043163782068
EIF4E3	chr3:71618807:A:G	Tcruzi	NK	-0.0286871968105583	0.0609544397804332	0.488304817019134
EIF4E3	chr3:71618807:A:G	Tcruzi	CD8T	-0.0227217086226932	0.0556164515835358	0.516695601873454
EIF4E3	chr3:71618807:A:G	Tcruzi	monocyte	-0.0021604156345596	0.0598610040792609	0.6270425845943
EIF4E3	chr3:71618807:A:G	Tcruzi	B	-0.00658823561592437	0.0496359365455981	0.603134298118484
EIF4E3	chr3:71618807:A:G	Tcruzi	CD4T	-0.00780751335047273	0.0565383669161768	0.60035148947746
EIF4E3	chr3:71701895:T:A	NI	NK	0.238215413326013	0.0595174138033612	3.21878691690286e-05
EIF4E3	chr3:71701895:T:A	NI	CD8T	0.433378316345477	0.0558010793222242	8.9959542596674e-15
EIF4E3	chr3:71701895:T:A	NI	monocyte	0.407360119337751	0.0621957176221918	2.19913355639594e-11
EIF4E3	chr3:71701895:T:A	NI	B	0.0716497757923901	0.0605141418196222	0.117947721601202
EIF4E3	chr3:71701895:T:A	NI	CD4T	0.642206145177236	0.0641575795213863	1.68606415831016e-28
EIF4E3	chr3:71701895:T:A	IAV	NK	0.132453823463983	0.0484396261838554	0.0033791287826966
EIF4E3	chr3:71701895:T:A	IAV	CD8T	0.269611732919657	0.0509711602456768	2.65509821551204e-08
EIF4E3	chr3:71701895:T:A	IAV	monocyte	0.18956038143709	0.0371751783964875	2.01593593135891e-07
EIF4E3	chr3:71701895:T:A	IAV	B	0.0885082194701841	0.0576601339352098	0.0607627460335254
EIF4E3	chr3:71701895:T:A	IAV	CD4T	0.236365286757976	0.0317677571104753	9.68823521416872e-14
EIF4E3	chr3:71701895:T:A	LPS	NK	0.170499102167621	0.0479756775306849	0.000213658047359568
EIF4E3	chr3:71701895:T:A	LPS	CD8T	0.248044119479298	0.0438593037765239	2.16729131323135e-08
EIF4E3	chr3:71701895:T:A	LPS	monocyte	0.301778703421251	0.0588710925863794	1.62114137276269e-07
EIF4E3	chr3:71701895:T:A	LPS	B	-0.0298407104074864	0.059533069418659	0.310926230251817
EIF4E3	chr3:71701895:T:A	LPS	CD4T	0.337911877877208	0.0331269352921465	2.49474629872893e-24
EIF4E3	chr3:71701895:T:A	Tcruzi	NK	0.169683695536601	0.0670533239083405	0.007102247508759
EIF4E3	chr3:71701895:T:A	Tcruzi	CD8T	0.402351999762243	0.0543571138038603	1.83281325294822e-13
EIF4E3	chr3:71701895:T:A	Tcruzi	monocyte	0.432026956576977	0.066928554909057	1.4647012058117e-11
EIF4E3	chr3:71701895:T:A	Tcruzi	B	0.0903196802995363	0.0645652242471382	0.0802723807542137
EIF4E3	chr3:71701895:T:A	Tcruzi	CD4T	0.477755460917245	0.0560113514295721	7.10115637284936e-17
EIF4E3	chr3:71767140:T:A	NI	NK	0.31721296472694	0.0629951728011536	1.32422217019242e-07
EIF4E3	chr3:71767140:T:A	NI	CD8T	0.478769587165088	0.0585469930533235	2.889391218936e-16
EIF4E3	chr3:71767140:T:A	NI	monocyte	0.454357431017523	0.0655943180811806	6.6395058239642e-13
EIF4E3	chr3:71767140:T:A	NI	B	0.132508989550396	0.0634441811359726	0.0191141930003371
EIF4E3	chr3:71767140:T:A	NI	CD4T	0.635976782344633	0.0658125494721172	6.97070014790961e-25
EIF4E3	chr3:71767140:T:A	IAV	NK	0.091129409974567	0.0522601321320578	0.0421996619406381
EIF4E3	chr3:71767140:T:A	IAV	CD8T	0.238881052291371	0.052661890100842	3.34275727163856e-06
EIF4E3	chr3:71767140:T:A	IAV	monocyte	0.161208473893552	0.0392311335308778	2.2340487852146e-05
EIF4E3	chr3:71767140:T:A	IAV	B	0.159462853978355	0.0606908513124312	0.0037683671928052
EIF4E3	chr3:71767140:T:A	IAV	CD4T	0.251263990325685	0.0332374850900418	3.34226553510897e-14
EIF4E3	chr3:71767140:T:A	LPS	NK	0.238641687675614	0.0504105362711728	1.03402573397155e-06
EIF4E3	chr3:71767140:T:A	LPS	CD8T	0.299354427040506	0.0456323728606616	8.1841571538962e-11
EIF4E3	chr3:71767140:T:A	LPS	monocyte	0.378985669874543	0.0622327821161823	3.60229883879048e-10
EIF4E3	chr3:71767140:T:A	LPS	B	0.113366162936018	0.0604790973523493	0.0310220825314177
EIF4E3	chr3:71767140:T:A	LPS	CD4T	0.300307592949936	0.0353729706041783	2.3922786162363e-17
EIF4E3	chr3:71767140:T:A	Tcruzi	NK	0.179779914379616	0.0709863064095734	0.00727374951558724
EIF4E3	chr3:71767140:T:A	Tcruzi	CD8T	0.469029244762405	0.0574237046456725	1.16649326951824e-16
EIF4E3	chr3:71767140:T:A	Tcruzi	monocyte	0.389172713687168	0.0692906383791354	1.23258453993175e-08
EIF4E3	chr3:71767140:T:A	Tcruzi	B	0.120164341116299	0.0683110751445015	0.0406432861261687
EIF4E3	chr3:71767140:T:A	Tcruzi	CD4T	0.53536039203185	0.0598192975897829	1.05954734665711e-19
EIF4E3	chr3:71818066:C:A	NI	NK	0.0647555738825454	0.0595135006101263	0.128660885515137
EIF4E3	chr3:71818066:C:A	NI	CD8T	0.137175233857592	0.0695835966499071	0.0203790986504639
EIF4E3	chr3:71818066:C:A	NI	monocyte	0.061033117633407	0.0765897802958958	0.207571203294098
EIF4E3	chr3:71818066:C:A	NI	B	0.100909621403692	0.0733432882675026	0.0689619625478587
EIF4E3	chr3:71818066:C:A	NI	CD4T	0.195019738385126	0.0888627364458306	0.0129839346852126
EIF4E3	chr3:71818066:C:A	IAV	NK	0.0473454435841096	0.0529861208820385	0.174870374543328
EIF4E3	chr3:71818066:C:A	IAV	CD8T	0.0790103137553558	0.0518068099482376	0.0535608599144451
EIF4E3	chr3:71818066:C:A	IAV	monocyte	0.014541951696018	0.0562919435098499	0.39003802915498
EIF4E3	chr3:71818066:C:A	IAV	B	0.0621763955906124	0.0590875150228649	0.135077537198529
EIF4E3	chr3:71818066:C:A	IAV	CD4T	0.118057987617487	0.0554519047929047	0.02084354337493
EIF4E3	chr3:71818066:C:A	LPS	NK	0.0629714771108063	0.056474926779142	0.125350041790643
EIF4E3	chr3:71818066:C:A	LPS	CD8T	0.111725393011299	0.0585591682380414	0.0229694782245058
EIF4E3	chr3:71818066:C:A	LPS	monocyte	0.0138893864650181	0.0745506902754084	0.411419604884292
EIF4E3	chr3:71818066:C:A	LPS	B	0.0756926919646308	0.0665287142060504	0.118285326428993
EIF4E3	chr3:71818066:C:A	LPS	CD4T	0.171137678786413	0.0703451436152151	0.0120983337224171
EIF4E3	chr3:71818066:C:A	Tcruzi	NK	0.0657289819185864	0.0617055988569146	0.133025294689639
EIF4E3	chr3:71818066:C:A	Tcruzi	CD8T	0.132520800556171	0.0672977452028955	0.0200841849457431
EIF4E3	chr3:71818066:C:A	Tcruzi	monocyte	0.0600182386622916	0.0752195591823681	0.208136400871852
EIF4E3	chr3:71818066:C:A	Tcruzi	B	0.0774770860490269	0.0662551311826593	0.109638844860228
EIF4E3	chr3:71818066:C:A	Tcruzi	CD4T	0.173403533977528	0.0785182911557225	0.0142292563202075
EIF4E3	chr3:71823237:T:C	NI	NK	0.0156728096012614	0.0351594146861399	0.489409002764516
EIF4E3	chr3:71823237:T:C	NI	CD8T	0.0234388486972007	0.0397492318242976	0.441851388108522
EIF4E3	chr3:71823237:T:C	NI	monocyte	0.00755061176399466	0.0446734610927081	0.556147858054227
EIF4E3	chr3:71823237:T:C	NI	B	0.0277825675488998	0.045438444864068	0.430802621086034
EIF4E3	chr3:71823237:T:C	NI	CD4T	0.0354002077239705	0.0513324955231961	0.398059953261319
EIF4E3	chr3:71823237:T:C	IAV	NK	0.0112731249833245	0.0307363949881998	0.513423432948883
EIF4E3	chr3:71823237:T:C	IAV	CD8T	0.0148214977913508	0.0297211428669735	0.470340905635436
EIF4E3	chr3:71823237:T:C	IAV	monocyte	0.0044470108769883	0.0330836391725704	0.59522062886366
EIF4E3	chr3:71823237:T:C	IAV	B	0.0202229946680452	0.0366424129661535	0.452236635708267
EIF4E3	chr3:71823237:T:C	IAV	CD4T	0.0291488872563293	0.040082120151042	0.399762886714407
EIF4E3	chr3:71823237:T:C	LPS	NK	0.0146018698332491	0.0337217150300213	0.487126037914226
EIF4E3	chr3:71823237:T:C	LPS	CD8T	0.0163787414671539	0.0323436495993386	0.462195553840007
EIF4E3	chr3:71823237:T:C	LPS	monocyte	0.00103864625925553	0.043707134597366	0.610666121741456
EIF4E3	chr3:71823237:T:C	LPS	B	0.0335179304726731	0.049567874862049	0.39754016681152
EIF4E3	chr3:71823237:T:C	LPS	CD4T	0.0349784659419086	0.0460751247584947	0.382510587319288
EIF4E3	chr3:71823237:T:C	Tcruzi	NK	0.0163548595210699	0.0365903001835109	0.486856146846692
EIF4E3	chr3:71823237:T:C	Tcruzi	CD8T	0.0213180183498114	0.0377515758241482	0.447880831485903
EIF4E3	chr3:71823237:T:C	Tcruzi	monocyte	0.00199815983134507	0.0425883120314924	0.612215778017696
EIF4E3	chr3:71823237:T:C	Tcruzi	B	0.0260994554843638	0.0432947573953815	0.431421757301471
EIF4E3	chr3:71823237:T:C	Tcruzi	CD4T	0.0303868105105956	0.0461320793242213	0.417771770664523
EIF4E3	chr3:71854645:A:G	NI	NK	0.0548751413583227	0.085720964226835	0.3545961473776
EIF4E3	chr3:71854645:A:G	NI	CD8T	0.053615524596446	0.0863366102608608	0.36726368189979
EIF4E3	chr3:71854645:A:G	NI	monocyte	0.0490391300528648	0.100463343888801	0.399375745238112
EIF4E3	chr3:71854645:A:G	NI	B	0.0546090653756268	0.0926476221391625	0.374719299202316
EIF4E3	chr3:71854645:A:G	NI	CD4T	0.0514647013414702	0.0953794778739264	0.390504457076953
EIF4E3	chr3:71854645:A:G	IAV	NK	0.0669202677004019	0.0931102541283423	0.313967212116516
EIF4E3	chr3:71854645:A:G	IAV	CD8T	0.0463691104848912	0.0720365773756887	0.352633849797802
EIF4E3	chr3:71854645:A:G	IAV	monocyte	0.0363640118894131	0.078394051386858	0.426577474285796
EIF4E3	chr3:71854645:A:G	IAV	B	0.0559330342422315	0.0870967995578355	0.349297565048349
EIF4E3	chr3:71854645:A:G	IAV	CD4T	0.058800039560027	0.0837866434690962	0.343764941630988
EIF4E3	chr3:71854645:A:G	LPS	NK	0.0610036486341149	0.0885486008154075	0.332053575623775
EIF4E3	chr3:71854645:A:G	LPS	CD8T	0.0522296091555336	0.0783821053432291	0.346017119705051
EIF4E3	chr3:71854645:A:G	LPS	monocyte	0.0453493218313918	0.0972116845970505	0.415114909714065
EIF4E3	chr3:71854645:A:G	LPS	B	0.0544293344314447	0.0907860776834933	0.368112594864505
EIF4E3	chr3:71854645:A:G	LPS	CD4T	0.0635859000645983	0.0918220012989657	0.344316812927057
EIF4E3	chr3:71854645:A:G	Tcruzi	NK	0.0612462406346477	0.0920554280793043	0.341800266133773
EIF4E3	chr3:71854645:A:G	Tcruzi	CD8T	0.0485096551691671	0.0814999560309763	0.374839383224955
EIF4E3	chr3:71854645:A:G	Tcruzi	monocyte	0.0482380023708356	0.0975514812539869	0.410945483724823
EIF4E3	chr3:71854645:A:G	Tcruzi	B	0.0521951809151314	0.0882755153505196	0.37264775583884
EIF4E3	chr3:71854645:A:G	Tcruzi	CD4T	0.0496903047385376	0.0897511714048194	0.39091872211029
EIF4EBP2	chr10:70304342:C:A	NI	NK	0.00880627718245753	0.0305341507305551	0.612362580748407
EIF4EBP2	chr10:70304342:C:A	NI	CD8T	0.00121411851706016	0.0291164655353636	0.680026824237502
EIF4EBP2	chr10:70304342:C:A	NI	monocyte	0.0043697032034915	0.0375544399262381	0.627645526464375
EIF4EBP2	chr10:70304342:C:A	NI	B	-0.0148297478140142	0.0371504840948702	0.576031997757669
EIF4EBP2	chr10:70304342:C:A	NI	CD4T	0.00738775873472342	0.0367532412751357	0.625660429167398
EIF4EBP2	chr10:70304342:C:A	IAV	NK	0.0054255830828855	0.026965654770514	0.637211971055149
EIF4EBP2	chr10:70304342:C:A	IAV	CD8T	-0.00144641514914763	0.0246430832054988	0.686870071241484
EIF4EBP2	chr10:70304342:C:A	IAV	monocyte	0.0137726233128717	0.0367525850039533	0.580083494536637
EIF4EBP2	chr10:70304342:C:A	IAV	B	-0.00363761284850521	0.0275022898180157	0.654805009000403
EIF4EBP2	chr10:70304342:C:A	IAV	CD4T	0.00583023613030965	0.0310373966216271	0.641241730317946
EIF4EBP2	chr10:70304342:C:A	LPS	NK	0.000437854365059983	0.0283308228131115	0.678283220503833
EIF4EBP2	chr10:70304342:C:A	LPS	CD8T	-0.00649276602021667	0.0293524788460483	0.629816268394467
EIF4EBP2	chr10:70304342:C:A	LPS	monocyte	0.00639732931058616	0.0385944191354208	0.627085211811987
EIF4EBP2	chr10:70304342:C:A	LPS	B	-0.0136924000276924	0.0359164128965757	0.570259107993475
EIF4EBP2	chr10:70304342:C:A	LPS	CD4T	0.00391615351380665	0.0332105151480536	0.652807306912125
EIF4EBP2	chr10:70304342:C:A	Tcruzi	NK	0.00543034042392625	0.0295592718272867	0.640043007445961
EIF4EBP2	chr10:70304342:C:A	Tcruzi	CD8T	0.00597477046157057	0.0292644558596585	0.635395136688684
EIF4EBP2	chr10:70304342:C:A	Tcruzi	monocyte	0.00349884596737182	0.0350899463125718	0.655522849355594
EIF4EBP2	chr10:70304342:C:A	Tcruzi	B	-0.014958328984971	0.0364037772623101	0.569137488904291
EIF4EBP2	chr10:70304342:C:A	Tcruzi	CD4T	0.00439543299164152	0.0332145050559011	0.654302512354123
EIF4EBP2	chr10:70304536:T:A	NI	NK	0.0178636705414001	0.0526996976660568	0.527197418993418
EIF4EBP2	chr10:70304536:T:A	NI	CD8T	0.0178354018916139	0.056193234364015	0.533657865517649
EIF4EBP2	chr10:70304536:T:A	NI	monocyte	0.027654578130937	0.0720394360888196	0.485172552878443
EIF4EBP2	chr10:70304536:T:A	NI	B	0.0176681494341676	0.0572117738232779	0.536770818959766
EIF4EBP2	chr10:70304536:T:A	NI	CD4T	0.0275264840378235	0.0713753287285622	0.503057179599482
EIF4EBP2	chr10:70304536:T:A	IAV	NK	0.0112380476857718	0.0461650342903401	0.556082231227813
EIF4EBP2	chr10:70304536:T:A	IAV	CD8T	0.00607414062529557	0.041978914960118	0.582382266074053
EIF4EBP2	chr10:70304536:T:A	IAV	monocyte	0.0261680210740652	0.0626756599167869	0.497595482078218
EIF4EBP2	chr10:70304536:T:A	IAV	B	0.0083734581935798	0.0471335341400821	0.574516798349472
EIF4EBP2	chr10:70304536:T:A	IAV	CD4T	0.0293637955154455	0.0650274973427303	0.488536528963237
EIF4EBP2	chr10:70304536:T:A	LPS	NK	0.0121101778055571	0.0498202433552013	0.551856780713
EIF4EBP2	chr10:70304536:T:A	LPS	CD8T	0.00730996566790001	0.0475219323608616	0.574934305685704
EIF4EBP2	chr10:70304536:T:A	LPS	monocyte	0.0272438645568274	0.0727859617282095	0.500061016375637
EIF4EBP2	chr10:70304536:T:A	LPS	B	0.0121391769287994	0.0547109186249141	0.557901326113757
EIF4EBP2	chr10:70304536:T:A	LPS	CD4T	0.0238161426758833	0.0652657558555243	0.514300458782549
EIF4EBP2	chr10:70304536:T:A	Tcruzi	NK	0.0121900221471745	0.0511781336429662	0.556370994907249
EIF4EBP2	chr10:70304536:T:A	Tcruzi	CD8T	0.0105151143927755	0.0524466988112299	0.565022155446438
EIF4EBP2	chr10:70304536:T:A	Tcruzi	monocyte	0.0234932006199222	0.0677110381633073	0.517827777122009
EIF4EBP2	chr10:70304536:T:A	Tcruzi	B	0.013992194573347	0.0529945536758804	0.548522515619076
EIF4EBP2	chr10:70304536:T:A	Tcruzi	CD4T	0.0246939474176175	0.0663750548881663	0.514871537461994
EIF4EBP2	chr10:70319638:T:C	NI	NK	-0.00467882793790878	0.0493824220377147	0.627305581421758
EIF4EBP2	chr10:70319638:T:C	NI	CD8T	0.0352362337032121	0.0638430791991561	0.443952001322513
EIF4EBP2	chr10:70319638:T:C	NI	monocyte	0.0244579951911791	0.0649430209089541	0.481065425431203
EIF4EBP2	chr10:70319638:T:C	NI	B	0.0252748953910819	0.0579592072813959	0.486149763529618
EIF4EBP2	chr10:70319638:T:C	NI	CD4T	0.0332838899923737	0.0687984297567691	0.462835919430204
EIF4EBP2	chr10:70319638:T:C	IAV	NK	-0.00439853884288549	0.0456902081782208	0.625759284568235
EIF4EBP2	chr10:70319638:T:C	IAV	CD8T	0.00387564438745941	0.0406546779142063	0.585396464612003
EIF4EBP2	chr10:70319638:T:C	IAV	monocyte	0.00206304386309965	0.0505451962950077	0.609477679995782
EIF4EBP2	chr10:70319638:T:C	IAV	B	0.0122712520926343	0.0460267221512703	0.538882708858175
EIF4EBP2	chr10:70319638:T:C	IAV	CD4T	0.02432850072628	0.0566444143788004	0.488364361659327
EIF4EBP2	chr10:70319638:T:C	LPS	NK	0.00042840017847937	0.0473912758054128	0.611031891538912
EIF4EBP2	chr10:70319638:T:C	LPS	CD8T	0.0176262812709377	0.0470817984945498	0.502017796659901
EIF4EBP2	chr10:70319638:T:C	LPS	monocyte	0.00490246049860649	0.0616182905772259	0.587138512256802
EIF4EBP2	chr10:70319638:T:C	LPS	B	0.0221378643740589	0.0559660573561541	0.495349246392022
EIF4EBP2	chr10:70319638:T:C	LPS	CD4T	0.0296407656079008	0.0632562084567508	0.472087898449959
EIF4EBP2	chr10:70319638:T:C	Tcruzi	NK	0.00550804887934988	0.0478778247339396	0.584729887798184
EIF4EBP2	chr10:70319638:T:C	Tcruzi	CD8T	0.0297319051814702	0.0576130211041833	0.457012411774294
EIF4EBP2	chr10:70319638:T:C	Tcruzi	monocyte	0.0125765829936561	0.0585192005154417	0.55519894630139
EIF4EBP2	chr10:70319638:T:C	Tcruzi	B	0.0224745671706173	0.0540422240650605	0.491037432564331
EIF4EBP2	chr10:70319638:T:C	Tcruzi	CD4T	0.0303291584404593	0.0636773743445272	0.472060987389284
EIF4EBP2	chr10:70329922:C:T	NI	NK	0.0298714321447192	0.0507252514474638	0.447245306065571
EIF4EBP2	chr10:70329922:C:T	NI	CD8T	0.0175986608619636	0.039758754541618	0.509201020947839
EIF4EBP2	chr10:70329922:C:T	NI	monocyte	0.00476953594483377	0.0452758342523653	0.593682766152321
EIF4EBP2	chr10:70329922:C:T	NI	B	0.0161262177921053	0.0431728711490505	0.536280393988133
EIF4EBP2	chr10:70329922:C:T	NI	CD4T	0.0310671471810022	0.0541965457882564	0.452308054070077
EIF4EBP2	chr10:70329922:C:T	IAV	NK	0.0102249832718686	0.0339542410971492	0.548999914186348
EIF4EBP2	chr10:70329922:C:T	IAV	CD8T	0.00586237966625916	0.0313048677392947	0.578101998748045
EIF4EBP2	chr10:70329922:C:T	IAV	monocyte	-0.000736398986955342	0.0383489189793931	0.65258221119764
EIF4EBP2	chr10:70329922:C:T	IAV	B	-0.00394611459245268	0.0365724150249776	0.648075404808261
EIF4EBP2	chr10:70329922:C:T	IAV	CD4T	0.0141846763817664	0.0397976471176883	0.535478202708204
EIF4EBP2	chr10:70329922:C:T	LPS	NK	0.0246845432607554	0.0447593177076523	0.460648429162327
EIF4EBP2	chr10:70329922:C:T	LPS	CD8T	0.0137827390490378	0.0349519745381162	0.515749796626502
EIF4EBP2	chr10:70329922:C:T	LPS	monocyte	0.0159412488616513	0.0500281965885752	0.538337327517791
EIF4EBP2	chr10:70329922:C:T	LPS	B	0.00219329825938603	0.039076463096486	0.618757743271231
EIF4EBP2	chr10:70329922:C:T	LPS	CD4T	0.0176612923019828	0.0433287364702019	0.514544464297893
EIF4EBP2	chr10:70329922:C:T	Tcruzi	NK	0.0123366543885449	0.0379490270187534	0.53964066954684
EIF4EBP2	chr10:70329922:C:T	Tcruzi	CD8T	0.0087987975250973	0.0369092330671012	0.562415601858223
EIF4EBP2	chr10:70329922:C:T	Tcruzi	monocyte	0.00250057471304488	0.0433125098915613	0.626093986678785
EIF4EBP2	chr10:70329922:C:T	Tcruzi	B	0.00664533521487823	0.0374397970066121	0.591524100057632
EIF4EBP2	chr10:70329922:C:T	Tcruzi	CD4T	0.0213101989029329	0.045699494403713	0.501074401848148
EIF4EBP2	chr10:70357832:T:C	NI	NK	0.00669635265589789	0.0266420721986581	0.631677803727915
EIF4EBP2	chr10:70357832:T:C	NI	CD8T	0.00358686097368969	0.0263118336989325	0.665465721460738
EIF4EBP2	chr10:70357832:T:C	NI	monocyte	-0.00772412457531199	0.0347732379563285	0.590966871456972
EIF4EBP2	chr10:70357832:T:C	NI	B	0.0103956593519664	0.0314001358743558	0.606992404486054
EIF4EBP2	chr10:70357832:T:C	NI	CD4T	0.00635688949796164	0.0339001552627276	0.635894595204068
EIF4EBP2	chr10:70357832:T:C	IAV	NK	0.0020311185435405	0.0236814898965508	0.67860868655623
EIF4EBP2	chr10:70357832:T:C	IAV	CD8T	-0.00352764178599069	0.0226058130487519	0.659007194983543
EIF4EBP2	chr10:70357832:T:C	IAV	monocyte	-0.024703739244872	0.0420420248416746	0.495324132112753
EIF4EBP2	chr10:70357832:T:C	IAV	B	0.000329733055508803	0.0244647266000544	0.697211027345724
EIF4EBP2	chr10:70357832:T:C	IAV	CD4T	-0.00937687955672943	0.029637424778912	0.609420579871631
EIF4EBP2	chr10:70357832:T:C	LPS	NK	-0.000257022291743889	0.0249941569525002	0.692607707867461
EIF4EBP2	chr10:70357832:T:C	LPS	CD8T	0.00435042793786845	0.0245127815876302	0.649615527102316
EIF4EBP2	chr10:70357832:T:C	LPS	monocyte	-0.0227070319487243	0.0421564674774359	0.505325009518241
EIF4EBP2	chr10:70357832:T:C	LPS	B	0.000298860150369728	0.0275053686807372	0.692092698994867
EIF4EBP2	chr10:70357832:T:C	LPS	CD4T	-0.00366759958625632	0.0288491859337332	0.65734032521758
EIF4EBP2	chr10:70357832:T:C	Tcruzi	NK	0.00419785512746634	0.0265489454504259	0.656368450841684
EIF4EBP2	chr10:70357832:T:C	Tcruzi	CD8T	-0.00165926976825194	0.0251763886179849	0.68183999200763
EIF4EBP2	chr10:70357832:T:C	Tcruzi	monocyte	-0.0115028868688919	0.0328928461226219	0.581762893404698
EIF4EBP2	chr10:70357832:T:C	Tcruzi	B	0.00709756028178148	0.028266451209536	0.629802415428664
EIF4EBP2	chr10:70357832:T:C	Tcruzi	CD4T	-0.00431450079983293	0.0295141067647374	0.657848980044534
EIF4EBP2	chr10:70366111:C:T	NI	NK	-0.00424206314259598	0.0333531713069715	0.637622589339689
EIF4EBP2	chr10:70366111:C:T	NI	CD8T	-0.00182162971650573	0.0355527542543819	0.662477882848322
EIF4EBP2	chr10:70366111:C:T	NI	monocyte	-0.0164733467631094	0.0472026582838553	0.533042339381174
EIF4EBP2	chr10:70366111:C:T	NI	B	0.000829851893054126	0.037183634243217	0.675421357355131
EIF4EBP2	chr10:70366111:C:T	NI	CD4T	0.0125198342340815	0.0463894978165703	0.586265794761123
EIF4EBP2	chr10:70366111:C:T	IAV	NK	-0.00603573396485973	0.0318487550186683	0.619366936905736
EIF4EBP2	chr10:70366111:C:T	IAV	CD8T	-0.00245338412853703	0.0286983192067493	0.650682993844783
EIF4EBP2	chr10:70366111:C:T	IAV	monocyte	-0.0183434674069109	0.0420911744944451	0.534427296514119
EIF4EBP2	chr10:70366111:C:T	IAV	B	-0.0100891604464366	0.035099991734975	0.589209188592467
EIF4EBP2	chr10:70366111:C:T	IAV	CD4T	0.00278205928912074	0.0368654103420847	0.653435497207713
EIF4EBP2	chr10:70366111:C:T	LPS	NK	-0.00934930409504564	0.0355297929664608	0.589968112100967
EIF4EBP2	chr10:70366111:C:T	LPS	CD8T	-0.000438036222504314	0.0315017430219922	0.662537484527058
EIF4EBP2	chr10:70366111:C:T	LPS	monocyte	-0.0260852931158966	0.0543482082325283	0.494797077531823
EIF4EBP2	chr10:70366111:C:T	LPS	B	-0.0139961405110178	0.0415891501764487	0.565537322479483
EIF4EBP2	chr10:70366111:C:T	LPS	CD4T	0.00924132430809616	0.0420675414589792	0.607983018415279
EIF4EBP2	chr10:70366111:C:T	Tcruzi	NK	-0.000939279131779037	0.0343495036482099	0.661985958042068
EIF4EBP2	chr10:70366111:C:T	Tcruzi	CD8T	0.000471055130965926	0.0342101215081929	0.668974832001794
EIF4EBP2	chr10:70366111:C:T	Tcruzi	monocyte	-0.0135190485251753	0.0440613501539613	0.569648254483628
EIF4EBP2	chr10:70366111:C:T	Tcruzi	B	-0.000897026650661968	0.0353088735096193	0.660810127417737
EIF4EBP2	chr10:70366111:C:T	Tcruzi	CD4T	0.00986215948003636	0.0424125591638606	0.606129432566853
EIF4EBP2	chr10:70386177:G:A	NI	NK	0.0274672534980801	0.0554398750135861	0.457256805247607
EIF4EBP2	chr10:70386177:G:A	NI	CD8T	0.0378429666657745	0.0654719053020399	0.428934455464711
EIF4EBP2	chr10:70386177:G:A	NI	monocyte	0.0138871166204988	0.0656960137532504	0.533037888176173
EIF4EBP2	chr10:70386177:G:A	NI	B	0.0192691271173513	0.0564902676585246	0.511105286478064
EIF4EBP2	chr10:70386177:G:A	NI	CD4T	0.037578283448142	0.073897443628631	0.446932589993219
EIF4EBP2	chr10:70386177:G:A	IAV	NK	0.0282126069218847	0.0539390274311087	0.445857600447842
EIF4EBP2	chr10:70386177:G:A	IAV	CD8T	0.0260868558698509	0.0495073904153961	0.444326193853771
EIF4EBP2	chr10:70386177:G:A	IAV	monocyte	0.00167756898696891	0.0551362398745991	0.606630902599071
EIF4EBP2	chr10:70386177:G:A	IAV	B	0.0242477714624601	0.0536221897240124	0.473335030364874
EIF4EBP2	chr10:70386177:G:A	IAV	CD4T	0.0302331857547715	0.0619436371889985	0.462042527493957
EIF4EBP2	chr10:70386177:G:A	LPS	NK	0.0281250449479527	0.0562027226291349	0.451233693504103
EIF4EBP2	chr10:70386177:G:A	LPS	CD8T	0.0234676847409731	0.0511838300028245	0.465883926640981
EIF4EBP2	chr10:70386177:G:A	LPS	monocyte	0.00437762169018881	0.0655113635661198	0.586497964845868
EIF4EBP2	chr10:70386177:G:A	LPS	B	0.0171085603094548	0.0555724694353135	0.516793183582127
EIF4EBP2	chr10:70386177:G:A	LPS	CD4T	0.0368203768785471	0.0700821077957867	0.445842992364773
EIF4EBP2	chr10:70386177:G:A	Tcruzi	NK	0.0298990428917646	0.0583805982163647	0.449192960732881
EIF4EBP2	chr10:70386177:G:A	Tcruzi	CD8T	0.0361510883990459	0.0627205212968951	0.42775820606157
EIF4EBP2	chr10:70386177:G:A	Tcruzi	monocyte	0.0159513972374562	0.0639298699771745	0.539630502691257
EIF4EBP2	chr10:70386177:G:A	Tcruzi	B	0.0190321072355099	0.0539132941807384	0.505667558842564
EIF4EBP2	chr10:70386177:G:A	Tcruzi	CD4T	0.0291860476585839	0.0662175360637138	0.475702577495792
EIF4EBP2	chr10:70391166:C:T	NI	NK	0.0138580525685194	0.0402900213719574	0.568071125088155
EIF4EBP2	chr10:70391166:C:T	NI	CD8T	0.0146570559248247	0.043729489139938	0.572524607171997
EIF4EBP2	chr10:70391166:C:T	NI	monocyte	-0.0030721324176149	0.0486876970477897	0.629233412340224
EIF4EBP2	chr10:70391166:C:T	NI	B	0.00565522226257525	0.0404068084267212	0.630024302425799
EIF4EBP2	chr10:70391166:C:T	NI	CD4T	0.0109269590479679	0.0500499493021358	0.59631108005165
EIF4EBP2	chr10:70391166:C:T	IAV	NK	0.0138097998972653	0.0386151333372536	0.563032383728099
EIF4EBP2	chr10:70391166:C:T	IAV	CD8T	0.00324921910709378	0.0310990642225081	0.636338482088888
EIF4EBP2	chr10:70391166:C:T	IAV	monocyte	-0.00585630911274191	0.0407457794744256	0.637216810436218
EIF4EBP2	chr10:70391166:C:T	IAV	B	0.00462135684630911	0.0350083130429556	0.632583757986057
EIF4EBP2	chr10:70391166:C:T	IAV	CD4T	0.00162522310545075	0.0411837014754793	0.656312941114459
EIF4EBP2	chr10:70391166:C:T	LPS	NK	0.00940859319267117	0.037750336420054	0.591562159035413
EIF4EBP2	chr10:70391166:C:T	LPS	CD8T	0.00801863180312815	0.0357130016215256	0.599111330205663
EIF4EBP2	chr10:70391166:C:T	LPS	monocyte	-0.00369183807770549	0.0489952306860431	0.640096465057003
EIF4EBP2	chr10:70391166:C:T	LPS	B	0.00961258003075002	0.0417166996276737	0.599641793268349
EIF4EBP2	chr10:70391166:C:T	LPS	CD4T	0.00334429580844662	0.0448743357912254	0.641919918969264
EIF4EBP2	chr10:70391166:C:T	Tcruzi	NK	0.00986032085559631	0.0389109344806203	0.593846253922663
EIF4EBP2	chr10:70391166:C:T	Tcruzi	CD8T	0.00789775692502405	0.0388014036179986	0.60878614486567
EIF4EBP2	chr10:70391166:C:T	Tcruzi	monocyte	0.00043910326887482	0.045800706531534	0.664151379377372
EIF4EBP2	chr10:70391166:C:T	Tcruzi	B	0.00827728544385945	0.039408238231633	0.609031412740773
EIF4EBP2	chr10:70391166:C:T	Tcruzi	CD4T	0.00657962224676427	0.0456227174945214	0.626736666904857
EIF4EBP2	chr10:70392310:G:A	NI	NK	0.0220481860394449	0.0572860082690317	0.46980004693235
EIF4EBP2	chr10:70392310:G:A	NI	CD8T	0.0420609188469628	0.0703727831726273	0.397328259286694
EIF4EBP2	chr10:70392310:G:A	NI	monocyte	-0.00385560008677659	0.0724376809212804	0.582358414865226
EIF4EBP2	chr10:70392310:G:A	NI	B	0.0610297260212396	0.0883502381318917	0.349773009334331
EIF4EBP2	chr10:70392310:G:A	NI	CD4T	0.0541076742567369	0.0870511428281515	0.381541341359037
EIF4EBP2	chr10:70392310:G:A	IAV	NK	0.0120949063005582	0.0516018150751028	0.515268898348002
EIF4EBP2	chr10:70392310:G:A	IAV	CD8T	0.016037687582425	0.048313251918311	0.482951259624691
EIF4EBP2	chr10:70392310:G:A	IAV	monocyte	-0.0115411271445089	0.0630821529677283	0.55990158603352
EIF4EBP2	chr10:70392310:G:A	IAV	B	0.036078499295985	0.0629681807399081	0.401187373156441
EIF4EBP2	chr10:70392310:G:A	IAV	CD4T	0.0244976406325898	0.0643503342597564	0.468026909130419
EIF4EBP2	chr10:70392310:G:A	LPS	NK	0.0192371215201609	0.0566468955432921	0.480328889090266
EIF4EBP2	chr10:70392310:G:A	LPS	CD8T	0.0269477229709212	0.056537113880243	0.434859286753863
EIF4EBP2	chr10:70392310:G:A	LPS	monocyte	-0.00868873004459143	0.0746723934445175	0.570683820400876
EIF4EBP2	chr10:70392310:G:A	LPS	B	0.051286776053356	0.0791460384613068	0.368050924290252
EIF4EBP2	chr10:70392310:G:A	LPS	CD4T	0.0336600935340444	0.0720598702254061	0.439042093534485
EIF4EBP2	chr10:70392310:G:A	Tcruzi	NK	0.0175863505233498	0.0576272711407689	0.492444309459725
EIF4EBP2	chr10:70392310:G:A	Tcruzi	CD8T	0.0400839845247703	0.067385304972468	0.396794625061673
EIF4EBP2	chr10:70392310:G:A	Tcruzi	monocyte	-0.00304960857570707	0.0697158156222774	0.599382359346478
EIF4EBP2	chr10:70392310:G:A	Tcruzi	B	0.0547440320962507	0.0807932421375495	0.355174981248855
EIF4EBP2	chr10:70392310:G:A	Tcruzi	CD4T	0.0471876151728594	0.079167028076843	0.397743103832059
EIF4EBP2	chr10:70399160:C:T	NI	NK	-0.00655908487699973	0.0574620798352114	0.613607223138704
EIF4EBP2	chr10:70399160:C:T	NI	CD8T	0.00427535064807523	0.0622303996207776	0.615635819023866
EIF4EBP2	chr10:70399160:C:T	NI	monocyte	0.00152618524218899	0.0739732914697419	0.607908460253572
EIF4EBP2	chr10:70399160:C:T	NI	B	0.00629402881719129	0.0612456847339091	0.607117335454975
EIF4EBP2	chr10:70399160:C:T	NI	CD4T	0.0182787254862666	0.0792866691275314	0.560645982630818
EIF4EBP2	chr10:70399160:C:T	IAV	NK	-0.000345820381760657	0.0514036607867516	0.638081899079188
EIF4EBP2	chr10:70399160:C:T	IAV	CD8T	0.000214224858809374	0.0476431797331286	0.63337260746258
EIF4EBP2	chr10:70399160:C:T	IAV	monocyte	0.00228572914147329	0.0608659414810093	0.624933435693548
EIF4EBP2	chr10:70399160:C:T	IAV	B	0.00542764391152589	0.0527860841786378	0.606898494275576
EIF4EBP2	chr10:70399160:C:T	IAV	CD4T	0.0105608745719477	0.065450667056283	0.588974403127042
EIF4EBP2	chr10:70399160:C:T	LPS	NK	-0.00448101866475932	0.057230976493187	0.620129997678516
EIF4EBP2	chr10:70399160:C:T	LPS	CD8T	0.00782128941775857	0.0548361284389702	0.589360299357204
EIF4EBP2	chr10:70399160:C:T	LPS	monocyte	0.0176485381072292	0.0808195140818406	0.55647644529976
EIF4EBP2	chr10:70399160:C:T	LPS	B	0.00913261293320556	0.0618410238832156	0.587938605654208
EIF4EBP2	chr10:70399160:C:T	LPS	CD4T	0.0226545604239039	0.0773982200887921	0.543727313583412
EIF4EBP2	chr10:70399160:C:T	Tcruzi	NK	-0.00233672246992346	0.057482998792025	0.632198921854239
EIF4EBP2	chr10:70399160:C:T	Tcruzi	CD8T	0.00667920903759108	0.0600249286540539	0.602786003804574
EIF4EBP2	chr10:70399160:C:T	Tcruzi	monocyte	0.00478023350283567	0.0709641182964489	0.612465700639955
EIF4EBP2	chr10:70399160:C:T	Tcruzi	B	0.00486919183301343	0.0579252403047113	0.610426594234979
EIF4EBP2	chr10:70399160:C:T	Tcruzi	CD4T	0.0129338490506365	0.0727212880388156	0.583165437903533
EIF4EBP2	chr10:70403320:C:T	NI	NK	0.0115987168556328	0.0443586225821278	0.477643285982132
EIF4EBP2	chr10:70403320:C:T	NI	CD8T	-0.0323647159112667	0.0413496565267756	0.257608451149005
EIF4EBP2	chr10:70403320:C:T	NI	monocyte	-0.0887675057950631	0.0604939742688692	0.0965435646120055
EIF4EBP2	chr10:70403320:C:T	NI	B	0.00374905498989174	0.0460932551066708	0.54225325948528
EIF4EBP2	chr10:70403320:C:T	NI	CD4T	-0.00649298860703286	0.0477467302396012	0.465294082267174
EIF4EBP2	chr10:70403320:C:T	IAV	NK	0.00304819827958983	0.0395839877606648	0.54008426625531
EIF4EBP2	chr10:70403320:C:T	IAV	CD8T	-0.0499595687550798	0.0481278155631754	0.166499119030998
EIF4EBP2	chr10:70403320:C:T	IAV	monocyte	-0.0671915078744209	0.0513389882745233	0.128611372682151
EIF4EBP2	chr10:70403320:C:T	IAV	B	-0.0128290547956318	0.0391617095736754	0.403589709710192
EIF4EBP2	chr10:70403320:C:T	IAV	CD4T	-0.0219166830003611	0.0410757795412381	0.336586536980815
EIF4EBP2	chr10:70403320:C:T	LPS	NK	-0.0160189076261696	0.039768318940343	0.377668440097692
EIF4EBP2	chr10:70403320:C:T	LPS	CD8T	-0.0320602467794731	0.039162469877431	0.242280457288066
EIF4EBP2	chr10:70403320:C:T	LPS	monocyte	-0.0782509421958035	0.0601379078999477	0.126394057651956
EIF4EBP2	chr10:70403320:C:T	LPS	B	-0.0370778143188659	0.0474500872525686	0.255132046733676
EIF4EBP2	chr10:70403320:C:T	LPS	CD4T	-0.0155149287154332	0.0426988259865652	0.39068408876546
EIF4EBP2	chr10:70403320:C:T	Tcruzi	NK	-0.0100743724209384	0.0415938678055939	0.430244574343721
EIF4EBP2	chr10:70403320:C:T	Tcruzi	CD8T	-0.0623946838339758	0.0530345010725188	0.142555752329131
EIF4EBP2	chr10:70403320:C:T	Tcruzi	monocyte	-0.0739455465961276	0.0551999660834561	0.125504670893887
EIF4EBP2	chr10:70403320:C:T	Tcruzi	B	-0.0163663578211344	0.0418970924050334	0.381992994812618
EIF4EBP2	chr10:70403320:C:T	Tcruzi	CD4T	-0.0262290210330917	0.0439452776088256	0.316956436412281
EIF4EBP2	chr10:70405253:T:C	NI	NK	-0.0270559605846913	0.0457746805261406	0.338570468437683
EIF4EBP2	chr10:70405253:T:C	NI	CD8T	-0.0510674807836379	0.053259410874876	0.234396482694912
EIF4EBP2	chr10:70405253:T:C	NI	monocyte	-0.0881063349395493	0.0768120066944158	0.162467021942998
EIF4EBP2	chr10:70405253:T:C	NI	B	-0.0391434591895481	0.0530789342493275	0.297080605666191
EIF4EBP2	chr10:70405253:T:C	NI	CD4T	-0.0332653047182241	0.0565677296189795	0.340416941064089
EIF4EBP2	chr10:70405253:T:C	IAV	NK	-0.0306671440116695	0.0438864221890023	0.306755268478064
EIF4EBP2	chr10:70405253:T:C	IAV	CD8T	-0.0483922601504156	0.0504659891167185	0.218520703316508
EIF4EBP2	chr10:70405253:T:C	IAV	monocyte	-0.0328574022487073	0.050256259065717	0.318782525182579
EIF4EBP2	chr10:70405253:T:C	IAV	B	-0.0235840723769021	0.0443761220811826	0.359524163944499
EIF4EBP2	chr10:70405253:T:C	IAV	CD4T	-0.0333921382320264	0.0491960871117019	0.317249679824341
EIF4EBP2	chr10:70405253:T:C	LPS	NK	-0.0306372272699228	0.0461290731366471	0.315343563798136
EIF4EBP2	chr10:70405253:T:C	LPS	CD8T	-0.045972815845234	0.0484453423827019	0.231726180636641
EIF4EBP2	chr10:70405253:T:C	LPS	monocyte	-0.0410323446379127	0.0604105814108145	0.307106068363462
EIF4EBP2	chr10:70405253:T:C	LPS	B	-0.0323216714026125	0.0505800933967374	0.325373018615904
EIF4EBP2	chr10:70405253:T:C	LPS	CD4T	-0.0426699844128462	0.0538938382771645	0.283935365597398
EIF4EBP2	chr10:70405253:T:C	Tcruzi	NK	-0.0477807189006674	0.0537231216871187	0.244736440870964
EIF4EBP2	chr10:70405253:T:C	Tcruzi	CD8T	-0.05416148870461	0.0537362420269492	0.216855079076131
EIF4EBP2	chr10:70405253:T:C	Tcruzi	monocyte	-0.08477281192328	0.07610924932425	0.180879910823134
EIF4EBP2	chr10:70405253:T:C	Tcruzi	B	-0.0449319851125378	0.0536587535904809	0.261847437507607
EIF4EBP2	chr10:70405253:T:C	Tcruzi	CD4T	-0.0345438586504703	0.0530093926043682	0.323728443409827
EIF4EBP2	chr10:70434431:C:T	NI	NK	0.0254543795150653	0.0518744421202237	0.45795892604525
EIF4EBP2	chr10:70434431:C:T	NI	CD8T	0.0207920644963212	0.0520139935782752	0.489430124737307
EIF4EBP2	chr10:70434431:C:T	NI	monocyte	0.0338458726749188	0.0676253221057279	0.431516603654937
EIF4EBP2	chr10:70434431:C:T	NI	B	-0.00386587373891269	0.0525970806992661	0.621026599719878
EIF4EBP2	chr10:70434431:C:T	NI	CD4T	0.0184532882922849	0.0616118736233629	0.514528905795574
EIF4EBP2	chr10:70434431:C:T	IAV	NK	0.0261918811833443	0.0502534690035307	0.44568067541353
EIF4EBP2	chr10:70434431:C:T	IAV	CD8T	0.0305648295214382	0.0521972011574588	0.416822251160365
EIF4EBP2	chr10:70434431:C:T	IAV	monocyte	0.0322615304696359	0.0595107043594234	0.43817003854194
EIF4EBP2	chr10:70434431:C:T	IAV	B	0.000955264024873528	0.0448882343100673	0.609314092722427
EIF4EBP2	chr10:70434431:C:T	IAV	CD4T	0.0143038580735491	0.0523908745567014	0.528931922645566
EIF4EBP2	chr10:70434431:C:T	LPS	NK	0.0217753673144491	0.0497825727197034	0.471621560658918
EIF4EBP2	chr10:70434431:C:T	LPS	CD8T	0.0246271443830347	0.0492835650019813	0.451816210455484
EIF4EBP2	chr10:70434431:C:T	LPS	monocyte	0.0401175106183108	0.0726373545667818	0.421146289231611
EIF4EBP2	chr10:70434431:C:T	LPS	B	-0.00424526311817663	0.0526524089142066	0.615382905544463
EIF4EBP2	chr10:70434431:C:T	LPS	CD4T	0.019507948867535	0.0577013368855676	0.506756569149716
EIF4EBP2	chr10:70434431:C:T	Tcruzi	NK	0.0226616204333154	0.0512707907145993	0.472278800938824
EIF4EBP2	chr10:70434431:C:T	Tcruzi	CD8T	0.029947862032111	0.0556581517480033	0.441443759776149
EIF4EBP2	chr10:70434431:C:T	Tcruzi	monocyte	0.0371057222348052	0.0680097489602163	0.432677216534253
EIF4EBP2	chr10:70434431:C:T	Tcruzi	B	-0.00104063372344519	0.0491812652828602	0.619493389616523
EIF4EBP2	chr10:70434431:C:T	Tcruzi	CD4T	0.025014264935198	0.0602089657891547	0.485172092133513
EIF4EBP2	chr10:70442556:A:G	NI	NK	-0.0322593592583555	0.0542051258259112	0.307459731474109
EIF4EBP2	chr10:70442556:A:G	NI	CD8T	0.0444504883332658	0.0460281804447488	0.169729296399768
EIF4EBP2	chr10:70442556:A:G	NI	monocyte	0.0737662861706496	0.0564815144507023	0.0982261894865167
EIF4EBP2	chr10:70442556:A:G	NI	B	-0.0137937130384077	0.0532647003170996	0.433185977084239
EIF4EBP2	chr10:70442556:A:G	NI	CD4T	0.0952996897686168	0.0572505365893982	0.0532910746028358
EIF4EBP2	chr10:70442556:A:G	IAV	NK	-0.00385067849349815	0.0444184472042505	0.499410346983426
EIF4EBP2	chr10:70442556:A:G	IAV	CD8T	0.050830129776796	0.0460767252927027	0.123437223184932
EIF4EBP2	chr10:70442556:A:G	IAV	monocyte	0.0883884274013366	0.0565976356734002	0.0552762614743275
EIF4EBP2	chr10:70442556:A:G	IAV	B	-0.0051866665027581	0.0463958344745408	0.489416822758917
EIF4EBP2	chr10:70442556:A:G	IAV	CD4T	0.0697152977760126	0.0488952546277136	0.0819750580394713
EIF4EBP2	chr10:70442556:A:G	LPS	NK	0.00587642420261831	0.0459714024920334	0.442066189385723
EIF4EBP2	chr10:70442556:A:G	LPS	CD8T	0.0430633425837398	0.0432852679898707	0.159031042430621
EIF4EBP2	chr10:70442556:A:G	LPS	monocyte	0.0957694214605999	0.0645013809519752	0.0659494543670775
EIF4EBP2	chr10:70442556:A:G	LPS	B	0.00857050467291644	0.0499061271224106	0.427805269676379
EIF4EBP2	chr10:70442556:A:G	LPS	CD4T	0.100104049689011	0.0553930493283177	0.0403805124104447
EIF4EBP2	chr10:70442556:A:G	Tcruzi	NK	-0.009532602225675	0.0497267005927605	0.459726701207246
EIF4EBP2	chr10:70442556:A:G	Tcruzi	CD8T	0.0512889617042086	0.0451188203065878	0.129985611982497
EIF4EBP2	chr10:70442556:A:G	Tcruzi	monocyte	0.0823859548411047	0.0569944966242039	0.0760328924950083
EIF4EBP2	chr10:70442556:A:G	Tcruzi	B	0.0073686760681942	0.0479161215208513	0.434880229291049
EIF4EBP2	chr10:70442556:A:G	Tcruzi	CD4T	0.123308834723584	0.0634462512770421	0.0300543225683312
EIF4EBP2	chr10:70479571:C:T	NI	NK	-0.00700060099344142	0.0580700262942565	0.596386357033383
EIF4EBP2	chr10:70479571:C:T	NI	CD8T	0.0161016342217459	0.059503693269941	0.504835257424073
EIF4EBP2	chr10:70479571:C:T	NI	monocyte	0.0376461626142688	0.0770335458209028	0.418604259896198
EIF4EBP2	chr10:70479571:C:T	NI	B	0.0203931389588397	0.0616090700745964	0.489339088926136
EIF4EBP2	chr10:70479571:C:T	NI	CD4T	0.0584946056735254	0.0879919439374629	0.36868927216153
EIF4EBP2	chr10:70479571:C:T	IAV	NK	0.00424704094138622	0.050603086560802	0.566154196267441
EIF4EBP2	chr10:70479571:C:T	IAV	CD8T	0.0112888070042292	0.0468139583112368	0.516261263413589
EIF4EBP2	chr10:70479571:C:T	IAV	monocyte	0.0356659640074479	0.066592401312927	0.420028077927984
EIF4EBP2	chr10:70479571:C:T	IAV	B	0.0219091997270941	0.0550471034619559	0.46815615609258
EIF4EBP2	chr10:70479571:C:T	IAV	CD4T	0.0477520616261118	0.0738886042970406	0.382687110655596
EIF4EBP2	chr10:70479571:C:T	LPS	NK	0.0028034599799412	0.0549349567261982	0.56988527350784
EIF4EBP2	chr10:70479571:C:T	LPS	CD8T	0.0216467211847023	0.0537501412877197	0.461949952684922
EIF4EBP2	chr10:70479571:C:T	LPS	monocyte	0.0677197104099302	0.10073768055474	0.341362834870238
EIF4EBP2	chr10:70479571:C:T	LPS	B	0.0216389095587981	0.0614499925298949	0.477320062565245
EIF4EBP2	chr10:70479571:C:T	LPS	CD4T	0.0583201701541394	0.084799862871668	0.362467898698917
EIF4EBP2	chr10:70479571:C:T	Tcruzi	NK	0.00433118802927223	0.0559584315264207	0.567747489001043
EIF4EBP2	chr10:70479571:C:T	Tcruzi	CD8T	0.0213590060702717	0.05783479811852	0.475520554323937
EIF4EBP2	chr10:70479571:C:T	Tcruzi	monocyte	0.0469488185484082	0.0797791397667978	0.397847263176624
EIF4EBP2	chr10:70479571:C:T	Tcruzi	B	0.0207925104646266	0.0587948060234016	0.480650953652735
EIF4EBP2	chr10:70479571:C:T	Tcruzi	CD4T	0.0490351610704565	0.0782983991423431	0.390461749826606
EIF4EBP2	chr10:70504379:T:C	NI	NK	0.0039593717863546	0.0422276916389185	0.618355721078402
EIF4EBP2	chr10:70504379:T:C	NI	CD8T	0.0146853903428523	0.048477490096453	0.556864816058473
EIF4EBP2	chr10:70504379:T:C	NI	monocyte	-0.00290489937559778	0.0582263178448497	0.619790226202914
EIF4EBP2	chr10:70504379:T:C	NI	B	0.019180381817212	0.0519166735885367	0.535533057351745
EIF4EBP2	chr10:70504379:T:C	NI	CD4T	0.0356941904118242	0.0702051826625682	0.470279295272063
EIF4EBP2	chr10:70504379:T:C	IAV	NK	0.00164432594370943	0.0395225206305593	0.632413638469701
EIF4EBP2	chr10:70504379:T:C	IAV	CD8T	0.00707920425862746	0.0366554502603607	0.588766164940447
EIF4EBP2	chr10:70504379:T:C	IAV	monocyte	0.00141449850764657	0.0470916763169099	0.641481744984038
EIF4EBP2	chr10:70504379:T:C	IAV	B	0.0164928542867627	0.0451337970235535	0.536559634469728
EIF4EBP2	chr10:70504379:T:C	IAV	CD4T	0.0147628062479492	0.0502006326012609	0.557961341248869
EIF4EBP2	chr10:70504379:T:C	LPS	NK	0.00664451042269442	0.0427935184143849	0.595105246258352
EIF4EBP2	chr10:70504379:T:C	LPS	CD8T	0.015493209183438	0.0440767252277796	0.535692541793628
EIF4EBP2	chr10:70504379:T:C	LPS	monocyte	0.0042472190643288	0.057739661533824	0.614112483489656
EIF4EBP2	chr10:70504379:T:C	LPS	B	0.0175949558569837	0.0507343040976405	0.536343537401585
EIF4EBP2	chr10:70504379:T:C	LPS	CD4T	0.0239596390694557	0.0585722592035478	0.516846221429948
EIF4EBP2	chr10:70504379:T:C	Tcruzi	NK	0.00418243761473678	0.0436882516903567	0.616209254265146
EIF4EBP2	chr10:70504379:T:C	Tcruzi	CD8T	0.0137542550486112	0.0465417583212093	0.557226746046912
EIF4EBP2	chr10:70504379:T:C	Tcruzi	monocyte	0.00358879444377442	0.0546575165028446	0.625790859273095
EIF4EBP2	chr10:70504379:T:C	Tcruzi	B	0.0179473636013392	0.0491993128462308	0.535203799496629
EIF4EBP2	chr10:70504379:T:C	Tcruzi	CD4T	0.0208141667737387	0.057450317951386	0.535782362480543
EIF4EBP2	chr10:70513669:T:G	NI	NK	-0.000488874671417374	0.0389801770987549	0.668011551668409
EIF4EBP2	chr10:70513669:T:G	NI	CD8T	0.00206357993345241	0.0431687157180495	0.651352728959037
EIF4EBP2	chr10:70513669:T:G	NI	monocyte	0.0193518983939836	0.0574007749176505	0.530437647005454
EIF4EBP2	chr10:70513669:T:G	NI	B	0.00642738007639674	0.043815838487957	0.622340864144864
EIF4EBP2	chr10:70513669:T:G	NI	CD4T	0.00513150635811628	0.0533567480355961	0.628454786583299
EIF4EBP2	chr10:70513669:T:G	IAV	NK	-0.00129128764272562	0.0364500796445658	0.664909350527281
EIF4EBP2	chr10:70513669:T:G	IAV	CD8T	0.000646481198431181	0.0335236568982101	0.65895535575095
EIF4EBP2	chr10:70513669:T:G	IAV	monocyte	0.00887403663485543	0.044049141293823	0.603171612535801
EIF4EBP2	chr10:70513669:T:G	IAV	B	0.00898743018029032	0.0392529343375274	0.598937250010913
EIF4EBP2	chr10:70513669:T:G	IAV	CD4T	-0.000695210494686331	0.0452752077401492	0.667361829662437
EIF4EBP2	chr10:70513669:T:G	LPS	NK	0.000533464596051471	0.0391782566312433	0.653419823146526
EIF4EBP2	chr10:70513669:T:G	LPS	CD8T	0.00489881976625575	0.0380955638633544	0.622520697776818
EIF4EBP2	chr10:70513669:T:G	LPS	monocyte	0.0159739321467839	0.0559964899805019	0.56085988311639
EIF4EBP2	chr10:70513669:T:G	LPS	B	0.0128325436812134	0.0463801029457156	0.577486705052684
EIF4EBP2	chr10:70513669:T:G	LPS	CD4T	0.00608774001408558	0.0494386203128778	0.623453803842964
EIF4EBP2	chr10:70513669:T:G	Tcruzi	NK	0.00688250858610255	0.0413331853785654	0.617692594951924
EIF4EBP2	chr10:70513669:T:G	Tcruzi	CD8T	0.00445139787007473	0.0417367084135241	0.633432061461688
EIF4EBP2	chr10:70513669:T:G	Tcruzi	monocyte	0.0159803841293224	0.0535567813659752	0.56877883616969
EIF4EBP2	chr10:70513669:T:G	Tcruzi	B	0.00700786382416449	0.04184723549319	0.613917220997074
EIF4EBP2	chr10:70513669:T:G	Tcruzi	CD4T	0.0062085332564266	0.049992669524629	0.628486012521571
EIF4EBP2	chr10:70523774:A:G	NI	NK	0.00445160954797583	0.0218073115473712	0.652867938291148
EIF4EBP2	chr10:70523774:A:G	NI	CD8T	0.00987509883768665	0.024774355505409	0.597786961798324
EIF4EBP2	chr10:70523774:A:G	NI	monocyte	0.00561489145187103	0.0310745676618433	0.623430121854367
EIF4EBP2	chr10:70523774:A:G	NI	B	0.00496050100494248	0.0243889019832057	0.652661523336378
EIF4EBP2	chr10:70523774:A:G	NI	CD4T	0.0121702249310828	0.0325369184863827	0.580634307892717
EIF4EBP2	chr10:70523774:A:G	IAV	NK	0.00591277497464097	0.0208491440644692	0.631780882718213
EIF4EBP2	chr10:70523774:A:G	IAV	CD8T	0.00847817223288028	0.0207999989062871	0.593788880804388
EIF4EBP2	chr10:70523774:A:G	IAV	monocyte	0.00691705193041445	0.0245053467196929	0.635522403006431
EIF4EBP2	chr10:70523774:A:G	IAV	B	0.00628184521131964	0.0218097960515167	0.630638817190696
EIF4EBP2	chr10:70523774:A:G	IAV	CD4T	0.0163535235211866	0.0300326452173449	0.549928313374767
EIF4EBP2	chr10:70523774:A:G	LPS	NK	0.00560348817877145	0.022296581115879	0.633632854946891
EIF4EBP2	chr10:70523774:A:G	LPS	CD8T	0.00583965382060534	0.0213313687790668	0.623783337878069
EIF4EBP2	chr10:70523774:A:G	LPS	monocyte	0.00612808798788873	0.0300063550354054	0.638025877174087
EIF4EBP2	chr10:70523774:A:G	LPS	B	0.00754137897562723	0.0250628218451839	0.620914798716046
EIF4EBP2	chr10:70523774:A:G	LPS	CD4T	0.0171841923655825	0.0320279856784256	0.547553829964593
EIF4EBP2	chr10:70523774:A:G	Tcruzi	NK	0.00828441764311819	0.0246051830231607	0.599308443227142
EIF4EBP2	chr10:70523774:A:G	Tcruzi	CD8T	0.0138598775031797	0.0268007030845864	0.542799917142789
EIF4EBP2	chr10:70523774:A:G	Tcruzi	monocyte	0.0124465011660529	0.0309193904438616	0.573904795402633
EIF4EBP2	chr10:70523774:A:G	Tcruzi	B	0.0135486475312867	0.0294483790877969	0.555142953316829
EIF4EBP2	chr10:70523774:A:G	Tcruzi	CD4T	0.0189460648107565	0.032922735809409	0.522890296364988
EIF4EBP3	chr5:140474338:C:T	NI	NK	0.0134965587868315	0.0442534449193189	0.522186114935104
EIF4EBP3	chr5:140474338:C:T	NI	CD8T	-0.001045359954169	0.0421339602364089	0.602840200028358
EIF4EBP3	chr5:140474338:C:T	NI	monocyte	-0.0414028258476798	0.064693255283854	0.370489645264377
EIF4EBP3	chr5:140474338:C:T	NI	B	-0.0294709500323613	0.0543980535000449	0.427480522976905
EIF4EBP3	chr5:140474338:C:T	NI	CD4T	-0.0298096415595272	0.0576270242996468	0.433807325124676
EIF4EBP3	chr5:140474338:C:T	IAV	NK	0.0267800832176888	0.0509399742050397	0.441879833008871
EIF4EBP3	chr5:140474338:C:T	IAV	CD8T	0.0142493964972288	0.0389682567212238	0.50416502976492
EIF4EBP3	chr5:140474338:C:T	IAV	monocyte	-0.0319877153087703	0.0538592119076824	0.406248452384425
EIF4EBP3	chr5:140474338:C:T	IAV	B	-0.0159792865401037	0.0435302008297016	0.484989259248172
EIF4EBP3	chr5:140474338:C:T	IAV	CD4T	-0.00919184442125212	0.042430710891935	0.537994490480089
EIF4EBP3	chr5:140474338:C:T	LPS	NK	0.0153327576951176	0.0453736423459989	0.508757607820431
EIF4EBP3	chr5:140474338:C:T	LPS	CD8T	0.0163669323741889	0.0429318377996907	0.497847067319277
EIF4EBP3	chr5:140474338:C:T	LPS	monocyte	-0.0507882667227858	0.0706642467694083	0.347487627502359
EIF4EBP3	chr5:140474338:C:T	LPS	B	-0.0299206982791486	0.0542999566804871	0.420518820348323
EIF4EBP3	chr5:140474338:C:T	LPS	CD4T	-0.0156148354626191	0.0466235178487315	0.497959790062267
EIF4EBP3	chr5:140474338:C:T	Tcruzi	NK	0.00938114975838141	0.0448106967708122	0.550853856677333
EIF4EBP3	chr5:140474338:C:T	Tcruzi	CD8T	0.00411985865379108	0.041895710276029	0.593037425460319
EIF4EBP3	chr5:140474338:C:T	Tcruzi	monocyte	-0.0372360021504995	0.0616338673649407	0.398958626712927
EIF4EBP3	chr5:140474338:C:T	Tcruzi	B	-0.0294641109494526	0.0529516498531069	0.419552300226515
EIF4EBP3	chr5:140474338:C:T	Tcruzi	CD4T	-0.0306995744474101	0.0564226749175699	0.430276381955676
EIF4EBP3	chr5:140495642:G:A	NI	NK	0.000533386783240216	0.0359671665237591	0.672134319319488
EIF4EBP3	chr5:140495642:G:A	NI	CD8T	0.00332651514307057	0.0390920820867301	0.651918434198653
EIF4EBP3	chr5:140495642:G:A	NI	monocyte	-0.000179860730086634	0.0504559327036309	0.648805505723707
EIF4EBP3	chr5:140495642:G:A	NI	B	0.00450103326001666	0.0405676057316525	0.646972376736746
EIF4EBP3	chr5:140495642:G:A	NI	CD4T	0.0110649353143702	0.0496904235997417	0.60282322733432
EIF4EBP3	chr5:140495642:G:A	IAV	NK	-0.000845066796844941	0.0336693617942119	0.680591097318337
EIF4EBP3	chr5:140495642:G:A	IAV	CD8T	0.00352745642558015	0.0303637488310943	0.644258271153854
EIF4EBP3	chr5:140495642:G:A	IAV	monocyte	-0.00471727427492593	0.0415456269812372	0.651240345399398
EIF4EBP3	chr5:140495642:G:A	IAV	B	0.00327978170557888	0.034955217314698	0.651450738336528
EIF4EBP3	chr5:140495642:G:A	IAV	CD4T	0.0102921619132746	0.041645308074006	0.607082168496662
EIF4EBP3	chr5:140495642:G:A	LPS	NK	0.00520579894165088	0.036701444643687	0.632124454625171
EIF4EBP3	chr5:140495642:G:A	LPS	CD8T	0.00438766422599257	0.0341469921805888	0.634408750865813
EIF4EBP3	chr5:140495642:G:A	LPS	monocyte	-0.00807810695889513	0.0518139630735624	0.622063843312102
EIF4EBP3	chr5:140495642:G:A	LPS	B	0.00346813680277015	0.0401903400913016	0.647053854535749
EIF4EBP3	chr5:140495642:G:A	LPS	CD4T	0.0111038203418316	0.0455925102131492	0.601808270466317
EIF4EBP3	chr5:140495642:G:A	Tcruzi	NK	0.00208966248469982	0.0371111466396061	0.659129085110742
EIF4EBP3	chr5:140495642:G:A	Tcruzi	CD8T	0.00559087486500774	0.0380163264145361	0.633420865934183
EIF4EBP3	chr5:140495642:G:A	Tcruzi	monocyte	-0.00268518929657098	0.0475817358335477	0.66005448957894
EIF4EBP3	chr5:140495642:G:A	Tcruzi	B	0.00276095154923773	0.0383557533311157	0.654972694179892
EIF4EBP3	chr5:140495642:G:A	Tcruzi	CD4T	0.0107698847258427	0.0464691667593825	0.609349992740555
EIF4EBP3	chr5:140519147:G:C	NI	NK	0.0191108566191279	0.0466627833142687	0.333916317751644
EIF4EBP3	chr5:140519147:G:C	NI	CD8T	0.0627288099123753	0.0427028779360373	0.0687339204012383
EIF4EBP3	chr5:140519147:G:C	NI	monocyte	0.0590683416421743	0.0564047383799534	0.145357674289942
EIF4EBP3	chr5:140519147:G:C	NI	B	0.212721306660408	0.0608573759046141	4.25753942225498e-05
EIF4EBP3	chr5:140519147:G:C	NI	CD4T	0.0907831060913471	0.0493853077129384	0.0329640361443956
EIF4EBP3	chr5:140519147:G:C	IAV	NK	-0.00654493483914522	0.0473252696235729	0.46196153600265
EIF4EBP3	chr5:140519147:G:C	IAV	CD8T	0.0199553890671693	0.040096853595639	0.298446403098642
EIF4EBP3	chr5:140519147:G:C	IAV	monocyte	0.0559067760383437	0.0512250550033632	0.133766388239805
EIF4EBP3	chr5:140519147:G:C	IAV	B	0.134607043008432	0.0489248816655439	0.00238329753624583
EIF4EBP3	chr5:140519147:G:C	IAV	CD4T	0.0816991702536499	0.0403264199062704	0.0212296255804223
EIF4EBP3	chr5:140519147:G:C	LPS	NK	0.0115952965102011	0.0479014061930796	0.391746240486742
EIF4EBP3	chr5:140519147:G:C	LPS	CD8T	0.0513552157366964	0.0389759110248678	0.090754447829597
EIF4EBP3	chr5:140519147:G:C	LPS	monocyte	0.116215769752741	0.0572448313655906	0.0180032360306589
EIF4EBP3	chr5:140519147:G:C	LPS	B	0.223675805898508	0.0632524338349684	2.58346184090809e-05
EIF4EBP3	chr5:140519147:G:C	LPS	CD4T	0.102826105556188	0.0416001820964208	0.00620249462409315
EIF4EBP3	chr5:140519147:G:C	Tcruzi	NK	0.0154581566111798	0.0499791703708753	0.369148132501945
EIF4EBP3	chr5:140519147:G:C	Tcruzi	CD8T	0.0445304642383836	0.0425304570953076	0.144332278613423
EIF4EBP3	chr5:140519147:G:C	Tcruzi	monocyte	0.10901046347958	0.0567826387109674	0.0235427329137298
EIF4EBP3	chr5:140519147:G:C	Tcruzi	B	0.187628926859293	0.0563637179345464	0.000111133977054988
EIF4EBP3	chr5:140519147:G:C	Tcruzi	CD4T	0.0769732067452055	0.047471902448607	0.0535915627377477
EIF4EBP3	chr5:140579385:A:T	NI	NK	-0.00941835098353623	0.0521515639410842	0.587298543379472
EIF4EBP3	chr5:140579385:A:T	NI	CD8T	-0.0131538688384817	0.0586678393822786	0.574623598424822
EIF4EBP3	chr5:140579385:A:T	NI	monocyte	0.0137448463778865	0.075095656938734	0.564871653708936
EIF4EBP3	chr5:140579385:A:T	NI	B	0.0123902042905321	0.0608568978368742	0.586178587653393
EIF4EBP3	chr5:140579385:A:T	NI	CD4T	-0.00761276436567184	0.06916273312816	0.599249966579182
EIF4EBP3	chr5:140579385:A:T	IAV	NK	-0.0067239874345176	0.0477874131596097	0.598578831282531
EIF4EBP3	chr5:140579385:A:T	IAV	CD8T	-0.00676009586441715	0.043583302349713	0.593826447435774
EIF4EBP3	chr5:140579385:A:T	IAV	monocyte	0.0133984268619075	0.0630934819167025	0.580467943976904
EIF4EBP3	chr5:140579385:A:T	IAV	B	0.0107611500582266	0.0525575616266124	0.58553291733849
EIF4EBP3	chr5:140579385:A:T	IAV	CD4T	-0.00911754365602818	0.0582936741988446	0.594579237293378
EIF4EBP3	chr5:140579385:A:T	LPS	NK	-0.00783253543100338	0.0522158262946012	0.590911456572664
EIF4EBP3	chr5:140579385:A:T	LPS	CD8T	-0.00971429043661425	0.0504561260088097	0.578448205409408
EIF4EBP3	chr5:140579385:A:T	LPS	monocyte	0.0102511287305601	0.0735518315491857	0.588405576638702
EIF4EBP3	chr5:140579385:A:T	LPS	B	0.0117146480233948	0.0605909288948129	0.584919028274643
EIF4EBP3	chr5:140579385:A:T	LPS	CD4T	-0.0123058224747701	0.0652124177279183	0.580422652912715
EIF4EBP3	chr5:140579385:A:T	Tcruzi	NK	-0.0122893550518934	0.0552345753578887	0.573263888834109
EIF4EBP3	chr5:140579385:A:T	Tcruzi	CD8T	-0.0129093348925021	0.0567278317000298	0.571882007975297
EIF4EBP3	chr5:140579385:A:T	Tcruzi	monocyte	0.0143147603663579	0.072781388160221	0.580168494643739
EIF4EBP3	chr5:140579385:A:T	Tcruzi	B	0.0138660970208778	0.0593605161174439	0.574836959194529
EIF4EBP3	chr5:140579385:A:T	Tcruzi	CD4T	-0.00817562315500984	0.0651801610427852	0.60148866264148
EIF4EBP3	chr5:140601751:G:A	NI	NK	-0.00041837518591617	0.0388205019502955	0.643271771337909
EIF4EBP3	chr5:140601751:G:A	NI	CD8T	-0.00973637533084016	0.0416237392048874	0.576538068415198
EIF4EBP3	chr5:140601751:G:A	NI	monocyte	-0.017311113274414	0.0557689755069637	0.525443268029334
EIF4EBP3	chr5:140601751:G:A	NI	B	-0.01745336265842	0.0474796123391118	0.533280941100963
EIF4EBP3	chr5:140601751:G:A	NI	CD4T	-0.0319428991524799	0.061000099605594	0.468872217260474
EIF4EBP3	chr5:140601751:G:A	IAV	NK	0.00452793998194494	0.0377545219394433	0.633299601405368
EIF4EBP3	chr5:140601751:G:A	IAV	CD8T	-0.00234203276735205	0.0324726064503377	0.62355732019574
EIF4EBP3	chr5:140601751:G:A	IAV	monocyte	-0.0114048995688244	0.044801241735042	0.569974175455947
EIF4EBP3	chr5:140601751:G:A	IAV	B	-0.0202048623994498	0.0451006758359503	0.504875743660746
EIF4EBP3	chr5:140601751:G:A	IAV	CD4T	-0.0155333958345283	0.0437852764665369	0.538863470016505
EIF4EBP3	chr5:140601751:G:A	LPS	NK	0.00341620405978575	0.0400692827056671	0.637820756427552
EIF4EBP3	chr5:140601751:G:A	LPS	CD8T	0.000274476341327136	0.0366803484632168	0.638686082645116
EIF4EBP3	chr5:140601751:G:A	LPS	monocyte	-0.0136942792391026	0.0535672036292516	0.556245010190796
EIF4EBP3	chr5:140601751:G:A	LPS	B	-0.0209365531979718	0.0495447479727112	0.510280318477557
EIF4EBP3	chr5:140601751:G:A	LPS	CD4T	-0.0192201514947893	0.0486862054024039	0.522168749968411
EIF4EBP3	chr5:140601751:G:A	Tcruzi	NK	0.0028512150887032	0.041167819124511	0.646228828857821
EIF4EBP3	chr5:140601751:G:A	Tcruzi	CD8T	-0.00678629425501552	0.0399112443772548	0.592060161969973
EIF4EBP3	chr5:140601751:G:A	Tcruzi	monocyte	-0.0202746113874179	0.055065875773786	0.528421159155184
EIF4EBP3	chr5:140601751:G:A	Tcruzi	B	-0.0182029214828141	0.0461559235782415	0.522251209382863
EIF4EBP3	chr5:140601751:G:A	Tcruzi	CD4T	-0.0275022042242531	0.0556748007469687	0.490931853834755
EIF4EBP3	chr5:140615890:T:A	NI	NK	-0.0171076537845523	0.0546514741517655	0.519397760999726
EIF4EBP3	chr5:140615890:T:A	NI	CD8T	-0.0350202050674632	0.068118622337499	0.45246854489646
EIF4EBP3	chr5:140615890:T:A	NI	monocyte	-0.0105562000407053	0.071633060124158	0.553049379324924
EIF4EBP3	chr5:140615890:T:A	NI	B	-0.0141793731463503	0.0600534987532733	0.545576648480482
EIF4EBP3	chr5:140615890:T:A	NI	CD4T	-0.0424265266801404	0.0825553261477026	0.444833799216002
EIF4EBP3	chr5:140615890:T:A	IAV	NK	-0.017967345079245	0.0516890861270408	0.508499868726794
EIF4EBP3	chr5:140615890:T:A	IAV	CD8T	-0.0209760342028116	0.0490204550841999	0.481306366070885
EIF4EBP3	chr5:140615890:T:A	IAV	monocyte	-0.00810509071413085	0.0589388484570134	0.577725055635411
EIF4EBP3	chr5:140615890:T:A	IAV	B	-0.0080847908600852	0.051121850369499	0.567849606367272
EIF4EBP3	chr5:140615890:T:A	IAV	CD4T	-0.0427824596767152	0.0751681056520247	0.43087119885643
EIF4EBP3	chr5:140615890:T:A	LPS	NK	-0.0227850068343491	0.0576006830767683	0.488309137125106
EIF4EBP3	chr5:140615890:T:A	LPS	CD8T	-0.0276286179080216	0.0574835290451943	0.459247172226531
EIF4EBP3	chr5:140615890:T:A	LPS	monocyte	-0.0169963675118462	0.0731500270293086	0.537207933698291
EIF4EBP3	chr5:140615890:T:A	LPS	B	-0.0122040929327438	0.0593773454349481	0.549324109687366
EIF4EBP3	chr5:140615890:T:A	LPS	CD4T	-0.0400500811394044	0.0764617068360678	0.445371687734785
EIF4EBP3	chr5:140615890:T:A	Tcruzi	NK	-0.0183690195032297	0.0567667645662455	0.514503208858993
EIF4EBP3	chr5:140615890:T:A	Tcruzi	CD8T	-0.0354677537797104	0.0670562213426064	0.444874176774994
EIF4EBP3	chr5:140615890:T:A	Tcruzi	monocyte	-0.0121718517853934	0.0689817800525734	0.561985804857752
EIF4EBP3	chr5:140615890:T:A	Tcruzi	B	-0.00994930124407031	0.0564422718951764	0.560962871668665
EIF4EBP3	chr5:140615890:T:A	Tcruzi	CD4T	-0.0377508775147794	0.0760807093491405	0.458012370407508
EIF4EBP3	chr5:140616728:T:C	NI	NK	-0.0113101293931659	0.0286682777886792	0.577416262246272
EIF4EBP3	chr5:140616728:T:C	NI	CD8T	-0.00979699725369469	0.0281005231378038	0.591687455826638
EIF4EBP3	chr5:140616728:T:C	NI	monocyte	0.0070240761981444	0.0392938027471535	0.618523755270655
EIF4EBP3	chr5:140616728:T:C	NI	B	-0.0201765443363134	0.0380256878242343	0.527118713145468
EIF4EBP3	chr5:140616728:T:C	NI	CD4T	-0.0149431924199333	0.0360885841673089	0.559122978811902
EIF4EBP3	chr5:140616728:T:C	IAV	NK	-0.00603113965199521	0.0246311424839941	0.620892135222453
EIF4EBP3	chr5:140616728:T:C	IAV	CD8T	-0.00775614900776598	0.0227344449465158	0.593384792756762
EIF4EBP3	chr5:140616728:T:C	IAV	monocyte	-0.000355209723835061	0.0291334648879557	0.693309400659247
EIF4EBP3	chr5:140616728:T:C	IAV	B	-0.0141976025073855	0.0302867872338961	0.550142534917326
EIF4EBP3	chr5:140616728:T:C	IAV	CD4T	-0.00771246146509294	0.0276829828990254	0.611870088326213
EIF4EBP3	chr5:140616728:T:C	LPS	NK	-0.0105329398800049	0.0281637228357274	0.575137672807724
EIF4EBP3	chr5:140616728:T:C	LPS	CD8T	-0.0081202682653929	0.0245603702748977	0.588020455495257
EIF4EBP3	chr5:140616728:T:C	LPS	monocyte	-0.00312704408641377	0.0353299947232557	0.653741276032714
EIF4EBP3	chr5:140616728:T:C	LPS	B	-0.0222208138453353	0.0398411668311813	0.506752500542363
EIF4EBP3	chr5:140616728:T:C	LPS	CD4T	-0.0115436597514715	0.0310602928397391	0.577351567612056
EIF4EBP3	chr5:140616728:T:C	Tcruzi	NK	-0.00944458237951238	0.0283365346676128	0.593747912059197
EIF4EBP3	chr5:140616728:T:C	Tcruzi	CD8T	-0.0105649528223826	0.0277067210216746	0.579656890023074
EIF4EBP3	chr5:140616728:T:C	Tcruzi	monocyte	0.00124157576282493	0.0340877755998059	0.693056263728004
EIF4EBP3	chr5:140616728:T:C	Tcruzi	B	-0.0185745351644949	0.0356204625998595	0.528194040375669
EIF4EBP3	chr5:140616728:T:C	Tcruzi	CD4T	-0.0127423347017825	0.0327780059552379	0.578002084387574
EIF4EBP3	chr5:140626845:C:T	NI	NK	-0.0567586909472082	0.0459824306642028	0.134093830564122
EIF4EBP3	chr5:140626845:C:T	NI	CD8T	-0.0597552653760577	0.0433233109946239	0.123945165673683
EIF4EBP3	chr5:140626845:C:T	NI	monocyte	-0.029232212204939	0.0458494512098338	0.296509567268861
EIF4EBP3	chr5:140626845:C:T	NI	B	-0.0408715451375892	0.0427538586236579	0.206529726169328
EIF4EBP3	chr5:140626845:C:T	NI	CD4T	-0.0647586584101636	0.0487924035317786	0.131771567751628
EIF4EBP3	chr5:140626845:C:T	IAV	NK	-0.0382400478076362	0.0364666180759193	0.181312805457618
EIF4EBP3	chr5:140626845:C:T	IAV	CD8T	-0.0322170083203102	0.0314536761200159	0.189230390384441
EIF4EBP3	chr5:140626845:C:T	IAV	monocyte	-0.00897050157400266	0.0402134774013388	0.431549026321315
EIF4EBP3	chr5:140626845:C:T	IAV	B	-0.0347203084531653	0.0376538110377841	0.213661609913129
EIF4EBP3	chr5:140626845:C:T	IAV	CD4T	-0.0596105593411126	0.0427385875952319	0.123789632745549
EIF4EBP3	chr5:140626845:C:T	LPS	NK	-0.0459369065364243	0.0402778850683187	0.15870238113937
EIF4EBP3	chr5:140626845:C:T	LPS	CD8T	-0.0419837709646606	0.0346075369777774	0.151866037063503
EIF4EBP3	chr5:140626845:C:T	LPS	monocyte	-0.0400120704252192	0.0483489742392931	0.241005182975576
EIF4EBP3	chr5:140626845:C:T	LPS	B	-0.0445025642565695	0.0435067517924129	0.186669076559171
EIF4EBP3	chr5:140626845:C:T	LPS	CD4T	-0.0529204231959717	0.0413561858078487	0.145166886971933
EIF4EBP3	chr5:140626845:C:T	Tcruzi	NK	-0.0429475911781173	0.0403567657112212	0.177742452301993
EIF4EBP3	chr5:140626845:C:T	Tcruzi	CD8T	-0.0507886715123606	0.0392591942191934	0.138771231061175
EIF4EBP3	chr5:140626845:C:T	Tcruzi	monocyte	-0.0347425912578938	0.045814698433722	0.266304347493991
EIF4EBP3	chr5:140626845:C:T	Tcruzi	B	-0.041380027079034	0.0417512185910984	0.195363502018537
EIF4EBP3	chr5:140626845:C:T	Tcruzi	CD4T	-0.0582546591334285	0.0449656749038829	0.140617865753935
EIF4EBP3	chr5:140630684:G:A	NI	NK	0.000243794303476547	0.0348261549863177	0.675310793543087
EIF4EBP3	chr5:140630684:G:A	NI	CD8T	0.00600876331759778	0.0381063787067229	0.640661135005016
EIF4EBP3	chr5:140630684:G:A	NI	monocyte	-0.00774748828742889	0.0487418664502145	0.59923545051268
EIF4EBP3	chr5:140630684:G:A	NI	B	-0.0115467893377208	0.0419361243740169	0.593145914903368
EIF4EBP3	chr5:140630684:G:A	NI	CD4T	0.00390317136522301	0.0452219009645561	0.649721428907662
EIF4EBP3	chr5:140630684:G:A	IAV	NK	-0.00493795886377456	0.0333328113990164	0.633615246218688
EIF4EBP3	chr5:140630684:G:A	IAV	CD8T	-0.00409676270406199	0.0295810024285556	0.636339269324562
EIF4EBP3	chr5:140630684:G:A	IAV	monocyte	-0.0059445999842193	0.0404215853307061	0.633836320608016
EIF4EBP3	chr5:140630684:G:A	IAV	B	-0.0125852547738614	0.0383208370293972	0.575924902537819
EIF4EBP3	chr5:140630684:G:A	IAV	CD4T	-0.00246875311790476	0.0363626133712169	0.65264499180697
EIF4EBP3	chr5:140630684:G:A	LPS	NK	-0.000191663147884792	0.0352128775815815	0.663808925451324
EIF4EBP3	chr5:140630684:G:A	LPS	CD8T	-0.0038310849817081	0.031999666222814	0.634404585011018
EIF4EBP3	chr5:140630684:G:A	LPS	monocyte	0.0102111798160984	0.0539070236288076	0.609614758236511
EIF4EBP3	chr5:140630684:G:A	LPS	B	-0.0128757638948336	0.0422939073393394	0.576906713252661
EIF4EBP3	chr5:140630684:G:A	LPS	CD4T	-0.0157109478767118	0.0448842362758963	0.566235083742383
EIF4EBP3	chr5:140630684:G:A	Tcruzi	NK	-0.00254016559329709	0.0362392199451099	0.653224480113998
EIF4EBP3	chr5:140630684:G:A	Tcruzi	CD8T	-0.00127143287629027	0.0347720740363374	0.661615151607469
EIF4EBP3	chr5:140630684:G:A	Tcruzi	monocyte	-0.00512835335879921	0.04570222562129	0.636399594746221
EIF4EBP3	chr5:140630684:G:A	Tcruzi	B	-0.0118529953700933	0.040531830207013	0.585757771561275
EIF4EBP3	chr5:140630684:G:A	Tcruzi	CD4T	0.00346801846055322	0.0423490466181149	0.66099085140506
EIF4EBP3	chr5:140646167:C:T	NI	NK	0.00631803115700587	0.0413402740361098	0.577868718135227
EIF4EBP3	chr5:140646167:C:T	NI	CD8T	-0.0260241391251783	0.0447692855154188	0.408538151122703
EIF4EBP3	chr5:140646167:C:T	NI	monocyte	-0.00415642074097887	0.0529490690302515	0.554935482952342
EIF4EBP3	chr5:140646167:C:T	NI	B	-0.00618856842301776	0.0456262044245471	0.554121357434044
EIF4EBP3	chr5:140646167:C:T	NI	CD4T	-0.057653321216767	0.0672384779052459	0.304625954309365
EIF4EBP3	chr5:140646167:C:T	IAV	NK	0.0223329492472307	0.0482708836422804	0.47053881818218
EIF4EBP3	chr5:140646167:C:T	IAV	CD8T	0.00999461440225852	0.0382678570143995	0.551240473916496
EIF4EBP3	chr5:140646167:C:T	IAV	monocyte	-0.0128559488664654	0.045717920630463	0.511773128338316
EIF4EBP3	chr5:140646167:C:T	IAV	B	0.00500287205104493	0.0419702314237382	0.594284600216604
EIF4EBP3	chr5:140646167:C:T	IAV	CD4T	-0.0301347279436541	0.0450918360785447	0.379363825864951
EIF4EBP3	chr5:140646167:C:T	LPS	NK	0.0109462537992981	0.0432976557635201	0.543534242504946
EIF4EBP3	chr5:140646167:C:T	LPS	CD8T	-0.00174939962647307	0.0363299368579292	0.570210178668275
EIF4EBP3	chr5:140646167:C:T	LPS	monocyte	-0.0298387620354593	0.0587527677864548	0.423199145826376
EIF4EBP3	chr5:140646167:C:T	LPS	B	-0.00986017910930938	0.0454938796154595	0.526759232718957
EIF4EBP3	chr5:140646167:C:T	LPS	CD4T	-0.0344805977289815	0.048794041649778	0.364616500105376
EIF4EBP3	chr5:140646167:C:T	Tcruzi	NK	0.00914433158636294	0.0441448508899086	0.560097197013243
EIF4EBP3	chr5:140646167:C:T	Tcruzi	CD8T	-0.0176140531909392	0.040627047170515	0.454586294295771
EIF4EBP3	chr5:140646167:C:T	Tcruzi	monocyte	-0.00716467820129718	0.0509349454368342	0.549625811017964
EIF4EBP3	chr5:140646167:C:T	Tcruzi	B	0.000177505412003338	0.0444578507065157	0.593188589581199
EIF4EBP3	chr5:140646167:C:T	Tcruzi	CD4T	-0.0569615343466781	0.0664128678517069	0.309259760437647
EIF4G3	chr1:20706852:G:A	NI	NK	0.0179133633867858	0.0639426493127852	0.528440283553479
EIF4G3	chr1:20706852:G:A	NI	CD8T	0.0185072968592308	0.0688279079279381	0.532197822411971
EIF4G3	chr1:20706852:G:A	NI	monocyte	-0.0104555245799432	0.0745934811178026	0.551286046343403
EIF4G3	chr1:20706852:G:A	NI	B	-0.0399123959965404	0.0807102839676377	0.446091501844857
EIF4G3	chr1:20706852:G:A	NI	CD4T	0.0343805576392669	0.0935656281883436	0.491166882916417
EIF4G3	chr1:20706852:G:A	IAV	NK	0.00999015443875672	0.0565558835344696	0.560747685842902
EIF4G3	chr1:20706852:G:A	IAV	CD8T	0.0106547962561704	0.0525068125325864	0.551836618420151
EIF4G3	chr1:20706852:G:A	IAV	monocyte	-0.000374068652576945	0.0620172615297293	0.609677861879962
EIF4G3	chr1:20706852:G:A	IAV	B	-0.0334040938736754	0.0665337809635883	0.444207054421778
EIF4G3	chr1:20706852:G:A	IAV	CD4T	0.0111883737242774	0.0706608383983043	0.567201477844013
EIF4G3	chr1:20706852:G:A	LPS	NK	0.0174138939118	0.0643459247964942	0.528425279582996
EIF4G3	chr1:20706852:G:A	LPS	CD8T	0.013631066879458	0.0594856134778669	0.540843455990575
EIF4G3	chr1:20706852:G:A	LPS	monocyte	0.00432118869433611	0.0728227215171568	0.591178262742952
EIF4G3	chr1:20706852:G:A	LPS	B	-0.0377387076686105	0.0752552745233083	0.442127387063319
EIF4G3	chr1:20706852:G:A	LPS	CD4T	0.0114914868009893	0.0771162756003508	0.565791836461553
EIF4G3	chr1:20706852:G:A	Tcruzi	NK	0.0166516904007379	0.0653481077264472	0.535096027196014
EIF4G3	chr1:20706852:G:A	Tcruzi	CD8T	0.0178500808049807	0.0661222515795586	0.530628100441811
EIF4G3	chr1:20706852:G:A	Tcruzi	monocyte	-0.0127650148905476	0.0728565054106881	0.556832866568804
EIF4G3	chr1:20706852:G:A	Tcruzi	B	-0.0358252209269392	0.0744675661867841	0.45046108514692
EIF4G3	chr1:20706852:G:A	Tcruzi	CD4T	0.027706543293421	0.0852555328846655	0.513962709576917
EIF4G3	chr1:20712063:T:C	NI	NK	0.0512767583643861	0.0476187013295128	0.192686755065065
EIF4G3	chr1:20712063:T:C	NI	CD8T	0.058175338595747	0.0489118410173671	0.17653399622339
EIF4G3	chr1:20712063:T:C	NI	monocyte	0.0164945492625271	0.0452508167002052	0.409782069033688
EIF4G3	chr1:20712063:T:C	NI	B	0.0380907342848391	0.0446929382914125	0.256239462203677
EIF4G3	chr1:20712063:T:C	NI	CD4T	0.0532418708296573	0.0546194990274661	0.222237887653029
EIF4G3	chr1:20712063:T:C	IAV	NK	0.0548362439276778	0.0490116246361731	0.176868392673408
EIF4G3	chr1:20712063:T:C	IAV	CD8T	0.0582558823155762	0.0499581547004626	0.16120783378656
EIF4G3	chr1:20712063:T:C	IAV	monocyte	0.0121279043293181	0.0395761952487913	0.439555281338352
EIF4G3	chr1:20712063:T:C	IAV	B	0.0269321006222889	0.0352900299019797	0.285646190313246
EIF4G3	chr1:20712063:T:C	IAV	CD4T	0.0521867278944676	0.0496403315855165	0.205151676797268
EIF4G3	chr1:20712063:T:C	LPS	NK	0.0582195570785092	0.0515460075258482	0.174689178449793
EIF4G3	chr1:20712063:T:C	LPS	CD8T	0.0565530919179114	0.047259708784706	0.166300037423179
EIF4G3	chr1:20712063:T:C	LPS	monocyte	0.022805854798083	0.0447438622038019	0.368675585945391
EIF4G3	chr1:20712063:T:C	LPS	B	0.0267662254292305	0.038063956643497	0.302623575448317
EIF4G3	chr1:20712063:T:C	LPS	CD4T	0.0552096893362748	0.0525066069735451	0.205365210685058
EIF4G3	chr1:20712063:T:C	Tcruzi	NK	0.0595863429045863	0.053353963956409	0.177741923347369
EIF4G3	chr1:20712063:T:C	Tcruzi	CD8T	0.057092698816313	0.047503875193317	0.172874202103754
EIF4G3	chr1:20712063:T:C	Tcruzi	monocyte	-0.000436540895315584	0.0457156805986237	0.540280140500528
EIF4G3	chr1:20712063:T:C	Tcruzi	B	0.0385777682260981	0.0435571599766935	0.244176534278012
EIF4G3	chr1:20712063:T:C	Tcruzi	CD4T	0.063905484185643	0.0566098977699649	0.18630541660055
EIF4G3	chr1:20754626:G:A	NI	NK	-0.078488934106463	0.0456593680620026	0.0406513994069992
EIF4G3	chr1:20754626:G:A	NI	CD8T	-0.0887969407565257	0.0441654912533983	0.0251902618688792
EIF4G3	chr1:20754626:G:A	NI	monocyte	0.0267008421053908	0.0461058090917459	0.286199522203857
EIF4G3	chr1:20754626:G:A	NI	B	-0.0170838874829845	0.0442941168424789	0.348139233108901
EIF4G3	chr1:20754626:G:A	NI	CD4T	-0.0594993357803217	0.0514823581744418	0.124635257499405
EIF4G3	chr1:20754626:G:A	IAV	NK	-0.0853375498753759	0.0463009963711112	0.0269111797092645
EIF4G3	chr1:20754626:G:A	IAV	CD8T	-0.0887269881036986	0.0455294162219906	0.0194835062659076
EIF4G3	chr1:20754626:G:A	IAV	monocyte	0.0153305915091658	0.0426684103317169	0.361074270318002
EIF4G3	chr1:20754626:G:A	IAV	B	-0.000351024041947624	0.0350299658625989	0.489539402810961
EIF4G3	chr1:20754626:G:A	IAV	CD4T	-0.0595340071411649	0.0467509057126271	0.0997086213941341
EIF4G3	chr1:20754626:G:A	LPS	NK	-0.0839425626236871	0.0473171421217407	0.0340783801296851
EIF4G3	chr1:20754626:G:A	LPS	CD8T	-0.104552594379041	0.0486655051374787	0.0146840022165974
EIF4G3	chr1:20754626:G:A	LPS	monocyte	0.0249966238810181	0.0445688035500449	0.29275466509163
EIF4G3	chr1:20754626:G:A	LPS	B	-0.0158045321351542	0.0374816128164909	0.338074064114897
EIF4G3	chr1:20754626:G:A	LPS	CD4T	-0.0388211261850761	0.048930351004269	0.209679731464011
EIF4G3	chr1:20754626:G:A	Tcruzi	NK	-0.0898048952069045	0.049909384581852	0.0315868349372725
EIF4G3	chr1:20754626:G:A	Tcruzi	CD8T	-0.115299791816853	0.0497178760936504	0.0132298660099729
EIF4G3	chr1:20754626:G:A	Tcruzi	monocyte	0.0684597347029382	0.0530210530871444	0.093395971122974
EIF4G3	chr1:20754626:G:A	Tcruzi	B	-0.00760469545920825	0.0424897352872277	0.422620841681938
EIF4G3	chr1:20754626:G:A	Tcruzi	CD4T	-0.0631339812049539	0.0495432440692951	0.101555161931448
EIF4G3	chr1:20874458:G:A	NI	NK	0.0151415389913848	0.0482646424320765	0.561604648610329
EIF4G3	chr1:20874458:G:A	NI	CD8T	0.0150314336711748	0.0514450000563218	0.569948159484521
EIF4G3	chr1:20874458:G:A	NI	monocyte	-0.0166945888355376	0.0611395321406307	0.540415050056861
EIF4G3	chr1:20874458:G:A	NI	B	0.00525050933251412	0.0478722862570837	0.629533686635801
EIF4G3	chr1:20874458:G:A	NI	CD4T	0.00743679752329207	0.0602947326269905	0.610513790810308
EIF4G3	chr1:20874458:G:A	IAV	NK	0.014407743411985	0.0452528062929054	0.5600713051177
EIF4G3	chr1:20874458:G:A	IAV	CD8T	0.0109928899067684	0.0400097062270043	0.573918402112902
EIF4G3	chr1:20874458:G:A	IAV	monocyte	-0.0058500293956255	0.0471045251034089	0.624151486151996
EIF4G3	chr1:20874458:G:A	IAV	B	-0.0109618543198639	0.0432235452430619	0.5881645565536
EIF4G3	chr1:20874458:G:A	IAV	CD4T	0.00653568970928108	0.0511850773007854	0.618555335539615
EIF4G3	chr1:20874458:G:A	LPS	NK	0.0142151681947929	0.0479300777190914	0.562106097336952
EIF4G3	chr1:20874458:G:A	LPS	CD8T	0.0143024998026169	0.046203784987649	0.558854566907576
EIF4G3	chr1:20874458:G:A	LPS	monocyte	0.00188531823867178	0.0542705756046007	0.636468818155697
EIF4G3	chr1:20874458:G:A	LPS	B	-0.00279190430607893	0.0447805739085009	0.638876227158204
EIF4G3	chr1:20874458:G:A	LPS	CD4T	0.00567862010666298	0.0558631243668304	0.62033363450862
EIF4G3	chr1:20874458:G:A	Tcruzi	NK	0.0153119490545371	0.0495789223321069	0.560974786229348
EIF4G3	chr1:20874458:G:A	Tcruzi	CD8T	0.0109803079224086	0.0473568152436285	0.585326601499503
EIF4G3	chr1:20874458:G:A	Tcruzi	monocyte	0.000632508491929468	0.0536357762688136	0.650309675150361
EIF4G3	chr1:20874458:G:A	Tcruzi	B	0.00337117587693848	0.0446967698850908	0.636703032841685
EIF4G3	chr1:20874458:G:A	Tcruzi	CD4T	0.0100540793857189	0.0571439277589078	0.602842282048823
EIF4G3	chr1:20977181:T:A	NI	NK	0.0119466274904465	0.0562913339372628	0.560415898589137
EIF4G3	chr1:20977181:T:A	NI	CD8T	0.0180281130656411	0.0646718395096928	0.539918537444428
EIF4G3	chr1:20977181:T:A	NI	monocyte	0.0310391815335656	0.0774531260359575	0.475940962358541
EIF4G3	chr1:20977181:T:A	NI	B	0.0149366915512749	0.0607259361860904	0.550119212592005
EIF4G3	chr1:20977181:T:A	NI	CD4T	0.0288459235119772	0.0834747058820767	0.511556320995076
EIF4G3	chr1:20977181:T:A	IAV	NK	0.0172241681553595	0.0545546007104604	0.528748655423821
EIF4G3	chr1:20977181:T:A	IAV	CD8T	0.0149840359684875	0.0500608566967182	0.533660165963085
EIF4G3	chr1:20977181:T:A	IAV	monocyte	0.02384686243769	0.0635072858386684	0.504405176523081
EIF4G3	chr1:20977181:T:A	IAV	B	0.0124658780845826	0.0511009996768457	0.551068791004413
EIF4G3	chr1:20977181:T:A	IAV	CD4T	0.0271035291663302	0.0720482473156474	0.508793857881089
EIF4G3	chr1:20977181:T:A	LPS	NK	0.0159361099113463	0.0578248090040692	0.535562265225619
EIF4G3	chr1:20977181:T:A	LPS	CD8T	0.0176391251818758	0.0569112379826639	0.524846403234484
EIF4G3	chr1:20977181:T:A	LPS	monocyte	0.0535273658358102	0.0972636909814183	0.411879086221161
EIF4G3	chr1:20977181:T:A	LPS	B	0.0175733421198492	0.0598003492332937	0.530532248222029
EIF4G3	chr1:20977181:T:A	LPS	CD4T	0.0325584266990017	0.080952412216666	0.49469546058531
EIF4G3	chr1:20977181:T:A	Tcruzi	NK	0.014212050718235	0.0588516147822719	0.550053818821268
EIF4G3	chr1:20977181:T:A	Tcruzi	CD8T	0.0187052875523795	0.0626564931334164	0.532472402585655
EIF4G3	chr1:20977181:T:A	Tcruzi	monocyte	0.0329241246249841	0.0763620424765124	0.482729142430205
EIF4G3	chr1:20977181:T:A	Tcruzi	B	0.0176851647539201	0.0589483444947978	0.532043787828714
EIF4G3	chr1:20977181:T:A	Tcruzi	CD4T	0.0316091004473016	0.0812755590044276	0.503275017676322
EIF4G3	chr1:20985529:A:T	NI	NK	0.139467272479647	0.0538121165212771	0.00350893547221152
EIF4G3	chr1:20985529:A:T	NI	CD8T	0.158191918357961	0.0520152691652104	0.000746555022537415
EIF4G3	chr1:20985529:A:T	NI	monocyte	0.0541321187957452	0.054414817861916	0.157121683781166
EIF4G3	chr1:20985529:A:T	NI	B	0.0297465820049675	0.0528292167985109	0.279720936162941
EIF4G3	chr1:20985529:A:T	NI	CD4T	0.0597516381091234	0.0607892850787954	0.159429522291822
EIF4G3	chr1:20985529:A:T	IAV	NK	0.134578919498937	0.0526548605643307	0.00283699858780971
EIF4G3	chr1:20985529:A:T	IAV	CD8T	0.151149235025217	0.0565435854262007	0.000728687507109358
EIF4G3	chr1:20985529:A:T	IAV	monocyte	0.0406098942226081	0.0518531651035123	0.212846451859065
EIF4G3	chr1:20985529:A:T	IAV	B	0.00480868123222893	0.0414447486232517	0.443837139782451
EIF4G3	chr1:20985529:A:T	IAV	CD4T	0.0625350428486228	0.0543270803579313	0.121843324398408
EIF4G3	chr1:20985529:A:T	LPS	NK	0.149038191213225	0.0564824072883624	0.00219467243177655
EIF4G3	chr1:20985529:A:T	LPS	CD8T	0.130533038583339	0.049055703072219	0.00279718593077768
EIF4G3	chr1:20985529:A:T	LPS	monocyte	0.0133590448696434	0.0520085075418465	0.394439970273923
EIF4G3	chr1:20985529:A:T	LPS	B	0.0190299829684483	0.0436706359644691	0.326274204645147
EIF4G3	chr1:20985529:A:T	LPS	CD4T	0.0598755525019553	0.056303713966836	0.141454886786626
EIF4G3	chr1:20985529:A:T	Tcruzi	NK	0.194760883110932	0.0684492743599407	0.000457894186106152
EIF4G3	chr1:20985529:A:T	Tcruzi	CD8T	0.16338525498495	0.051874753605901	0.000466526996273789
EIF4G3	chr1:20985529:A:T	Tcruzi	monocyte	0.00275137300765683	0.0551193678278699	0.469064895802672
EIF4G3	chr1:20985529:A:T	Tcruzi	B	0.0325862329229678	0.0507135804749219	0.253990736114816
EIF4G3	chr1:20985529:A:T	Tcruzi	CD4T	0.0927904786987206	0.0569333182646716	0.0495259199575994
EIF4G3	chr1:21027402:A:G	NI	NK	0.0591328711540325	0.0992688641993121	0.37742820504362
EIF4G3	chr1:21027402:A:G	NI	CD8T	0.0296733932755603	0.080034234432031	0.472362974120103
EIF4G3	chr1:21027402:A:G	NI	monocyte	0.0268200724352758	0.0881116033173093	0.477066438337599
EIF4G3	chr1:21027402:A:G	NI	B	0.0469919163402224	0.08746673789497	0.410786865111327
EIF4G3	chr1:21027402:A:G	NI	CD4T	0.013192961964295	0.0965999739414742	0.536161343012618
EIF4G3	chr1:21027402:A:G	IAV	NK	0.0505566388852808	0.0871438496310556	0.386784615189936
EIF4G3	chr1:21027402:A:G	IAV	CD8T	0.026117274183646	0.0639239522289154	0.458103398189888
EIF4G3	chr1:21027402:A:G	IAV	monocyte	0.0150857495157828	0.0732439770236325	0.523129856864149
EIF4G3	chr1:21027402:A:G	IAV	B	0.0402027492727706	0.0734826966556542	0.408074802782021
EIF4G3	chr1:21027402:A:G	IAV	CD4T	0.0210097245070671	0.0822533989054912	0.507440254589092
EIF4G3	chr1:21027402:A:G	LPS	NK	0.0503322715716893	0.0891607685959075	0.392943825937649
EIF4G3	chr1:21027402:A:G	LPS	CD8T	0.0266185822715809	0.0704134692425321	0.464748877183898
EIF4G3	chr1:21027402:A:G	LPS	monocyte	0.0360891197846651	0.090278098899691	0.454143660983917
EIF4G3	chr1:21027402:A:G	LPS	B	0.0535654081346746	0.0898418895531776	0.384500692341835
EIF4G3	chr1:21027402:A:G	LPS	CD4T	0.0186498828416739	0.0897727361400179	0.517584375928151
EIF4G3	chr1:21027402:A:G	Tcruzi	NK	0.0556464804430175	0.0970548741681754	0.388295995406859
EIF4G3	chr1:21027402:A:G	Tcruzi	CD8T	0.0310646755359613	0.0783529695084134	0.462804273650456
EIF4G3	chr1:21027402:A:G	Tcruzi	monocyte	0.0262382267466394	0.0861125720119771	0.491117688535383
EIF4G3	chr1:21027402:A:G	Tcruzi	B	0.0433851675551584	0.0822434438742364	0.412936867200005
EIF4G3	chr1:21027402:A:G	Tcruzi	CD4T	0.0230456231911045	0.0914697035775885	0.508102794532916
EIF4G3	chr1:21053680:G:A	NI	NK	0.183963000587806	0.0492419322807948	7.31380209476782e-05
EIF4G3	chr1:21053680:G:A	NI	CD8T	0.14540538910259	0.0437943858613658	0.000511224720384612
EIF4G3	chr1:21053680:G:A	NI	monocyte	0.0172574536443993	0.0473006343396454	0.356602737855319
EIF4G3	chr1:21053680:G:A	NI	B	0.085697883240808	0.051375249870824	0.0412419517653923
EIF4G3	chr1:21053680:G:A	NI	CD4T	0.0923192034306225	0.05310187181172	0.0412215237554049
EIF4G3	chr1:21053680:G:A	IAV	NK	0.233406307823976	0.0565358966810649	2.0109527994455e-07
EIF4G3	chr1:21053680:G:A	IAV	CD8T	0.137495862413727	0.0458308999398095	0.00108385685482216
EIF4G3	chr1:21053680:G:A	IAV	monocyte	0.021998769596296	0.0466920914996647	0.318566829649841
EIF4G3	chr1:21053680:G:A	IAV	B	0.00677440126826969	0.0370791556512485	0.420649261391757
EIF4G3	chr1:21053680:G:A	IAV	CD4T	0.107532281009051	0.0500295796162642	0.0144757155039462
EIF4G3	chr1:21053680:G:A	LPS	NK	0.198632289430808	0.0516398799085735	2.54757994321343e-05
EIF4G3	chr1:21053680:G:A	LPS	CD8T	0.143738079578318	0.0444621790805978	0.000595813476007361
EIF4G3	chr1:21053680:G:A	LPS	monocyte	-0.0230864159681272	0.0454628902090086	0.307412535246912
EIF4G3	chr1:21053680:G:A	LPS	B	0.0414671276970067	0.0383004621514062	0.138516332239349
EIF4G3	chr1:21053680:G:A	LPS	CD4T	0.0743227982273685	0.0502857727554843	0.0706723208779572
EIF4G3	chr1:21053680:G:A	Tcruzi	NK	0.216681835814267	0.0557767522850917	1.01021094291893e-05
EIF4G3	chr1:21053680:G:A	Tcruzi	CD8T	0.143790070040026	0.0417944423443848	0.000309980920579666
EIF4G3	chr1:21053680:G:A	Tcruzi	monocyte	0.00470219644213333	0.0477950495579091	0.459358572179397
EIF4G3	chr1:21053680:G:A	Tcruzi	B	0.0453733297763436	0.047189488098603	0.164245174081462
EIF4G3	chr1:21053680:G:A	Tcruzi	CD4T	0.0562096338437116	0.0529720065879787	0.143469090336039
EIF4G3	chr1:21225656:C:T	NI	NK	0.0289623443800708	0.0609492218021178	0.427896303446262
EIF4G3	chr1:21225656:C:T	NI	CD8T	0.0430612772041603	0.0698842419139646	0.379533669917928
EIF4G3	chr1:21225656:C:T	NI	monocyte	-0.045279283431563	0.0762812517508085	0.368118414508083
EIF4G3	chr1:21225656:C:T	NI	B	-0.0163137402101043	0.0601138786577331	0.504318732329213
EIF4G3	chr1:21225656:C:T	NI	CD4T	0.0496599584161655	0.0849752004814525	0.385092035827861
EIF4G3	chr1:21225656:C:T	IAV	NK	0.027261271682567	0.0576233585469109	0.429084853974773
EIF4G3	chr1:21225656:C:T	IAV	CD8T	0.0248879693920337	0.0520903348021651	0.425398283867975
EIF4G3	chr1:21225656:C:T	IAV	monocyte	-0.0326085474706671	0.0625986239068157	0.409178576171948
EIF4G3	chr1:21225656:C:T	IAV	B	-0.0216050951014496	0.0526753665251247	0.45750812087429
EIF4G3	chr1:21225656:C:T	IAV	CD4T	0.0368984988096832	0.0706138807822824	0.413167469483996
EIF4G3	chr1:21225656:C:T	LPS	NK	0.0305291119621068	0.0624765265686791	0.420802525670505
EIF4G3	chr1:21225656:C:T	LPS	CD8T	0.0269343893693268	0.0566055387466324	0.424542854568394
EIF4G3	chr1:21225656:C:T	LPS	monocyte	-0.0575947726793172	0.0823707233039379	0.334525501536266
EIF4G3	chr1:21225656:C:T	LPS	B	-0.0186436740478889	0.0570441990543071	0.483057833798844
EIF4G3	chr1:21225656:C:T	LPS	CD4T	0.0546597384505158	0.0859405356301083	0.368438833035038
EIF4G3	chr1:21225656:C:T	Tcruzi	NK	0.0294181523841933	0.0630333193855232	0.429709352491261
EIF4G3	chr1:21225656:C:T	Tcruzi	CD8T	0.0388874358167393	0.0654958751710859	0.386720574136846
EIF4G3	chr1:21225656:C:T	Tcruzi	monocyte	-0.0412937296057829	0.0726542244587571	0.390802237885328
EIF4G3	chr1:21225656:C:T	Tcruzi	B	-0.0271946652774377	0.0623647743291598	0.446794920296794
EIF4G3	chr1:21225656:C:T	Tcruzi	CD4T	0.0355458613230918	0.0747313359932977	0.427347702348251
EIF4G3	chr1:21248552:A:C	NI	NK	0.0390700868251588	0.0354412635546533	0.190971558968643
EIF4G3	chr1:21248552:A:C	NI	CD8T	0.0316754927765405	0.0319907416948209	0.225527332485663
EIF4G3	chr1:21248552:A:C	NI	monocyte	0.0257372923963674	0.0346140183676754	0.283644769417404
EIF4G3	chr1:21248552:A:C	NI	B	0.0018538715250246	0.0305208347525602	0.525845647132206
EIF4G3	chr1:21248552:A:C	NI	CD4T	0.0127257306379874	0.0367179269121074	0.412127693316811
EIF4G3	chr1:21248552:A:C	IAV	NK	0.040896002545597	0.0354489958343351	0.176633126766926
EIF4G3	chr1:21248552:A:C	IAV	CD8T	0.0335568325309504	0.0311415176157622	0.193254695327419
EIF4G3	chr1:21248552:A:C	IAV	monocyte	0.0464362457673517	0.0402717752332602	0.172779345857243
EIF4G3	chr1:21248552:A:C	IAV	B	-0.00550414159870242	0.0256764301657231	0.504081642741515
EIF4G3	chr1:21248552:A:C	IAV	CD4T	0.0287307948424094	0.0343713519960363	0.26534080004297
EIF4G3	chr1:21248552:A:C	LPS	NK	0.0502469384893719	0.0410580266973615	0.156679433159419
EIF4G3	chr1:21248552:A:C	LPS	CD8T	0.0422125770267567	0.0352520323111318	0.165475992524458
EIF4G3	chr1:21248552:A:C	LPS	monocyte	0.0411358409626428	0.0373047228607916	0.190471237788834
EIF4G3	chr1:21248552:A:C	LPS	B	0.00432045963054242	0.0266868322929416	0.489365255234941
EIF4G3	chr1:21248552:A:C	LPS	CD4T	0.0177956671017088	0.0341192436569508	0.357455156895064
EIF4G3	chr1:21248552:A:C	Tcruzi	NK	0.0504083883359235	0.042103959897785	0.164068670254726
EIF4G3	chr1:21248552:A:C	Tcruzi	CD8T	0.0400325034824087	0.0341832494470237	0.180174421748606
EIF4G3	chr1:21248552:A:C	Tcruzi	monocyte	0.0258215595668527	0.0339396044378487	0.285265864527146
EIF4G3	chr1:21248552:A:C	Tcruzi	B	-0.000746245111475589	0.0293725385227948	0.553374827898004
EIF4G3	chr1:21248552:A:C	Tcruzi	CD4T	0.0205118106079116	0.0347132327358547	0.339619077990799
EIF4G3	chr1:21267210:G:A	NI	NK	-0.00369069400940421	0.0548511651825806	0.601186364903044
EIF4G3	chr1:21267210:G:A	NI	CD8T	0.00352597206973727	0.0603649798356428	0.607967457254083
EIF4G3	chr1:21267210:G:A	NI	monocyte	-0.069244128372812	0.100733069422104	0.33728809163289
EIF4G3	chr1:21267210:G:A	NI	B	0.0037660126576238	0.0586428723937072	0.606585595085577
EIF4G3	chr1:21267210:G:A	NI	CD4T	0.00030911712271794	0.0753467974350581	0.61556363176229
EIF4G3	chr1:21267210:G:A	IAV	NK	0.00234252754049578	0.0512086286564341	0.61313187152348
EIF4G3	chr1:21267210:G:A	IAV	CD8T	0.0057014799752842	0.0477057006175552	0.590295202961304
EIF4G3	chr1:21267210:G:A	IAV	monocyte	-0.0327859189027869	0.0661514662015909	0.449019255148143
EIF4G3	chr1:21267210:G:A	IAV	B	0.00344029117916691	0.0492104568443034	0.604852405939341
EIF4G3	chr1:21267210:G:A	IAV	CD4T	0.0126237235947171	0.0671665702580232	0.570083134329542
EIF4G3	chr1:21267210:G:A	LPS	NK	9.98428449876645e-05	0.05512570628339	0.616874242799046
EIF4G3	chr1:21267210:G:A	LPS	CD8T	0.00340633772490326	0.0529732613652437	0.60239115193349
EIF4G3	chr1:21267210:G:A	LPS	monocyte	-0.0420802201823309	0.0793147745598585	0.42785117937415
EIF4G3	chr1:21267210:G:A	LPS	B	0.0104492665157897	0.0578941712267979	0.568344603522711
EIF4G3	chr1:21267210:G:A	LPS	CD4T	0.00717820467573082	0.0711003769574468	0.591510714903238
EIF4G3	chr1:21267210:G:A	Tcruzi	NK	-0.00668619577947684	0.0573787211213024	0.585294898010944
EIF4G3	chr1:21267210:G:A	Tcruzi	CD8T	0.00293701849136592	0.0578728091485904	0.608877234448154
EIF4G3	chr1:21267210:G:A	Tcruzi	monocyte	-0.0542310390908118	0.0878316798386615	0.39860593735314
EIF4G3	chr1:21267210:G:A	Tcruzi	B	0.00160539191626749	0.0553648487130085	0.615834106396933
EIF4G3	chr1:21267210:G:A	Tcruzi	CD4T	0.00503683592461132	0.0713971237587347	0.602845770904254
EIF4G3	chr1:21268641:C:T	NI	NK	-0.0500695236430913	0.0803924910504024	0.360606851210074
EIF4G3	chr1:21268641:C:T	NI	CD8T	-0.0773990709434535	0.101332231139392	0.309433649642251
EIF4G3	chr1:21268641:C:T	NI	monocyte	0.00291084926686311	0.0836084852532715	0.572543026786176
EIF4G3	chr1:21268641:C:T	NI	B	-0.018087199654109	0.0721889915340414	0.494997784895457
EIF4G3	chr1:21268641:C:T	NI	CD4T	-0.0985273938984256	0.127885294141366	0.300198173463255
EIF4G3	chr1:21268641:C:T	IAV	NK	-0.0459433828928698	0.0747437730605699	0.363058493471152
EIF4G3	chr1:21268641:C:T	IAV	CD8T	-0.0473639788493535	0.0711156879373765	0.343283750472046
EIF4G3	chr1:21268641:C:T	IAV	monocyte	0.00132185020593441	0.0699206413412606	0.586897670950535
EIF4G3	chr1:21268641:C:T	IAV	B	-0.00665350442786647	0.0598059518832735	0.537834300630198
EIF4G3	chr1:21268641:C:T	IAV	CD4T	-0.081535141471237	0.107823105512052	0.31047245114259
EIF4G3	chr1:21268641:C:T	LPS	NK	-0.0545990413089455	0.084137674574466	0.346682475077626
EIF4G3	chr1:21268641:C:T	LPS	CD8T	-0.0540153156600022	0.0789045157413646	0.337347228156774
EIF4G3	chr1:21268641:C:T	LPS	monocyte	0.00111553399785262	0.0812986812422051	0.578108567936587
EIF4G3	chr1:21268641:C:T	LPS	B	-0.0046505188390331	0.0687809938883284	0.547263699823473
EIF4G3	chr1:21268641:C:T	LPS	CD4T	-0.0914227452424934	0.119146791433591	0.304662936517539
EIF4G3	chr1:21268641:C:T	Tcruzi	NK	-0.0570976431234325	0.0875533198221883	0.34643841679931
EIF4G3	chr1:21268641:C:T	Tcruzi	CD8T	-0.0725695515934147	0.0959733839115291	0.31163496962536
EIF4G3	chr1:21268641:C:T	Tcruzi	monocyte	0.00364366746741313	0.0812087516801427	0.581154950731391
EIF4G3	chr1:21268641:C:T	Tcruzi	B	-0.000432144006464156	0.0696693343600351	0.565489303379781
EIF4G3	chr1:21268641:C:T	Tcruzi	CD4T	-0.0899215369461284	0.117813802085199	0.309296247254165
EIF4G3	chr1:21268688:C:T	NI	NK	0.126319383656485	0.0499829368120387	0.00400623651847963
EIF4G3	chr1:21268688:C:T	NI	CD8T	0.101243622060181	0.0444903561727088	0.0101202684777239
EIF4G3	chr1:21268688:C:T	NI	monocyte	0.0532372164396272	0.0477521536286237	0.129696641915201
EIF4G3	chr1:21268688:C:T	NI	B	0.0238632943741245	0.0474959336347413	0.301069940439193
EIF4G3	chr1:21268688:C:T	NI	CD4T	0.0390304069643673	0.0535441677414606	0.227161246365752
EIF4G3	chr1:21268688:C:T	IAV	NK	0.12765472838656	0.0496744505117321	0.0027537532480144
EIF4G3	chr1:21268688:C:T	IAV	CD8T	0.120469375208089	0.0502840886304399	0.00280126843385266
EIF4G3	chr1:21268688:C:T	IAV	monocyte	0.0622583167408584	0.0469146427123134	0.0844034794411085
EIF4G3	chr1:21268688:C:T	IAV	B	0.0277118419127739	0.0367646059266425	0.22188089118571
EIF4G3	chr1:21268688:C:T	IAV	CD4T	0.0694404347305249	0.0493736909381284	0.0739455211398523
EIF4G3	chr1:21268688:C:T	LPS	NK	0.149872620599288	0.0559552712458181	0.00174363196893369
EIF4G3	chr1:21268688:C:T	LPS	CD8T	0.111077160379892	0.0460471341998055	0.00471915951421853
EIF4G3	chr1:21268688:C:T	LPS	monocyte	0.0354258039659321	0.046013931088895	0.21797266584129
EIF4G3	chr1:21268688:C:T	LPS	B	0.00847462109523709	0.0398335524916277	0.407333003388654
EIF4G3	chr1:21268688:C:T	LPS	CD4T	0.037289514218893	0.0508178980626864	0.224851619944177
EIF4G3	chr1:21268688:C:T	Tcruzi	NK	0.185662546990555	0.0685181143061622	0.00119590059690867
EIF4G3	chr1:21268688:C:T	Tcruzi	CD8T	0.0917769957598691	0.0419710204709972	0.0137705914423574
EIF4G3	chr1:21268688:C:T	Tcruzi	monocyte	0.0406412441718823	0.0473809849872791	0.191720008633747
EIF4G3	chr1:21268688:C:T	Tcruzi	B	0.0204247110003106	0.0452912805325264	0.318301879193647
EIF4G3	chr1:21268688:C:T	Tcruzi	CD4T	0.0220376142482954	0.0533385300805009	0.32474794369195
EIF5	chr14:103244137:A:G	NI	NK	0.01026025691809	0.0256584955520787	0.625494208952425
EIF5	chr14:103244137:A:G	NI	CD8T	0.0108744855993071	0.0269201413148869	0.626258783214
EIF5	chr14:103244137:A:G	NI	monocyte	0.0157156494421397	0.0327875941638216	0.538700391987766
EIF5	chr14:103244137:A:G	NI	B	-0.00451124085468188	0.0240751098013421	0.698875979170778
EIF5	chr14:103244137:A:G	NI	CD4T	0.00253835371983153	0.0258346710142701	0.700664226628947
EIF5	chr14:103244137:A:G	IAV	NK	0.0029500935330277	0.0194372197186742	0.695903468238059
EIF5	chr14:103244137:A:G	IAV	CD8T	0.00257738018987589	0.0180556347590749	0.698005940177767
EIF5	chr14:103244137:A:G	IAV	monocyte	-0.000163805948712214	0.0216617929341913	0.733904288034102
EIF5	chr14:103244137:A:G	IAV	B	-0.00674915377702057	0.0229169331175884	0.667685724035444
EIF5	chr14:103244137:A:G	IAV	CD4T	0.00231404563460986	0.0214954847508946	0.711741922128252
EIF5	chr14:103244137:A:G	LPS	NK	0.00755457360386409	0.023507841539739	0.644439012233842
EIF5	chr14:103244137:A:G	LPS	CD8T	0.00198434406300267	0.0199174807229136	0.701897532857339
EIF5	chr14:103244137:A:G	LPS	monocyte	0.00335060558902637	0.0242792517065142	0.685290557550305
EIF5	chr14:103244137:A:G	LPS	B	-0.00482439005913533	0.0240478214013071	0.687610865887311
EIF5	chr14:103244137:A:G	LPS	CD4T	0.00153815300788576	0.0233733464992741	0.715940349428913
EIF5	chr14:103244137:A:G	Tcruzi	NK	0.00628401439117806	0.0228141462088127	0.661103179267759
EIF5	chr14:103244137:A:G	Tcruzi	CD8T	0.00844412558161569	0.0239794856560954	0.640823649847434
EIF5	chr14:103244137:A:G	Tcruzi	monocyte	0.00760581027568782	0.0249287216659478	0.647983964950527
EIF5	chr14:103244137:A:G	Tcruzi	B	-0.00383329133792718	0.0225805289884363	0.701110233056573
EIF5	chr14:103244137:A:G	Tcruzi	CD4T	0.00242894321162121	0.0236213655371005	0.710048464752411
EIF5	chr14:103256265:C:A	NI	NK	-0.0204879347701805	0.0531896841654622	0.457806509608716
EIF5	chr14:103256265:C:A	NI	CD8T	-0.0304857466091183	0.0595380094046666	0.413601664291008
EIF5	chr14:103256265:C:A	NI	monocyte	-0.025951716186948	0.0646210324799394	0.44112170510844
EIF5	chr14:103256265:C:A	NI	B	-0.0322693903923483	0.0629087752538301	0.417713688106984
EIF5	chr14:103256265:C:A	NI	CD4T	-0.0691394721879908	0.0864792558136694	0.312910533444258
EIF5	chr14:103256265:C:A	IAV	NK	-0.0209622025936661	0.0497435583444409	0.446634603253966
EIF5	chr14:103256265:C:A	IAV	CD8T	-0.0151994594639873	0.045255824201714	0.466607237365405
EIF5	chr14:103256265:C:A	IAV	monocyte	-0.0101581925165748	0.0528031334528461	0.524187192583245
EIF5	chr14:103256265:C:A	IAV	B	-0.0169055511987506	0.0501397229546887	0.47383241608589
EIF5	chr14:103256265:C:A	IAV	CD4T	-0.0619893233023121	0.0768638471912105	0.314086738020258
EIF5	chr14:103256265:C:A	LPS	NK	-0.0262993124033274	0.0551633155824779	0.425262980296748
EIF5	chr14:103256265:C:A	LPS	CD8T	-0.0217541626410541	0.0513617123868573	0.435891340442397
EIF5	chr14:103256265:C:A	LPS	monocyte	-0.0146475780739332	0.0603872340795303	0.502563724477558
EIF5	chr14:103256265:C:A	LPS	B	-0.0195933830254489	0.0576011618331137	0.468814467093341
EIF5	chr14:103256265:C:A	LPS	CD4T	-0.0678760035242489	0.0833877735260441	0.310269735653326
EIF5	chr14:103256265:C:A	Tcruzi	NK	-0.0259743368498292	0.0564940965215459	0.432968117114139
EIF5	chr14:103256265:C:A	Tcruzi	CD8T	-0.0352926058118576	0.0591896836362904	0.386929763959179
EIF5	chr14:103256265:C:A	Tcruzi	monocyte	-0.0253430027014343	0.0615933875970234	0.453832764394149
EIF5	chr14:103256265:C:A	Tcruzi	B	-0.0174707630818151	0.0550045591448371	0.476886384612915
EIF5	chr14:103256265:C:A	Tcruzi	CD4T	-0.0704785563091618	0.0859996218156607	0.309078002797231
EIF5	chr14:103258891:G:T	NI	NK	-0.00344049973089666	0.0717359639048507	0.564890845283634
EIF5	chr14:103258891:G:T	NI	CD8T	-0.0196910815435838	0.0793692426911672	0.502252391201381
EIF5	chr14:103258891:G:T	NI	monocyte	-0.0977335934245611	0.136465611516582	0.300681499854866
EIF5	chr14:103258891:G:T	NI	B	-0.0308167919455294	0.0834728223929144	0.463976252240217
EIF5	chr14:103258891:G:T	NI	CD4T	-0.0557717451522433	0.106865662820918	0.407820482515185
EIF5	chr14:103258891:G:T	IAV	NK	-0.00770968775156482	0.0656241024505438	0.544432044474969
EIF5	chr14:103258891:G:T	IAV	CD8T	-0.00485735132718197	0.0611614858372587	0.552866527636641
EIF5	chr14:103258891:G:T	IAV	monocyte	-0.0585558019605305	0.0947761797922466	0.369199494396157
EIF5	chr14:103258891:G:T	IAV	B	-0.0200309252185104	0.0695094295802677	0.488949760604529
EIF5	chr14:103258891:G:T	IAV	CD4T	-0.0424788781405791	0.0880619178984125	0.427808756850308
EIF5	chr14:103258891:G:T	LPS	NK	-0.00229353391942122	0.0728860219177638	0.564960949843044
EIF5	chr14:103258891:G:T	LPS	CD8T	-0.0134857955760851	0.0693397872238279	0.514809541114529
EIF5	chr14:103258891:G:T	LPS	monocyte	-0.0754554836175196	0.115642880010966	0.347408626516057
EIF5	chr14:103258891:G:T	LPS	B	-0.0270278428095994	0.0815962708173335	0.47239844168985
EIF5	chr14:103258891:G:T	LPS	CD4T	-0.0413209695399732	0.0936213182701974	0.438818119095996
EIF5	chr14:103258891:G:T	Tcruzi	NK	0.000188393838967575	0.0748851636293738	0.577811381875901
EIF5	chr14:103258891:G:T	Tcruzi	CD8T	-0.0166769197657066	0.0761386617668989	0.509487651067685
EIF5	chr14:103258891:G:T	Tcruzi	monocyte	-0.0800990313685924	0.118152299585173	0.342050941962456
EIF5	chr14:103258891:G:T	Tcruzi	B	-0.032579180942176	0.0802504624860458	0.450478310409274
EIF5	chr14:103258891:G:T	Tcruzi	CD4T	-0.0512197201383924	0.100086895666208	0.416857645679464
EIF5	chr14:103262366:G:A	NI	NK	-0.0115503523972822	0.0236306511892728	0.608666303108694
EIF5	chr14:103262366:G:A	NI	CD8T	-0.00865817777686298	0.0207798563553288	0.639007421150008
EIF5	chr14:103262366:G:A	NI	monocyte	-0.00437577051087634	0.0227549805053758	0.664407355689891
EIF5	chr14:103262366:G:A	NI	B	-0.000471706496810471	0.0188116700652186	0.745564604055709
EIF5	chr14:103262366:G:A	NI	CD4T	-0.00558432444368004	0.0223646654471052	0.671980450307262
EIF5	chr14:103262366:G:A	IAV	NK	-0.00884915765699212	0.0196603354269807	0.624696090092544
EIF5	chr14:103262366:G:A	IAV	CD8T	-0.00488582887997603	0.0155817290466635	0.665903069755623
EIF5	chr14:103262366:G:A	IAV	monocyte	-0.00426444184498606	0.0179351712725376	0.693764555142111
EIF5	chr14:103262366:G:A	IAV	B	-0.00117580792545462	0.0161681783371621	0.734163642213851
EIF5	chr14:103262366:G:A	IAV	CD4T	-0.00867919148492108	0.0208089087597316	0.640385090497174
EIF5	chr14:103262366:G:A	LPS	NK	-0.00744420661530671	0.0201284666838935	0.637535072359492
EIF5	chr14:103262366:G:A	LPS	CD8T	-0.0051163483062406	0.0176918931034038	0.660498818244058
EIF5	chr14:103262366:G:A	LPS	monocyte	-0.000653527266371609	0.0206173496969405	0.724185152722259
EIF5	chr14:103262366:G:A	LPS	B	-0.00132176875095112	0.0189518909505541	0.725599013071633
EIF5	chr14:103262366:G:A	LPS	CD4T	-0.00471744090447029	0.0204296501286799	0.681772107422274
EIF5	chr14:103262366:G:A	Tcruzi	NK	-0.0095431240424419	0.0215343702232219	0.623373218822043
EIF5	chr14:103262366:G:A	Tcruzi	CD8T	-0.00990651660437852	0.0215657862278706	0.620249788144532
EIF5	chr14:103262366:G:A	Tcruzi	monocyte	-0.0051049935973233	0.0203172479196946	0.679616002618718
EIF5	chr14:103262366:G:A	Tcruzi	B	-0.00263502593182806	0.0179759654373004	0.713141974705778
EIF5	chr14:103262366:G:A	Tcruzi	CD4T	-0.00490296485359924	0.0202942837981319	0.684819735536175
EIF5	chr14:103313311:C:T	NI	NK	-0.00478207132679861	0.0483339230526345	0.614241613445062
EIF5	chr14:103313311:C:T	NI	CD8T	-0.0155675256936157	0.0571776931766599	0.563882683906011
EIF5	chr14:103313311:C:T	NI	monocyte	-0.0173085227394837	0.0654527132840094	0.538266139787442
EIF5	chr14:103313311:C:T	NI	B	-0.00736031117549022	0.0534414768928654	0.60381153681606
EIF5	chr14:103313311:C:T	NI	CD4T	-0.0206523283921406	0.0698056267555946	0.546923182148189
EIF5	chr14:103313311:C:T	IAV	NK	-0.00358423201769496	0.0446553712719715	0.619178178867195
EIF5	chr14:103313311:C:T	IAV	CD8T	-0.00811419439113831	0.0420392944381325	0.587051001562459
EIF5	chr14:103313311:C:T	IAV	monocyte	-0.0154638530263773	0.0546473021311973	0.558923858128183
EIF5	chr14:103313311:C:T	IAV	B	-0.00596934808730961	0.0457524135002058	0.605863090158725
EIF5	chr14:103313311:C:T	IAV	CD4T	-0.010471050189473	0.0562520834958519	0.588519977894603
EIF5	chr14:103313311:C:T	LPS	NK	-0.00603195256959012	0.0486682262823273	0.600685495389373
EIF5	chr14:103313311:C:T	LPS	CD8T	-0.0160767607493421	0.0511746390124574	0.544192221434869
EIF5	chr14:103313311:C:T	LPS	monocyte	-0.0229237747700505	0.0676046675656456	0.523825738757378
EIF5	chr14:103313311:C:T	LPS	B	-0.00869442881571252	0.0533877232748192	0.590178089002851
EIF5	chr14:103313311:C:T	LPS	CD4T	-0.0168924275359734	0.063705112566808	0.5595306616934
EIF5	chr14:103313311:C:T	Tcruzi	NK	-0.00760077707520248	0.0502046136467851	0.598020793363963
EIF5	chr14:103313311:C:T	Tcruzi	CD8T	-0.016563700889468	0.0558693228400927	0.554675577473377
EIF5	chr14:103313311:C:T	Tcruzi	monocyte	-0.0144405906352225	0.0611019772262076	0.567945946328143
EIF5	chr14:103313311:C:T	Tcruzi	B	-0.00692393081977121	0.0506151198030548	0.602106077702982
EIF5	chr14:103313311:C:T	Tcruzi	CD4T	-0.0176470239119404	0.0647250830881805	0.562103935488806
EIF5	chr14:103333358:G:A	NI	NK	0.0162267612696531	0.0288685484843067	0.492388574197039
EIF5	chr14:103333358:G:A	NI	CD8T	0.021379041527225	0.0326278026785162	0.46314433580562
EIF5	chr14:103333358:G:A	NI	monocyte	-0.0034380840883953	0.0325348839338347	0.63247617777523
EIF5	chr14:103333358:G:A	NI	B	0.0121574224055957	0.029234209202901	0.544341385986633
EIF5	chr14:103333358:G:A	NI	CD4T	0.0220107638292631	0.0358316077894642	0.469107940469272
EIF5	chr14:103333358:G:A	IAV	NK	0.0214963116830766	0.0326887736812127	0.45187045136617
EIF5	chr14:103333358:G:A	IAV	CD8T	0.0139084388002745	0.0245999387894745	0.489744855847897
EIF5	chr14:103333358:G:A	IAV	monocyte	0.00402043301183937	0.024884223845903	0.62828087417405
EIF5	chr14:103333358:G:A	IAV	B	0.0077130058753796	0.0241547322969503	0.572708581049515
EIF5	chr14:103333358:G:A	IAV	CD4T	0.0205386884353192	0.0317276292834724	0.468107112131358
EIF5	chr14:103333358:G:A	LPS	NK	0.0134570535540183	0.0275659127985242	0.509155499657172
EIF5	chr14:103333358:G:A	LPS	CD8T	0.0158536378530658	0.0274249441446625	0.48041099419784
EIF5	chr14:103333358:G:A	LPS	monocyte	0.00481968279301999	0.0286169154023374	0.613482748466016
EIF5	chr14:103333358:G:A	LPS	B	0.00651639997336946	0.0274845449463353	0.589020625893767
EIF5	chr14:103333358:G:A	LPS	CD4T	0.0215929059723697	0.0342334729745035	0.468434318443487
EIF5	chr14:103333358:G:A	Tcruzi	NK	0.0189576060070137	0.0314795248884543	0.473487235851306
EIF5	chr14:103333358:G:A	Tcruzi	CD8T	0.0245594409169186	0.034968933174077	0.43914868185148
EIF5	chr14:103333358:G:A	Tcruzi	monocyte	0.00359017388375062	0.0276061449046109	0.629360343749301
EIF5	chr14:103333358:G:A	Tcruzi	B	0.0109551030273663	0.0273858356747642	0.545124505422616
EIF5	chr14:103333358:G:A	Tcruzi	CD4T	0.0215609339947872	0.033928789891421	0.469294679731322
EIF5	chr14:103342777:G:A	NI	NK	0.0185753268349464	0.0372195326620949	0.505846732651848
EIF5	chr14:103342777:G:A	NI	CD8T	0.0159901253116853	0.036455265060834	0.527846950501286
EIF5	chr14:103342777:G:A	NI	monocyte	0.00474016033515787	0.0389003595734269	0.605692350343861
EIF5	chr14:103342777:G:A	NI	B	0.00109011579128221	0.0349110605897974	0.656554321991761
EIF5	chr14:103342777:G:A	NI	CD4T	0.0187142740981511	0.0424480571498955	0.519096065953837
EIF5	chr14:103342777:G:A	IAV	NK	0.0171609344158423	0.0346509136171111	0.507195340106504
EIF5	chr14:103342777:G:A	IAV	CD8T	0.00775959938188408	0.0280799150135889	0.571721169413577
EIF5	chr14:103342777:G:A	IAV	monocyte	-0.00208102558982182	0.0323982392503693	0.661016642091018
EIF5	chr14:103342777:G:A	IAV	B	-0.0056812498014467	0.0320461505132646	0.634200091188475
EIF5	chr14:103342777:G:A	IAV	CD4T	0.0173017534066525	0.0374834634822568	0.523576266283104
EIF5	chr14:103342777:G:A	LPS	NK	0.0181244910034401	0.0376530331567136	0.504834538542702
EIF5	chr14:103342777:G:A	LPS	CD8T	0.0153890328428819	0.0339756367829217	0.515073744468202
EIF5	chr14:103342777:G:A	LPS	monocyte	-0.00285584718545806	0.0373453615471133	0.638788747398473
EIF5	chr14:103342777:G:A	LPS	B	-0.00780218100627145	0.03793854494542	0.617551833141659
EIF5	chr14:103342777:G:A	LPS	CD4T	0.00666012039721144	0.0369720885081166	0.599008885267585
EIF5	chr14:103342777:G:A	Tcruzi	NK	0.0259844268370011	0.0451057994886359	0.468431282247255
EIF5	chr14:103342777:G:A	Tcruzi	CD8T	0.0240271711014017	0.0418981588472324	0.475352171131962
EIF5	chr14:103342777:G:A	Tcruzi	monocyte	0.000240758533028324	0.0359328337128424	0.65860818999343
EIF5	chr14:103342777:G:A	Tcruzi	B	0.00304381769280704	0.0332443230927885	0.636430935137596
EIF5	chr14:103342777:G:A	Tcruzi	CD4T	0.0145105050052799	0.0385455650073091	0.545346500356922
EIF5	chr14:103344844:A:G	NI	NK	-0.038100256811128	0.037558838285502	0.221626010402355
EIF5	chr14:103344844:A:G	NI	CD8T	-0.0379223163778812	0.0362840708429958	0.222348516419323
EIF5	chr14:103344844:A:G	NI	monocyte	-0.015269314315057	0.0338644707104882	0.395260092785859
EIF5	chr14:103344844:A:G	NI	B	-0.0229717236433448	0.0356300383647376	0.336052269913702
EIF5	chr14:103344844:A:G	NI	CD4T	-0.031359723576435	0.0370334858238129	0.272214944996366
EIF5	chr14:103344844:A:G	IAV	NK	-0.0379029366509617	0.0362650086926907	0.211951100098003
EIF5	chr14:103344844:A:G	IAV	CD8T	-0.0252693960550576	0.0295963332133054	0.264075993190507
EIF5	chr14:103344844:A:G	IAV	monocyte	-0.00588421271282533	0.0299934174449425	0.489645683056649
EIF5	chr14:103344844:A:G	IAV	B	-0.00598501239771632	0.0296073531354512	0.473331413618823
EIF5	chr14:103344844:A:G	IAV	CD4T	-0.0550264525604347	0.0445488352158193	0.177609662549456
EIF5	chr14:103344844:A:G	LPS	NK	-0.0325936417635721	0.0353100549324463	0.244297818199797
EIF5	chr14:103344844:A:G	LPS	CD8T	-0.0285428688238232	0.0318653164841989	0.25270948655961
EIF5	chr14:103344844:A:G	LPS	monocyte	0.00717611348246328	0.033848486764843	0.509301767699817
EIF5	chr14:103344844:A:G	LPS	B	-0.0126591642703349	0.0334266627017548	0.416076241969915
EIF5	chr14:103344844:A:G	LPS	CD4T	-0.0353800510611344	0.0360491265871366	0.23976066964343
EIF5	chr14:103344844:A:G	Tcruzi	NK	-0.0365526805591722	0.0374148859336831	0.228658807037599
EIF5	chr14:103344844:A:G	Tcruzi	CD8T	-0.05030715786328	0.0423645548318563	0.178973850011599
EIF5	chr14:103344844:A:G	Tcruzi	monocyte	-0.0272694386449015	0.0360380371855737	0.299543775084253
EIF5	chr14:103344844:A:G	Tcruzi	B	-0.0136303233112346	0.03214529455576	0.401407900062103
EIF5	chr14:103344844:A:G	Tcruzi	CD4T	-0.0388315702933799	0.0371403034791486	0.223092983126054
EIF5	chr14:103345693:G:A	NI	NK	-0.00141722703755285	0.0416687000052021	0.654344042693264
EIF5	chr14:103345693:G:A	NI	CD8T	-0.00816982052574772	0.0477140393634685	0.617140471789714
EIF5	chr14:103345693:G:A	NI	monocyte	0.00811250400749084	0.0536725621739996	0.594020913697598
EIF5	chr14:103345693:G:A	NI	B	0.00341193867271917	0.0465460517158432	0.649003223037063
EIF5	chr14:103345693:G:A	NI	CD4T	-0.0142441783872876	0.059127155941204	0.582118038329119
EIF5	chr14:103345693:G:A	IAV	NK	-0.00337513510488191	0.0388120752003552	0.640576209961973
EIF5	chr14:103345693:G:A	IAV	CD8T	-0.00290936608728241	0.035775423431351	0.641082513901774
EIF5	chr14:103345693:G:A	IAV	monocyte	0.00225751678110243	0.0432142062145394	0.649572212607417
EIF5	chr14:103345693:G:A	IAV	B	0.000433587884836593	0.0395617662246904	0.665446128213559
EIF5	chr14:103345693:G:A	IAV	CD4T	-0.00961247833567552	0.0488780055827325	0.609500185978477
EIF5	chr14:103345693:G:A	LPS	NK	-0.004656842331548	0.0423489122661144	0.628916565287206
EIF5	chr14:103345693:G:A	LPS	CD8T	-0.00289444197067147	0.0405501441256927	0.638271798421527
EIF5	chr14:103345693:G:A	LPS	monocyte	0.00103272264398583	0.0512067615326186	0.643397704485893
EIF5	chr14:103345693:G:A	LPS	B	0.00123257584978371	0.0458298991725052	0.656072330025641
EIF5	chr14:103345693:G:A	LPS	CD4T	-0.00729733245375742	0.052486966275542	0.619796178665533
EIF5	chr14:103345693:G:A	Tcruzi	NK	-0.0058525041544175	0.0438376095686263	0.626356546220485
EIF5	chr14:103345693:G:A	Tcruzi	CD8T	-0.00409528899361746	0.0448226387730086	0.636526115765633
EIF5	chr14:103345693:G:A	Tcruzi	monocyte	0.0115614390424056	0.0521787248874932	0.595041997221642
EIF5	chr14:103345693:G:A	Tcruzi	B	0.00120894008809021	0.0436609694737102	0.658374260490531
EIF5	chr14:103345693:G:A	Tcruzi	CD4T	-0.00159759040817606	0.0530977387740814	0.65170126143319
EIF5	chr14:103367545:T:G	NI	NK	0.0181691198206801	0.0552208031412122	0.421263813702999
EIF5	chr14:103367545:T:G	NI	CD8T	0.0621310881777186	0.0670416827745422	0.236550769640661
EIF5	chr14:103367545:T:G	NI	monocyte	-0.0373545971704366	0.069911346984295	0.364420890595402
EIF5	chr14:103367545:T:G	NI	B	0.0577037900299173	0.0708252063328939	0.265943318652309
EIF5	chr14:103367545:T:G	NI	CD4T	0.0904322504035565	0.0828985402345556	0.19299355115689
EIF5	chr14:103367545:T:G	IAV	NK	0.0345816647205052	0.0546031081906061	0.326185617167368
EIF5	chr14:103367545:T:G	IAV	CD8T	0.0363549639530345	0.0511529249177785	0.297022354426765
EIF5	chr14:103367545:T:G	IAV	monocyte	-0.00745101535057842	0.0543053073526872	0.516084067666443
EIF5	chr14:103367545:T:G	IAV	B	0.0433726833652086	0.0583791174933702	0.289881709322545
EIF5	chr14:103367545:T:G	IAV	CD4T	0.06994786959588	0.0681756489787912	0.213231134355378
EIF5	chr14:103367545:T:G	LPS	NK	0.0163268237250817	0.0557328743187001	0.428050781654985
EIF5	chr14:103367545:T:G	LPS	CD8T	0.04102987599332	0.0551157440276667	0.28665626788533
EIF5	chr14:103367545:T:G	LPS	monocyte	-0.0282100053321227	0.0640816684494374	0.40863743303062
EIF5	chr14:103367545:T:G	LPS	B	0.0549604652845587	0.0686530022599058	0.269478096695515
EIF5	chr14:103367545:T:G	LPS	CD4T	0.104763446622832	0.091137482237762	0.175346808826802
EIF5	chr14:103367545:T:G	Tcruzi	NK	0.0232774660637962	0.0574486599120557	0.397388995396586
EIF5	chr14:103367545:T:G	Tcruzi	CD8T	0.0524938607587531	0.0615648944265534	0.257981567637471
EIF5	chr14:103367545:T:G	Tcruzi	monocyte	-0.0107723126884572	0.0592708967865465	0.499595985297624
EIF5	chr14:103367545:T:G	Tcruzi	B	0.0455328474303489	0.0627587656060376	0.295645445284596
EIF5	chr14:103367545:T:G	Tcruzi	CD4T	0.0706805809407208	0.0719654419363043	0.225552673497038
EIF5	chr14:103393625:C:T	NI	NK	0.00897837247591489	0.0570524910912033	0.476979467629977
EIF5	chr14:103393625:C:T	NI	CD8T	0.0249233637173648	0.0599611036190561	0.389899436251909
EIF5	chr14:103393625:C:T	NI	monocyte	0.0977113598062276	0.0817379481331127	0.151916260624421
EIF5	chr14:103393625:C:T	NI	B	0.0220231521871104	0.0631011237203356	0.413521492810212
EIF5	chr14:103393625:C:T	NI	CD4T	0.0381374094644214	0.0690493942924457	0.345621520703044
EIF5	chr14:103393625:C:T	IAV	NK	0.0147622649424689	0.0528066575943867	0.437208023845177
EIF5	chr14:103393625:C:T	IAV	CD8T	0.0292809784119699	0.0529016069938904	0.343672409039331
EIF5	chr14:103393625:C:T	IAV	monocyte	0.0727245690629733	0.067898210027549	0.18480026504552
EIF5	chr14:103393625:C:T	IAV	B	0.00665864283586198	0.0543385141699608	0.486984841377124
EIF5	chr14:103393625:C:T	IAV	CD4T	0.0140773826643911	0.0586040817815237	0.447222942920705
EIF5	chr14:103393625:C:T	LPS	NK	-0.00527383575863285	0.0607796343320888	0.55112984008015
EIF5	chr14:103393625:C:T	LPS	CD8T	0.0260112174937966	0.0547148663756329	0.368815954546113
EIF5	chr14:103393625:C:T	LPS	monocyte	0.127081532187459	0.0948752050068861	0.115833746065226
EIF5	chr14:103393625:C:T	LPS	B	-0.0101612185963511	0.0680412430397873	0.530759361890579
EIF5	chr14:103393625:C:T	LPS	CD4T	0.0252641762095077	0.0635162112613264	0.395735975793294
EIF5	chr14:103393625:C:T	Tcruzi	NK	0.0122491589701635	0.0594395355339938	0.459494871140722
EIF5	chr14:103393625:C:T	Tcruzi	CD8T	0.0307136928798965	0.0594654988908547	0.356643988232384
EIF5	chr14:103393625:C:T	Tcruzi	monocyte	0.10061307589788	0.0820077660905732	0.151388488809727
EIF5	chr14:103393625:C:T	Tcruzi	B	0.0335151522648036	0.0633601051264805	0.351537794529493
EIF5	chr14:103393625:C:T	Tcruzi	CD4T	0.0422031314057031	0.0678434427878911	0.324353585723875
EIF5	chr14:103406614:T:A	NI	NK	0.0192015137674837	0.0449855870683821	0.335294343631789
EIF5	chr14:103406614:T:A	NI	CD8T	-0.0357125563884905	0.0469241436036941	0.224241910715653
EIF5	chr14:103406614:T:A	NI	monocyte	-0.106200068134635	0.0449080272749714	0.010349473209431
EIF5	chr14:103406614:T:A	NI	B	0.0350249867872391	0.0490314526498246	0.236666440849595
EIF5	chr14:103406614:T:A	NI	CD4T	0.027164487225991	0.0459937699262762	0.279444198338237
EIF5	chr14:103406614:T:A	IAV	NK	0.0265714114450439	0.0428458185863161	0.26955964963825
EIF5	chr14:103406614:T:A	IAV	CD8T	-0.0329587835641506	0.0434923000466482	0.223213683780572
EIF5	chr14:103406614:T:A	IAV	monocyte	-0.150459961377725	0.0476240447806603	0.000845577221133875
EIF5	chr14:103406614:T:A	IAV	B	0.0221777753717712	0.0429133659633916	0.303113365620524
EIF5	chr14:103406614:T:A	IAV	CD4T	0.00718716462101452	0.0408844010040656	0.432058383941853
EIF5	chr14:103406614:T:A	LPS	NK	0.0457972258478339	0.0484785617806134	0.169012041641558
EIF5	chr14:103406614:T:A	LPS	CD8T	0.00361485753916733	0.0419467183215117	0.468905329637777
EIF5	chr14:103406614:T:A	LPS	monocyte	-0.194009748824524	0.0468112176227172	1.80375292272439e-05
EIF5	chr14:103406614:T:A	LPS	B	0.0308307050455951	0.0481525525088174	0.261028090021098
EIF5	chr14:103406614:T:A	LPS	CD4T	-0.0025655873212567	0.042898451446072	0.477378931769358
EIF5	chr14:103406614:T:A	Tcruzi	NK	0.0237114184127607	0.0471404758624481	0.308794749136866
EIF5	chr14:103406614:T:A	Tcruzi	CD8T	-0.0124733866594725	0.0432069019997446	0.389786635107229
EIF5	chr14:103406614:T:A	Tcruzi	monocyte	-0.132005832800261	0.0430735638465111	0.00157119080832868
EIF5	chr14:103406614:T:A	Tcruzi	B	0.0463921047520926	0.0478328996108201	0.163295306087007
EIF5	chr14:103406614:T:A	Tcruzi	CD4T	0.0106691422803438	0.0437306196168606	0.404475109863219
EIF5A	chr17:7229237:C:T	NI	NK	0.0302683110170386	0.0372786601529112	0.195227230795203
EIF5A	chr17:7229237:C:T	NI	CD8T	0.0948544077660053	0.0388530876150428	0.00518444617241222
EIF5A	chr17:7229237:C:T	NI	monocyte	0.0812633437556593	0.0415277281620383	0.0217597851097521
EIF5A	chr17:7229237:C:T	NI	B	0.0840345258062116	0.0340626914020577	0.00377102786549322
EIF5A	chr17:7229237:C:T	NI	CD4T	0.134891965801152	0.0452863313269243	0.000756842404294608
EIF5A	chr17:7229237:C:T	IAV	NK	0.0281581512664997	0.034721783659057	0.195430013999996
EIF5A	chr17:7229237:C:T	IAV	CD8T	0.0549446717882761	0.0328870237046724	0.0409413852817896
EIF5A	chr17:7229237:C:T	IAV	monocyte	0.0766071221803518	0.0366309849485486	0.0126311704706305
EIF5A	chr17:7229237:C:T	IAV	B	0.0411851136421003	0.0287628065154193	0.0747445715493802
EIF5A	chr17:7229237:C:T	IAV	CD4T	0.0997652633901191	0.0360095948968087	0.00220486925727146
EIF5A	chr17:7229237:C:T	LPS	NK	0.0481702707342457	0.0363006562972794	0.0870212936365109
EIF5A	chr17:7229237:C:T	LPS	CD8T	0.078038983727444	0.035459386675698	0.00992216560363332
EIF5A	chr17:7229237:C:T	LPS	monocyte	0.0829851369681041	0.0429080315706716	0.0216432994293282
EIF5A	chr17:7229237:C:T	LPS	B	0.0536133211391262	0.0299358904578674	0.0374751265502072
EIF5A	chr17:7229237:C:T	LPS	CD4T	0.113701267717888	0.0396744299409167	0.00157938433221665
EIF5A	chr17:7229237:C:T	Tcruzi	NK	0.0549273408295243	0.0385893833504834	0.0698596669696148
EIF5A	chr17:7229237:C:T	Tcruzi	CD8T	0.0902100418259897	0.0378286113815465	0.00620228157441707
EIF5A	chr17:7229237:C:T	Tcruzi	monocyte	0.0566205899179981	0.0397541733811958	0.0761960487751414
EIF5A	chr17:7229237:C:T	Tcruzi	B	0.0618591519678585	0.0305337048644931	0.0197377227057869
EIF5A	chr17:7229237:C:T	Tcruzi	CD4T	0.1143349124582	0.0411403045853399	0.00221151054238937
EIF5A	chr17:7303462:G:A	NI	NK	-0.41861125269044	0.0489501011040504	2.22044604925031e-16
EIF5A	chr17:7303462:G:A	NI	CD8T	-0.525014882066488	0.0483418670927211	2.22044604925031e-16
EIF5A	chr17:7303462:G:A	NI	monocyte	-0.390170475414218	0.0465274118301672	2.22044604925031e-16
EIF5A	chr17:7303462:G:A	NI	B	-0.288283102913169	0.0365093698608018	7.7715611723761e-15
EIF5A	chr17:7303462:G:A	NI	CD4T	-0.574162031797943	0.046099520926617	2.22044604925031e-16
EIF5A	chr17:7303462:G:A	IAV	NK	-0.326287438454666	0.0459847560432902	1.39004363575168e-11
EIF5A	chr17:7303462:G:A	IAV	CD8T	-0.358503183286432	0.0502553182304672	7.45159489667913e-12
EIF5A	chr17:7303462:G:A	IAV	monocyte	-0.272093508651323	0.0406185160688213	2.58539856190509e-11
EIF5A	chr17:7303462:G:A	IAV	B	-0.252294863482648	0.034229981321774	2.06612504882742e-13
EIF5A	chr17:7303462:G:A	IAV	CD4T	-0.457658200472391	0.038877005631814	2.22044604925031e-16
EIF5A	chr17:7303462:G:A	LPS	NK	-0.400886966070277	0.049609453551861	6.32827124036339e-15
EIF5A	chr17:7303462:G:A	LPS	CD8T	-0.46234906211088	0.0490159927324118	2.22044604925031e-16
EIF5A	chr17:7303462:G:A	LPS	monocyte	-0.389783167832469	0.0479376914934389	3.33066907387547e-16
EIF5A	chr17:7303462:G:A	LPS	B	-0.297052232034891	0.0331328013061875	2.22044604925031e-16
EIF5A	chr17:7303462:G:A	LPS	CD4T	-0.53092078632907	0.0424150154608985	2.22044604925031e-16
EIF5A	chr17:7303462:G:A	Tcruzi	NK	-0.382245236473918	0.0541994497670027	4.66497951379097e-11
EIF5A	chr17:7303462:G:A	Tcruzi	CD8T	-0.475657544327177	0.0491635981763265	2.22044604925031e-16
EIF5A	chr17:7303462:G:A	Tcruzi	monocyte	-0.33511509487002	0.0461299078924751	9.18487508272392e-13
EIF5A	chr17:7303462:G:A	Tcruzi	B	-0.293939366901025	0.0364800666879234	1.77635683940025e-15
EIF5A	chr17:7303462:G:A	Tcruzi	CD4T	-0.564426176233935	0.0472893866173854	2.22044604925031e-16
EIF5A	chr17:7326226:C:T	NI	NK	-0.390370475213145	0.062751510432451	1.33251665257461e-09
EIF5A	chr17:7326226:C:T	NI	CD8T	-0.565148304500056	0.0641087904188242	1.11022302462516e-16
EIF5A	chr17:7326226:C:T	NI	monocyte	-0.424258390301423	0.0638561465078945	1.10705888900497e-11
EIF5A	chr17:7326226:C:T	NI	B	-0.31494137187219	0.0491831630409069	9.43087830052036e-11
EIF5A	chr17:7326226:C:T	NI	CD4T	-0.590539834698685	0.0631725669092073	1.11022302462516e-16
EIF5A	chr17:7326226:C:T	IAV	NK	-0.322435717628774	0.059177690124705	1.63912001860389e-07
EIF5A	chr17:7326226:C:T	IAV	CD8T	-0.312122125593878	0.0620198166788359	4.47750094323407e-06
EIF5A	chr17:7326226:C:T	IAV	monocyte	-0.281129648488077	0.0544354167667215	1.82475230148249e-07
EIF5A	chr17:7326226:C:T	IAV	B	-0.206279566332047	0.0459013392021431	5.50516802111378e-06
EIF5A	chr17:7326226:C:T	IAV	CD4T	-0.480218723877762	0.0530406185509042	1.11022302462516e-16
EIF5A	chr17:7326226:C:T	LPS	NK	-0.413697751401823	0.0639947909292565	1.59416146949809e-10
EIF5A	chr17:7326226:C:T	LPS	CD8T	-0.484861043096284	0.0628258987674645	2.62012633811537e-14
EIF5A	chr17:7326226:C:T	LPS	monocyte	-0.386523846985826	0.0654836187561475	1.52633494732157e-09
EIF5A	chr17:7326226:C:T	LPS	B	-0.25605192732701	0.0453128840460876	2.15359589050834e-08
EIF5A	chr17:7326226:C:T	LPS	CD4T	-0.592823516518525	0.0582816588046327	1.11022302462516e-16
EIF5A	chr17:7326226:C:T	Tcruzi	NK	-0.421816657897114	0.0691569349560103	1.92600346782257e-09
EIF5A	chr17:7326226:C:T	Tcruzi	CD8T	-0.509166479703005	0.0632076695813611	2.31814567541733e-13
EIF5A	chr17:7326226:C:T	Tcruzi	monocyte	-0.333900449726232	0.0625323567433822	1.40950383253902e-07
EIF5A	chr17:7326226:C:T	Tcruzi	B	-0.274865460732376	0.0484314544056043	1.46854979288236e-08
EIF5A	chr17:7326226:C:T	Tcruzi	CD4T	-0.587791864814936	0.0629355920613184	1.11022302462516e-16
EIF6	chr20:35185463:T:C	NI	NK	0.0082408105709394	0.0523265302884233	0.490890224627676
EIF6	chr20:35185463:T:C	NI	CD8T	0.0371981793929332	0.0571310995339208	0.338998110053172
EIF6	chr20:35185463:T:C	NI	monocyte	0.0425240860429812	0.0691240573484256	0.338985388573242
EIF6	chr20:35185463:T:C	NI	B	0.0834950657056617	0.0818077379665996	0.214309649326292
EIF6	chr20:35185463:T:C	NI	CD4T	0.0483554819977359	0.0664222611238077	0.312901199132122
EIF6	chr20:35185463:T:C	IAV	NK	0.031118059497835	0.052199160633246	0.356091858895949
EIF6	chr20:35185463:T:C	IAV	CD8T	0.00564795264091498	0.0469578568201882	0.496652288318095
EIF6	chr20:35185463:T:C	IAV	monocyte	-0.00414414597737311	0.0560950036875923	0.574249316145814
EIF6	chr20:35185463:T:C	IAV	B	0.0487227308536758	0.0574266230471833	0.269734290777342
EIF6	chr20:35185463:T:C	IAV	CD4T	0.0153275640573382	0.0540615788715847	0.450363788179848
EIF6	chr20:35185463:T:C	LPS	NK	0.0312670775813999	0.0544973932486807	0.360564501766147
EIF6	chr20:35185463:T:C	LPS	CD8T	0.0366143013878763	0.0529757892756032	0.320568152096668
EIF6	chr20:35185463:T:C	LPS	monocyte	-0.0181611776304589	0.0690739433239375	0.499447519454493
EIF6	chr20:35185463:T:C	LPS	B	0.0694606531283957	0.0706290084597331	0.227604897164145
EIF6	chr20:35185463:T:C	LPS	CD4T	0.0454290963741747	0.0624647985576878	0.314416462174589
EIF6	chr20:35185463:T:C	Tcruzi	NK	0.0185098672805485	0.0536886912546612	0.434257639942625
EIF6	chr20:35185463:T:C	Tcruzi	CD8T	0.0318175318046357	0.054065342345287	0.357003300182883
EIF6	chr20:35185463:T:C	Tcruzi	monocyte	0.0241518951325506	0.0624849059123744	0.431732517638162
EIF6	chr20:35185463:T:C	Tcruzi	B	0.06175896226745	0.0651081788015725	0.24085350266359
EIF6	chr20:35185463:T:C	Tcruzi	CD4T	0.0368851113228112	0.0599642380769565	0.351738740465564
EIF6	chr20:35216476:A:G	NI	NK	0.0176998043188829	0.061000104500405	0.468353917837637
EIF6	chr20:35216476:A:G	NI	CD8T	0.0537610190782949	0.0761825207733798	0.334536390663013
EIF6	chr20:35216476:A:G	NI	monocyte	0.00446242483428133	0.0774095546189254	0.5448928302792
EIF6	chr20:35216476:A:G	NI	B	0.0530805593891748	0.0776815831954459	0.339324924100337
EIF6	chr20:35216476:A:G	NI	CD4T	0.0797772831390103	0.0986695862208047	0.295167748564195
EIF6	chr20:35216476:A:G	IAV	NK	0.0198212378201313	0.056639718959218	0.451259459326765
EIF6	chr20:35216476:A:G	IAV	CD8T	0.0298511683921343	0.0553055546757851	0.387677415400776
EIF6	chr20:35216476:A:G	IAV	monocyte	-0.0101773921005621	0.0673089933854053	0.551144406545436
EIF6	chr20:35216476:A:G	IAV	B	0.0303034605021964	0.0595420700157617	0.400605634167226
EIF6	chr20:35216476:A:G	IAV	CD4T	0.0697067311362916	0.0855552766895861	0.29671403295414
EIF6	chr20:35216476:A:G	LPS	NK	0.0281444506639675	0.0626121596100812	0.417234657067747
EIF6	chr20:35216476:A:G	LPS	CD8T	0.0429838456080192	0.0649398119283294	0.345405617536579
EIF6	chr20:35216476:A:G	LPS	monocyte	-0.0309838469321712	0.0888010353410948	0.471694832861141
EIF6	chr20:35216476:A:G	LPS	B	0.0405493101773801	0.0694099628249075	0.373398347407093
EIF6	chr20:35216476:A:G	LPS	CD4T	0.0904036515529363	0.104697655704516	0.273437260353651
EIF6	chr20:35216476:A:G	Tcruzi	NK	0.028595984410803	0.0651623248121809	0.422340135192727
EIF6	chr20:35216476:A:G	Tcruzi	CD8T	0.0510724929580531	0.0732162420096886	0.335738360209683
EIF6	chr20:35216476:A:G	Tcruzi	monocyte	-0.00200006401299469	0.0759765533152168	0.583972580126528
EIF6	chr20:35216476:A:G	Tcruzi	B	0.0434318061694707	0.0695333188386065	0.360318026534707
EIF6	chr20:35216476:A:G	Tcruzi	CD4T	0.0778568950790674	0.0949711721657021	0.294851414299102
EIF6	chr20:35269741:C:T	NI	NK	-0.0699939921079952	0.130352964135123	0.294971936745867
EIF6	chr20:35269741:C:T	NI	CD8T	-0.0836401042386591	0.132066992548876	0.262644213581577
EIF6	chr20:35269741:C:T	NI	monocyte	0.862692895628668	0.154955253830579	1.42376610043853e-09
EIF6	chr20:35269741:C:T	NI	B	0.00457585292452307	0.130571958059507	0.484366829105511
EIF6	chr20:35269741:C:T	NI	CD4T	-0.0501809121648717	0.139851716449179	0.359430094734214
EIF6	chr20:35269741:C:T	IAV	NK	-0.0711875055508392	0.121934686243089	0.279769159945984
EIF6	chr20:35269741:C:T	IAV	CD8T	-0.101528328567701	0.123992467464471	0.204659720246779
EIF6	chr20:35269741:C:T	IAV	monocyte	0.682992320645735	0.144342969864777	1.68135642647104e-07
EIF6	chr20:35269741:C:T	IAV	B	-0.0468727824389829	0.123772053034143	0.356160932263109
EIF6	chr20:35269741:C:T	IAV	CD4T	-0.0944258658877548	0.124122784191782	0.223618101192871
EIF6	chr20:35269741:C:T	LPS	NK	-0.084280979809072	0.130318230883744	0.258964370113982
EIF6	chr20:35269741:C:T	LPS	CD8T	-0.0379885232098631	0.121446351928401	0.375748101348021
EIF6	chr20:35269741:C:T	LPS	monocyte	0.76959484496265	0.150239709341966	3.79528829189296e-08
EIF6	chr20:35269741:C:T	LPS	B	0.0157902826259088	0.127218165239498	0.4488284951863
EIF6	chr20:35269741:C:T	LPS	CD4T	0.016967341011688	0.131830375199658	0.450567713124314
EIF6	chr20:35269741:C:T	Tcruzi	NK	-0.101599933248186	0.143038292756913	0.238269280426674
EIF6	chr20:35269741:C:T	Tcruzi	CD8T	-0.0559184516999949	0.132760814992293	0.33527638377434
EIF6	chr20:35269741:C:T	Tcruzi	monocyte	0.802396542421052	0.158431225829019	4.05190018540025e-08
EIF6	chr20:35269741:C:T	Tcruzi	B	0.0384344146818504	0.130755956930501	0.383111713120373
EIF6	chr20:35269741:C:T	Tcruzi	CD4T	-0.125914764969652	0.139517424379123	0.182893390009774
EIF6	chr20:35275830:A:G	NI	NK	-0.00487238961228926	0.105617457953482	0.484370083306801
EIF6	chr20:35275830:A:G	NI	CD8T	0.000788618204967113	0.104907478573131	0.497517352875981
EIF6	chr20:35275830:A:G	NI	monocyte	0.739934787521029	0.114475733770663	4.11418372940983e-12
EIF6	chr20:35275830:A:G	NI	B	0.122940564095255	0.101962303220796	0.112764056985215
EIF6	chr20:35275830:A:G	NI	CD4T	-0.074777790785722	0.106048936535201	0.239186552961611
EIF6	chr20:35275830:A:G	IAV	NK	0.0641605934123912	0.0989379749060329	0.257356030534772
EIF6	chr20:35275830:A:G	IAV	CD8T	-0.03552230647563	0.104301665914082	0.369952964612662
EIF6	chr20:35275830:A:G	IAV	monocyte	0.491480155176977	0.109740328814242	4.01990072289945e-06
EIF6	chr20:35275830:A:G	IAV	B	0.0903664683043649	0.0988064662186574	0.178252790004633
EIF6	chr20:35275830:A:G	IAV	CD4T	-0.150980565030353	0.0974446904939644	0.0582952406583304
EIF6	chr20:35275830:A:G	LPS	NK	0.0433156534431527	0.105067326567363	0.338382467599725
EIF6	chr20:35275830:A:G	LPS	CD8T	0.123498944328151	0.102353752065381	0.11062273630105
EIF6	chr20:35275830:A:G	LPS	monocyte	0.561052603992845	0.111410512632203	2.50345383956749e-07
EIF6	chr20:35275830:A:G	LPS	B	0.199098645007568	0.100829485574026	0.0222857162227254
EIF6	chr20:35275830:A:G	LPS	CD4T	0.0221391394477726	0.102242096562537	0.41790060647248
EIF6	chr20:35275830:A:G	Tcruzi	NK	-0.00155414968806985	0.114392792738168	0.498285792632728
EIF6	chr20:35275830:A:G	Tcruzi	CD8T	0.0217046447632591	0.104348035368887	0.419136616793319
EIF6	chr20:35275830:A:G	Tcruzi	monocyte	0.696654623205301	0.117249799399157	3.05038982616284e-10
EIF6	chr20:35275830:A:G	Tcruzi	B	0.0413638817624476	0.101204846152557	0.336608612153819
EIF6	chr20:35275830:A:G	Tcruzi	CD4T	-0.25751884975659	0.110623637786243	0.00797360977489869
EIF6	chr20:35278096:T:C	NI	NK	0.0425107293435284	0.0746863367356228	0.28365703530481
EIF6	chr20:35278096:T:C	NI	CD8T	0.0816003348037673	0.0796473597539796	0.159547588116259
EIF6	chr20:35278096:T:C	NI	monocyte	0.159565136252495	0.108681120989427	0.0681125362812189
EIF6	chr20:35278096:T:C	NI	B	0.109556088123454	0.084601340636781	0.0997977429517643
EIF6	chr20:35278096:T:C	NI	CD4T	0.129881743514731	0.0970171795192294	0.0971911484464162
EIF6	chr20:35278096:T:C	IAV	NK	0.0619056364008295	0.0707496363257105	0.193365878766022
EIF6	chr20:35278096:T:C	IAV	CD8T	0.0484285998619295	0.0654429566081391	0.22752019902091
EIF6	chr20:35278096:T:C	IAV	monocyte	0.125220683958383	0.091694192746234	0.0834456274251043
EIF6	chr20:35278096:T:C	IAV	B	0.129014426840713	0.0892276182620833	0.0648671295962591
EIF6	chr20:35278096:T:C	IAV	CD4T	0.145631881968057	0.0947181533154655	0.0639620078985675
EIF6	chr20:35278096:T:C	LPS	NK	0.0512891376464555	0.0745363406834989	0.245887500948405
EIF6	chr20:35278096:T:C	LPS	CD8T	0.0608305101795198	0.0706274575858705	0.196395723538675
EIF6	chr20:35278096:T:C	LPS	monocyte	0.14080265060328	0.103399777354087	0.0859458059950489
EIF6	chr20:35278096:T:C	LPS	B	0.124861505950689	0.0881395483518137	0.0778225148888639
EIF6	chr20:35278096:T:C	LPS	CD4T	0.143923136499233	0.0967328342479144	0.0733347105815119
EIF6	chr20:35278096:T:C	Tcruzi	NK	0.0518601886583906	0.0768919761602174	0.251560540690108
EIF6	chr20:35278096:T:C	Tcruzi	CD8T	0.0779647019241476	0.0768566793585819	0.161224830523901
EIF6	chr20:35278096:T:C	Tcruzi	monocyte	0.16650230622842	0.111464537435827	0.0642607766676882
EIF6	chr20:35278096:T:C	Tcruzi	B	0.12656135502958	0.0880437158641205	0.0722729945318666
EIF6	chr20:35278096:T:C	Tcruzi	CD4T	0.13287113001769	0.0939474617040253	0.0850343572725634
EIF6	chr20:35293384:A:C	NI	NK	4.56945057327718e-05	0.0451891733234288	0.649863229153789
EIF6	chr20:35293384:A:C	NI	CD8T	-0.0125759761870011	0.0528117748216192	0.581621479533893
EIF6	chr20:35293384:A:C	NI	monocyte	-0.00448235670481203	0.0609462519902746	0.604308048485785
EIF6	chr20:35293384:A:C	NI	B	-0.00637199041394336	0.0493290272176005	0.615248682804694
EIF6	chr20:35293384:A:C	NI	CD4T	-0.0228362401867435	0.0677091944499879	0.538699839477082
EIF6	chr20:35293384:A:C	IAV	NK	0.00238071270013342	0.0424553141953091	0.646156226325518
EIF6	chr20:35293384:A:C	IAV	CD8T	-0.00362749765666651	0.0389154219300156	0.622603477287877
EIF6	chr20:35293384:A:C	IAV	monocyte	-0.00877792330126112	0.0520731319168129	0.603642125501804
EIF6	chr20:35293384:A:C	IAV	B	-0.00311702013150068	0.0424003131750625	0.630458061657669
EIF6	chr20:35293384:A:C	IAV	CD4T	-0.0109422201638803	0.0529463748154608	0.589977035469245
EIF6	chr20:35293384:A:C	LPS	NK	0.00313501142363218	0.0462444564410403	0.6375405056559
EIF6	chr20:35293384:A:C	LPS	CD8T	-0.0115219627567229	0.0466494193432742	0.574457200688356
EIF6	chr20:35293384:A:C	LPS	monocyte	-0.0035290151013412	0.0599652152655102	0.620145136307557
EIF6	chr20:35293384:A:C	LPS	B	0.00335192506136695	0.0494242944411667	0.637188015068404
EIF6	chr20:35293384:A:C	LPS	CD4T	-0.0135676615729504	0.0589818129779319	0.578713443811873
EIF6	chr20:35293384:A:C	Tcruzi	NK	0.00216085396861533	0.0473405626652937	0.647607739045289
EIF6	chr20:35293384:A:C	Tcruzi	CD8T	-0.0118566826949178	0.0507463390534522	0.581171115109205
EIF6	chr20:35293384:A:C	Tcruzi	monocyte	-0.00781309828309212	0.0587865742220291	0.607722435605747
EIF6	chr20:35293384:A:C	Tcruzi	B	-0.00141543227925577	0.0462369474845121	0.639854068954964
EIF6	chr20:35293384:A:C	Tcruzi	CD4T	-0.0155618695077613	0.0602976953162684	0.573259817357044
EIF6	chr20:35295139:A:G	NI	NK	-0.0248874935279524	0.0621755464727992	0.436620943048992
EIF6	chr20:35295139:A:G	NI	CD8T	-0.034181716330949	0.06883995242427	0.40663771183979
EIF6	chr20:35295139:A:G	NI	monocyte	-0.0866978440443305	0.106018429552059	0.270141319143194
EIF6	chr20:35295139:A:G	NI	B	-0.0138699211762293	0.0647298197930993	0.498688116382213
EIF6	chr20:35295139:A:G	NI	CD4T	-0.0435592854623009	0.0818183185752728	0.392003310376109
EIF6	chr20:35295139:A:G	IAV	NK	-0.0467704875263414	0.0697856715091873	0.340745718512692
EIF6	chr20:35295139:A:G	IAV	CD8T	-0.0320232917709022	0.0573764395781287	0.383817258484764
EIF6	chr20:35295139:A:G	IAV	monocyte	-0.0743829781704695	0.0928587076005256	0.288341987849048
EIF6	chr20:35295139:A:G	IAV	B	-0.0125960211354304	0.0571355619211555	0.494962878411572
EIF6	chr20:35295139:A:G	IAV	CD4T	-0.0510447704105323	0.0761199941198902	0.349829755107852
EIF6	chr20:35295139:A:G	LPS	NK	-0.0397496316526446	0.0676413784342812	0.370433202404209
EIF6	chr20:35295139:A:G	LPS	CD8T	-0.0426206216826328	0.0664336528663124	0.352458193141276
EIF6	chr20:35295139:A:G	LPS	monocyte	-0.0763147026462256	0.0990170075683745	0.296763434875494
EIF6	chr20:35295139:A:G	LPS	B	-0.0278659101945217	0.0662501120361049	0.430552507530785
EIF6	chr20:35295139:A:G	LPS	CD4T	-0.0529441314135293	0.0818047112622025	0.354445734467525
EIF6	chr20:35295139:A:G	Tcruzi	NK	-0.0310551116623114	0.0658942705290573	0.413038575909995
EIF6	chr20:35295139:A:G	Tcruzi	CD8T	-0.0313400138769332	0.0660725399766009	0.412214828859615
EIF6	chr20:35295139:A:G	Tcruzi	monocyte	-0.0775843434046929	0.0988521292145913	0.298220645274839
EIF6	chr20:35295139:A:G	Tcruzi	B	-0.0125901212432421	0.0618315559521389	0.499883548046462
EIF6	chr20:35295139:A:G	Tcruzi	CD4T	-0.0438612997511446	0.0781931823106863	0.387263443098933
EIF6	chr20:35298024:C:T	NI	NK	-0.016603361676786	0.0678356374422901	0.516658698689025
EIF6	chr20:35298024:C:T	NI	CD8T	-0.0145768712997301	0.0719244740415309	0.525321563270984
EIF6	chr20:35298024:C:T	NI	monocyte	0.0668726627168905	0.108076869180483	0.355206589605659
EIF6	chr20:35298024:C:T	NI	B	0.0437020834110807	0.0856318440589044	0.420058248768407
EIF6	chr20:35298024:C:T	NI	CD4T	-0.0349522287451834	0.0910219569644164	0.462748323571773
EIF6	chr20:35298024:C:T	IAV	NK	-0.00800093889280503	0.0607993637515208	0.551503294053398
EIF6	chr20:35298024:C:T	IAV	CD8T	-0.0208035163380799	0.0613790639411711	0.483475007012557
EIF6	chr20:35298024:C:T	IAV	monocyte	0.0333029689797953	0.077269592710913	0.441840464611818
EIF6	chr20:35298024:C:T	IAV	B	0.0284242696666858	0.0684451055949734	0.454788370580674
EIF6	chr20:35298024:C:T	IAV	CD4T	-0.0368220804466882	0.0825311131535523	0.447257974144464
EIF6	chr20:35298024:C:T	LPS	NK	-0.00402834715669383	0.0652345056859245	0.569111608299354
EIF6	chr20:35298024:C:T	LPS	CD8T	-0.0114702220488866	0.0628787036380252	0.529951090990845
EIF6	chr20:35298024:C:T	LPS	monocyte	0.0507437743451937	0.0963335596150042	0.399953836168518
EIF6	chr20:35298024:C:T	LPS	B	0.0410488796393781	0.0825101677894639	0.421253396697402
EIF6	chr20:35298024:C:T	LPS	CD4T	-0.0264502740804657	0.0825604800965541	0.486830539783403
EIF6	chr20:35298024:C:T	Tcruzi	NK	-0.0137937992800941	0.0691376751308303	0.529311571201583
EIF6	chr20:35298024:C:T	Tcruzi	CD8T	-0.0195089001500153	0.0706427940984762	0.502212134242062
EIF6	chr20:35298024:C:T	Tcruzi	monocyte	0.0649471164953843	0.105350126901437	0.370696725778102
EIF6	chr20:35298024:C:T	Tcruzi	B	0.0282610376237675	0.0717324361796105	0.461742916440787
EIF6	chr20:35298024:C:T	Tcruzi	CD4T	-0.0481442897732534	0.0957956168839113	0.425070628190469
EIF6	chr20:35303201:G:A	NI	NK	0.10546574917146	0.11164651944675	0.1864774021047
EIF6	chr20:35303201:G:A	NI	CD8T	0.0882754339130662	0.106486732336788	0.229706587171448
EIF6	chr20:35303201:G:A	NI	monocyte	0.227740764866258	0.176555503902254	0.0980353054033172
EIF6	chr20:35303201:G:A	NI	B	0.0401279989399991	0.0996351340636058	0.363524424417913
EIF6	chr20:35303201:G:A	NI	CD4T	0.0814532498788763	0.119758978746605	0.275146361770408
EIF6	chr20:35303201:G:A	IAV	NK	0.083615548262805	0.0965282765592021	0.21277639413108
EIF6	chr20:35303201:G:A	IAV	CD8T	0.0672675242623642	0.0870021932606344	0.240600282136184
EIF6	chr20:35303201:G:A	IAV	monocyte	0.201469191823934	0.160271883940203	0.103215871675845
EIF6	chr20:35303201:G:A	IAV	B	0.0419704400996329	0.0891792421906253	0.339554646587406
EIF6	chr20:35303201:G:A	IAV	CD4T	0.102207426735209	0.111062458831084	0.204186780192673
EIF6	chr20:35303201:G:A	LPS	NK	0.0863904633494726	0.101583396703318	0.217778700713687
EIF6	chr20:35303201:G:A	LPS	CD8T	0.0843434623054644	0.0963195177865849	0.212306945718838
EIF6	chr20:35303201:G:A	LPS	monocyte	0.222001859266725	0.175319119768794	0.103659716863387
EIF6	chr20:35303201:G:A	LPS	B	0.0642775270475539	0.100530520733888	0.287182692097758
EIF6	chr20:35303201:G:A	LPS	CD4T	0.0981310317157784	0.116485084352373	0.227055403223953
EIF6	chr20:35303201:G:A	Tcruzi	NK	0.0778067595988533	0.10223811171989	0.245905585359674
EIF6	chr20:35303201:G:A	Tcruzi	CD8T	0.0836725217703296	0.102577939939267	0.23289800264232
EIF6	chr20:35303201:G:A	Tcruzi	monocyte	0.207377882490358	0.163407996144735	0.109316789907315
EIF6	chr20:35303201:G:A	Tcruzi	B	0.0427799625353555	0.0951713891158834	0.347371872209108
EIF6	chr20:35303201:G:A	Tcruzi	CD4T	0.0746925026887507	0.112711545904019	0.281671522415437
EIF6	chr20:35315089:A:G	NI	NK	-0.0112895256416731	0.0544249623532221	0.583042274337474
EIF6	chr20:35315089:A:G	NI	CD8T	-0.0122366028138903	0.0617877018996181	0.58664456831326
EIF6	chr20:35315089:A:G	NI	monocyte	0.0153963032169368	0.0717918183234823	0.552903403282199
EIF6	chr20:35315089:A:G	NI	B	0.00576266612124845	0.0564572754175617	0.614273844905484
EIF6	chr20:35315089:A:G	NI	CD4T	-0.00442022371200955	0.0721207564100585	0.617580235305998
EIF6	chr20:35315089:A:G	IAV	NK	-0.00370623171503823	0.0477705110014311	0.620425094508684
EIF6	chr20:35315089:A:G	IAV	CD8T	-0.00754632651306379	0.045660253449519	0.595503505340099
EIF6	chr20:35315089:A:G	IAV	monocyte	0.012369329107069	0.0590894450345903	0.579449798027786
EIF6	chr20:35315089:A:G	IAV	B	0.00728830756912204	0.0495038222874835	0.601173571369635
EIF6	chr20:35315089:A:G	IAV	CD4T	-0.000832509949226424	0.0605473792991832	0.639024724227411
EIF6	chr20:35315089:A:G	LPS	NK	-0.0036757813816111	0.051951392190177	0.618088035166738
EIF6	chr20:35315089:A:G	LPS	CD8T	-0.00587620660928596	0.0513945169912001	0.606093906854592
EIF6	chr20:35315089:A:G	LPS	monocyte	0.0130222054156669	0.0703344266982693	0.571882065275771
EIF6	chr20:35315089:A:G	LPS	B	0.00837082459450106	0.056915271638246	0.595789844884876
EIF6	chr20:35315089:A:G	LPS	CD4T	-0.00141075295332886	0.0669798578050937	0.632976132205508
EIF6	chr20:35315089:A:G	Tcruzi	NK	-0.0111588022817767	0.0559103576501025	0.583603455596866
EIF6	chr20:35315089:A:G	Tcruzi	CD8T	-0.0146051945829936	0.0611710735616865	0.572265263275095
EIF6	chr20:35315089:A:G	Tcruzi	monocyte	0.0170305899042076	0.0700247323063509	0.563933066596163
EIF6	chr20:35315089:A:G	Tcruzi	B	0.0057320256439031	0.0535818813742045	0.611110660298271
EIF6	chr20:35315089:A:G	Tcruzi	CD4T	-0.00415366213425289	0.067748234271133	0.624043028207472
EIF6	chr20:35327781:C:T	NI	NK	-0.00922041353256131	0.0492519696859754	0.568202445869226
EIF6	chr20:35327781:C:T	NI	CD8T	-0.00427179918060164	0.0524533312919049	0.603660285408585
EIF6	chr20:35327781:C:T	NI	monocyte	-0.0370660035318932	0.0730533024597967	0.431896075510744
EIF6	chr20:35327781:C:T	NI	B	-0.0217009834107294	0.0562391231395267	0.501049105780576
EIF6	chr20:35327781:C:T	NI	CD4T	0.027151550366778	0.0715937145619206	0.500446222431556
EIF6	chr20:35327781:C:T	IAV	NK	-0.00422623213715346	0.0450117437353624	0.593346229623717
EIF6	chr20:35327781:C:T	IAV	CD8T	-0.00127879235182468	0.0415504536844537	0.61472119956717
EIF6	chr20:35327781:C:T	IAV	monocyte	-0.0404741040178498	0.0695037013183205	0.421013678383127
EIF6	chr20:35327781:C:T	IAV	B	-0.0104341677070616	0.0462915396056146	0.548916340774345
EIF6	chr20:35327781:C:T	IAV	CD4T	0.00711457261929516	0.0535401105198883	0.591430053437442
EIF6	chr20:35327781:C:T	LPS	NK	-0.0125200684441179	0.0502453697819039	0.540777269834012
EIF6	chr20:35327781:C:T	LPS	CD8T	-0.00394743314518482	0.0460008806699242	0.592516718587877
EIF6	chr20:35327781:C:T	LPS	monocyte	-0.0545637393227636	0.0861848381788087	0.382352778461683
EIF6	chr20:35327781:C:T	LPS	B	-0.0264680970298748	0.0583978685472798	0.469634324946164
EIF6	chr20:35327781:C:T	LPS	CD4T	0.00146372084875196	0.057813479906079	0.617859346197531
EIF6	chr20:35327781:C:T	Tcruzi	NK	-0.0110477579603523	0.0514708642091821	0.558633012656272
EIF6	chr20:35327781:C:T	Tcruzi	CD8T	-0.000807058255149196	0.0501597732138683	0.620502786049868
EIF6	chr20:35327781:C:T	Tcruzi	monocyte	-0.0320729938822307	0.068400728641937	0.461984791969615
EIF6	chr20:35327781:C:T	Tcruzi	B	-0.0182345309281234	0.0519852518763648	0.510702155178788
EIF6	chr20:35327781:C:T	Tcruzi	CD4T	0.0178865360545889	0.0626809631145583	0.542455177481334
EIF6	chr20:35375415:C:T	NI	NK	0.0415315589692185	0.0630826031666559	0.35059507367247
EIF6	chr20:35375415:C:T	NI	CD8T	0.0612359835671027	0.075827675094667	0.300141585582215
EIF6	chr20:35375415:C:T	NI	monocyte	-0.0241860012419095	0.0721453810462912	0.463831510432731
EIF6	chr20:35375415:C:T	NI	B	-0.00921735172320684	0.0592087717545052	0.552803322515317
EIF6	chr20:35375415:C:T	NI	CD4T	0.0681289595116379	0.0853517938418646	0.301700785673474
EIF6	chr20:35375415:C:T	IAV	NK	0.0424417390728557	0.0612819741810313	0.336969997158311
EIF6	chr20:35375415:C:T	IAV	CD8T	0.0349540141552671	0.0534736132184887	0.350788897585135
EIF6	chr20:35375415:C:T	IAV	monocyte	-0.0193274860823629	0.0606549289716707	0.482075702926802
EIF6	chr20:35375415:C:T	IAV	B	-0.0111512945070241	0.0532418253207131	0.534876378609647
EIF6	chr20:35375415:C:T	IAV	CD4T	0.0507352055830929	0.068945947701839	0.329181506275814
EIF6	chr20:35375415:C:T	LPS	NK	0.0450363439658887	0.0653208859019176	0.33638519644807
EIF6	chr20:35375415:C:T	LPS	CD8T	0.040183866260869	0.0587680729207464	0.340858748101198
EIF6	chr20:35375415:C:T	LPS	monocyte	-0.0491857537131964	0.0841952455113561	0.375023347836228
EIF6	chr20:35375415:C:T	LPS	B	-0.00434953389650864	0.0571132880700293	0.574499856360836
EIF6	chr20:35375415:C:T	LPS	CD4T	0.0571303446502874	0.0762797198136501	0.32271604874342
EIF6	chr20:35375415:C:T	Tcruzi	NK	0.042563612656921	0.0651453431679432	0.351149445543669
EIF6	chr20:35375415:C:T	Tcruzi	CD8T	0.0466020990762218	0.0652309551818157	0.333355287085417
EIF6	chr20:35375415:C:T	Tcruzi	monocyte	-0.0336449485978896	0.0741556502754721	0.433923618463951
EIF6	chr20:35375415:C:T	Tcruzi	B	-0.000816315236464162	0.0543821639334878	0.583048533652738
EIF6	chr20:35375415:C:T	Tcruzi	CD4T	0.0574365425719819	0.0765571344360899	0.324122018242289
ELAC2	chr17:12919283:C:T	NI	NK	-0.014066768730706	0.0548080538400649	0.552788671254647
ELAC2	chr17:12919283:C:T	NI	CD8T	-0.00440826888210097	0.0579446128514692	0.603138138610164
ELAC2	chr17:12919283:C:T	NI	monocyte	-0.0257336573578449	0.073446304411339	0.494297192401068
ELAC2	chr17:12919283:C:T	NI	B	0.0146537269312335	0.0640877777490454	0.573920671417589
ELAC2	chr17:12919283:C:T	NI	CD4T	-0.0137282981528626	0.0716351780398515	0.562875119171132
ELAC2	chr17:12919283:C:T	IAV	NK	-0.00709041925080388	0.0487048107400212	0.583485370427794
ELAC2	chr17:12919283:C:T	IAV	CD8T	-0.00409432490457635	0.0450610064744883	0.598607385812047
ELAC2	chr17:12919283:C:T	IAV	monocyte	-0.0245582800503197	0.0635361886631752	0.505531557534366
ELAC2	chr17:12919283:C:T	IAV	B	-0.00687459602178336	0.050394298235096	0.590912608898273
ELAC2	chr17:12919283:C:T	IAV	CD4T	-0.0250841352390072	0.0681994768376162	0.51596885880179
ELAC2	chr17:12919283:C:T	LPS	NK	-0.0146245283782341	0.0551685450221004	0.544907510161967
ELAC2	chr17:12919283:C:T	LPS	CD8T	-0.00277323368739956	0.0507212861223999	0.603650356627668
ELAC2	chr17:12919283:C:T	LPS	monocyte	-0.023038552988969	0.0724393010370375	0.51557376023008
ELAC2	chr17:12919283:C:T	LPS	B	0.00419620163602119	0.0575768986107587	0.616489840888257
ELAC2	chr17:12919283:C:T	LPS	CD4T	-0.0220139703523201	0.0707751878357905	0.530595956923033
ELAC2	chr17:12919283:C:T	Tcruzi	NK	-0.00857642987520486	0.0541219071091837	0.57941434376575
ELAC2	chr17:12919283:C:T	Tcruzi	CD8T	-0.000363205925079275	0.0563680123399713	0.620087373591672
ELAC2	chr17:12919283:C:T	Tcruzi	monocyte	-0.0253829002505	0.0713837040389551	0.511788068255953
ELAC2	chr17:12919283:C:T	Tcruzi	B	0.00294934067228106	0.0545642686765078	0.623511679551218
ELAC2	chr17:12919283:C:T	Tcruzi	CD4T	-0.0108851426795967	0.0669459563567655	0.577384115030428
ELAC2	chr17:12946671:C:T	NI	NK	0.0146580452532015	0.0681959301433532	0.539570354210922
ELAC2	chr17:12946671:C:T	NI	CD8T	0.0177452599354475	0.0764168555776554	0.533636264588924
ELAC2	chr17:12946671:C:T	NI	monocyte	-0.0531606972345346	0.105936529834475	0.416668376820954
ELAC2	chr17:12946671:C:T	NI	B	0.0081432477010396	0.0734248646208149	0.574932418497325
ELAC2	chr17:12946671:C:T	NI	CD4T	0.0183446366322578	0.0918487039096086	0.537612805796191
ELAC2	chr17:12946671:C:T	IAV	NK	0.0183244734409399	0.0660975297481194	0.52057790145535
ELAC2	chr17:12946671:C:T	IAV	CD8T	0.0165615948507893	0.0607792583601907	0.520739770479943
ELAC2	chr17:12946671:C:T	IAV	monocyte	-0.0338676061096872	0.0810780609595337	0.463811519763151
ELAC2	chr17:12946671:C:T	IAV	B	0.00578623550880052	0.0635784830893833	0.580813255661384
ELAC2	chr17:12946671:C:T	IAV	CD4T	0.0260369518645373	0.0830250416355324	0.508996851360588
ELAC2	chr17:12946671:C:T	LPS	NK	0.00925590978326944	0.0671980612461113	0.559279346034636
ELAC2	chr17:12946671:C:T	LPS	CD8T	0.0136062144444211	0.0661300323835875	0.538416164419979
ELAC2	chr17:12946671:C:T	LPS	monocyte	-0.0636610546220309	0.116434195743823	0.400170314964639
ELAC2	chr17:12946671:C:T	LPS	B	0.00718592103866809	0.0726809769312074	0.575607351353173
ELAC2	chr17:12946671:C:T	LPS	CD4T	0.0210765648115821	0.0875544685967396	0.529054058445564
ELAC2	chr17:12946671:C:T	Tcruzi	NK	0.0191691459611259	0.0723965931428866	0.52339104396216
ELAC2	chr17:12946671:C:T	Tcruzi	CD8T	0.0243468506197662	0.076847865129161	0.506344968899365
ELAC2	chr17:12946671:C:T	Tcruzi	monocyte	-0.0733955516030626	0.125589615598999	0.385388250516878
ELAC2	chr17:12946671:C:T	Tcruzi	B	0.00395130475241186	0.0689270705836259	0.589377885893615
ELAC2	chr17:12946671:C:T	Tcruzi	CD4T	0.0217880316344386	0.0879014104514544	0.528339925748709
ELAC2	chr17:12961946:C:G	NI	NK	0.00132272857071427	0.0262557984012689	0.597202613381355
ELAC2	chr17:12961946:C:G	NI	CD8T	0.0252074696753719	0.0332064881404638	0.377307646726164
ELAC2	chr17:12961946:C:G	NI	monocyte	0.0116492877709131	0.0338674110781428	0.492336200296259
ELAC2	chr17:12961946:C:G	NI	B	0.0194784929866505	0.0314268928499019	0.421817219190637
ELAC2	chr17:12961946:C:G	NI	CD4T	0.0430951727453469	0.0468851366703066	0.313713119926814
ELAC2	chr17:12961946:C:G	IAV	NK	0.00418871469490783	0.0241506828869928	0.56145405499778
ELAC2	chr17:12961946:C:G	IAV	CD8T	0.0132253207877408	0.0241477594071794	0.443049603633915
ELAC2	chr17:12961946:C:G	IAV	monocyte	0.00981642330218389	0.0283165879305933	0.515656908175425
ELAC2	chr17:12961946:C:G	IAV	B	0.0231100851281711	0.031944167979751	0.381732174746642
ELAC2	chr17:12961946:C:G	IAV	CD4T	0.0292357181316924	0.0355909009347931	0.358111855227067
ELAC2	chr17:12961946:C:G	LPS	NK	0.00296498579496995	0.0262247838676138	0.573976456085297
ELAC2	chr17:12961946:C:G	LPS	CD8T	0.0200316184535387	0.0286685482726151	0.390734591712236
ELAC2	chr17:12961946:C:G	LPS	monocyte	0.0104245237387119	0.0337924423345779	0.516127087917502
ELAC2	chr17:12961946:C:G	LPS	B	0.0162006634333753	0.029773974968715	0.441710030919217
ELAC2	chr17:12961946:C:G	LPS	CD4T	0.031740979882598	0.0384751030860324	0.354490431385933
ELAC2	chr17:12961946:C:G	Tcruzi	NK	-0.00169803243412379	0.0284045076301713	0.627655794814627
ELAC2	chr17:12961946:C:G	Tcruzi	CD8T	0.0238468918478059	0.0316770271667831	0.377909230212761
ELAC2	chr17:12961946:C:G	Tcruzi	monocyte	0.0116518051464155	0.03239060818094	0.506188441881627
ELAC2	chr17:12961946:C:G	Tcruzi	B	0.0160871478563005	0.0287931217369645	0.439552436391799
ELAC2	chr17:12961946:C:G	Tcruzi	CD4T	0.0381819089664797	0.0429605133535045	0.335409542244151
ELAC2	chr17:12976693:A:G	NI	NK	0.0204576740074726	0.0579776661586012	0.509199036460166
ELAC2	chr17:12976693:A:G	NI	CD8T	0.0326138293801639	0.0708833893161272	0.472801337370077
ELAC2	chr17:12976693:A:G	NI	monocyte	0.00114831992942565	0.0708890560082612	0.595868531196131
ELAC2	chr17:12976693:A:G	NI	B	0.0312056625638798	0.0694598463184333	0.475221018777114
ELAC2	chr17:12976693:A:G	NI	CD4T	0.0346179198764528	0.0831634388346242	0.480737677446431
ELAC2	chr17:12976693:A:G	IAV	NK	0.0247706621601596	0.0580420592921918	0.483193152730683
ELAC2	chr17:12976693:A:G	IAV	CD8T	0.0174307182003625	0.0499960927128642	0.509517056029129
ELAC2	chr17:12976693:A:G	IAV	monocyte	-0.0049414475595714	0.0594334334919876	0.608566346427706
ELAC2	chr17:12976693:A:G	IAV	B	0.0238729471196405	0.0580524257396566	0.488917398147371
ELAC2	chr17:12976693:A:G	IAV	CD4T	0.0226159694466931	0.0670821535804689	0.513969528789931
ELAC2	chr17:12976693:A:G	LPS	NK	0.0178998193754144	0.0571606586369899	0.517589833933785
ELAC2	chr17:12976693:A:G	LPS	CD8T	0.0244823337828048	0.0590319225402904	0.484378305488825
ELAC2	chr17:12976693:A:G	LPS	monocyte	-0.0139928410515016	0.0756751513641742	0.564681362452201
ELAC2	chr17:12976693:A:G	LPS	B	0.0320672913567721	0.0699843870011647	0.467780984611436
ELAC2	chr17:12976693:A:G	LPS	CD4T	0.0269120314948573	0.0747975713099413	0.503362018848415
ELAC2	chr17:12976693:A:G	Tcruzi	NK	0.0223646748215927	0.060557181164492	0.502128158638522
ELAC2	chr17:12976693:A:G	Tcruzi	CD8T	0.0295959407928836	0.0666290009880267	0.476987752010625
ELAC2	chr17:12976693:A:G	Tcruzi	monocyte	-0.00522084982352828	0.0690636978413983	0.606779503699678
ELAC2	chr17:12976693:A:G	Tcruzi	B	0.0305502736824264	0.0666903880400577	0.469997103472286
ELAC2	chr17:12976693:A:G	Tcruzi	CD4T	0.0344032932030184	0.0792394088860711	0.481154421704732
ELAC2	chr17:12979929:A:C	NI	NK	-0.0291699133968477	0.0620605971287032	0.451086447379415
ELAC2	chr17:12979929:A:C	NI	CD8T	-0.0339753965917174	0.0689327895768081	0.443978057707527
ELAC2	chr17:12979929:A:C	NI	monocyte	-0.0334217142044721	0.0795279030314338	0.448306192303154
ELAC2	chr17:12979929:A:C	NI	B	-0.0315775089073189	0.0677273154642236	0.451762761619159
ELAC2	chr17:12979929:A:C	NI	CD4T	-0.0464414073815385	0.0867990065384746	0.422457147936235
ELAC2	chr17:12979929:A:C	IAV	NK	-0.0236772391756956	0.056051912405709	0.466445838598215
ELAC2	chr17:12979929:A:C	IAV	CD8T	-0.0209028659762423	0.0513580980504053	0.47055577583408
ELAC2	chr17:12979929:A:C	IAV	monocyte	-0.0419758935255451	0.0769270631715009	0.418044725831631
ELAC2	chr17:12979929:A:C	IAV	B	-0.0303076301643211	0.0607990420534392	0.439519282674777
ELAC2	chr17:12979929:A:C	IAV	CD4T	-0.0423687254827774	0.0756759445499076	0.42012184019107
ELAC2	chr17:12979929:A:C	LPS	NK	-0.0371364544189286	0.0677540751094461	0.41513294703417
ELAC2	chr17:12979929:A:C	LPS	CD8T	-0.0309064561670164	0.0609066527961273	0.432489808435617
ELAC2	chr17:12979929:A:C	LPS	monocyte	-0.0415291134914345	0.0843442293673896	0.429178793657912
ELAC2	chr17:12979929:A:C	LPS	B	-0.0399507004835185	0.0726558406354192	0.415174132393932
ELAC2	chr17:12979929:A:C	LPS	CD4T	-0.0492119645561473	0.0848097394881636	0.407113678483029
ELAC2	chr17:12979929:A:C	Tcruzi	NK	-0.0255339344618767	0.0616276830907236	0.46822625307858
ELAC2	chr17:12979929:A:C	Tcruzi	CD8T	-0.0274461400501678	0.0638871919296788	0.462738958173763
ELAC2	chr17:12979929:A:C	Tcruzi	monocyte	-0.0386632328997967	0.0797732221430265	0.442156693510856
ELAC2	chr17:12979929:A:C	Tcruzi	B	-0.0374635889849265	0.0691374881210056	0.422385746102773
ELAC2	chr17:12979929:A:C	Tcruzi	CD4T	-0.0451852157911153	0.0825208828882264	0.424087201625556
ELAC2	chr17:12990883:C:A	NI	NK	0.12727150699766	0.0505308439638727	0.00470323384362817
ELAC2	chr17:12990883:C:A	NI	CD8T	0.206310300783302	0.0535261780814949	1.6460150508341e-05
ELAC2	chr17:12990883:C:A	NI	monocyte	0.0923355947425891	0.0552628830606299	0.049242861293071
ELAC2	chr17:12990883:C:A	NI	B	0.0209495016469346	0.0547229592033465	0.338749516068198
ELAC2	chr17:12990883:C:A	NI	CD4T	0.216931418144911	0.0549571140736813	5.34059003883182e-05
ELAC2	chr17:12990883:C:A	IAV	NK	0.0742800577399104	0.0482362145043422	0.0641912929929473
ELAC2	chr17:12990883:C:A	IAV	CD8T	0.112480703349111	0.0467621262111176	0.00821423296691031
ELAC2	chr17:12990883:C:A	IAV	monocyte	0.135722007492437	0.0527726534408859	0.00380000996206007
ELAC2	chr17:12990883:C:A	IAV	B	0.0660975605952669	0.0485122996880663	0.0836350390176347
ELAC2	chr17:12990883:C:A	IAV	CD4T	0.156133610513317	0.0497241378294248	0.00157542296822609
ELAC2	chr17:12990883:C:A	LPS	NK	0.113861385743595	0.0504994113924335	0.0123649373119275
ELAC2	chr17:12990883:C:A	LPS	CD8T	0.137097013263047	0.0473229396341943	0.00250297948299931
ELAC2	chr17:12990883:C:A	LPS	monocyte	0.210115170379399	0.0648197677457792	0.000186689573174551
ELAC2	chr17:12990883:C:A	LPS	B	0.109057876470457	0.0530721113209097	0.0160127612737657
ELAC2	chr17:12990883:C:A	LPS	CD4T	0.259939417932758	0.0574940236246248	2.17339678612634e-07
ELAC2	chr17:12990883:C:A	Tcruzi	NK	0.10424272104319	0.0523229600759997	0.0242415243803345
ELAC2	chr17:12990883:C:A	Tcruzi	CD8T	0.15483664272918	0.0479184711710398	0.000951850593280165
ELAC2	chr17:12990883:C:A	Tcruzi	monocyte	0.107767393799581	0.0556670013779318	0.0276470096725387
ELAC2	chr17:12990883:C:A	Tcruzi	B	0.0289324027379589	0.0518159885717675	0.278605783528683
ELAC2	chr17:12990883:C:A	Tcruzi	CD4T	0.224334081113697	0.0532355130732543	9.62062394090085e-06
ELAC2	chr17:12992757:T:C	NI	NK	-0.119751582182767	0.0937325366473582	0.095053669453492
ELAC2	chr17:12992757:T:C	NI	CD8T	-0.120681181652488	0.0930796100082348	0.101071921980766
ELAC2	chr17:12992757:T:C	NI	monocyte	-0.146503977207697	0.112573671458629	0.0956737298365932
ELAC2	chr17:12992757:T:C	NI	B	-0.147062454663402	0.102790030050421	0.0746136414893587
ELAC2	chr17:12992757:T:C	NI	CD4T	-0.103862630479202	0.103476553100901	0.165039343316434
ELAC2	chr17:12992757:T:C	IAV	NK	-0.0825648011694548	0.0800236809566109	0.151068994962839
ELAC2	chr17:12992757:T:C	IAV	CD8T	-0.0702194660247908	0.0739583997101082	0.169006125277702
ELAC2	chr17:12992757:T:C	IAV	monocyte	-0.113900726523316	0.0954642365100908	0.117273333358722
ELAC2	chr17:12992757:T:C	IAV	B	-0.137075825864094	0.0957179653720725	0.0695317923564005
ELAC2	chr17:12992757:T:C	IAV	CD4T	-0.115863977887356	0.0933899403712908	0.113436231561594
ELAC2	chr17:12992757:T:C	LPS	NK	-0.116502693598078	0.0916018393214338	0.0972303569827072
ELAC2	chr17:12992757:T:C	LPS	CD8T	-0.0875043599648399	0.0801209136880547	0.139276994667022
ELAC2	chr17:12992757:T:C	LPS	monocyte	-0.163270578840565	0.122770897508406	0.0846855121993094
ELAC2	chr17:12992757:T:C	LPS	B	-0.201392299133092	0.130425505517948	0.0492131609042894
ELAC2	chr17:12992757:T:C	LPS	CD4T	-0.135116233249433	0.102739879777566	0.0990017452182731
ELAC2	chr17:12992757:T:C	Tcruzi	NK	-0.114138909209329	0.0930292348123006	0.106875253009861
ELAC2	chr17:12992757:T:C	Tcruzi	CD8T	-0.109384257119171	0.0876455072935406	0.110828428263647
ELAC2	chr17:12992757:T:C	Tcruzi	monocyte	-0.136857670682802	0.108884958528823	0.106159504951906
ELAC2	chr17:12992757:T:C	Tcruzi	B	-0.145310957939109	0.0997539213055087	0.0698405159446042
ELAC2	chr17:12992757:T:C	Tcruzi	CD4T	-0.116733009302196	0.0992848434052288	0.128203855088122
ELAC2	chr17:12996646:T:C	NI	NK	-0.0681636821166592	0.0486507515350455	0.0785929222955688
ELAC2	chr17:12996646:T:C	NI	CD8T	-0.174923173056435	0.0552781128766876	0.000258775856004312
ELAC2	chr17:12996646:T:C	NI	monocyte	0.00179014292668674	0.0590591668336688	0.496772252110066
ELAC2	chr17:12996646:T:C	NI	B	-0.0199614239544375	0.053793238539343	0.338473586765874
ELAC2	chr17:12996646:T:C	NI	CD4T	-0.217031697703703	0.0623568252010238	0.000115153410538582
ELAC2	chr17:12996646:T:C	IAV	NK	-0.0509294102645699	0.0474711191450468	0.135418862192774
ELAC2	chr17:12996646:T:C	IAV	CD8T	-0.114980887420303	0.0482352230151791	0.00399695631549157
ELAC2	chr17:12996646:T:C	IAV	monocyte	-0.0787020593499294	0.0551002523563766	0.064852076091945
ELAC2	chr17:12996646:T:C	IAV	B	-0.045221226442483	0.0477086074033957	0.164084564967648
ELAC2	chr17:12996646:T:C	IAV	CD4T	-0.146189700720357	0.0508073512410753	0.00210671856709177
ELAC2	chr17:12996646:T:C	LPS	NK	-0.0759125073458778	0.0493718004953525	0.0598725722427895
ELAC2	chr17:12996646:T:C	LPS	CD8T	-0.130464093458049	0.0481649650754935	0.00213218281652339
ELAC2	chr17:12996646:T:C	LPS	monocyte	-0.057092433951472	0.0593816999646437	0.16380189425734
ELAC2	chr17:12996646:T:C	LPS	B	-0.0563265933250051	0.0512197727982388	0.130396739442949
ELAC2	chr17:12996646:T:C	LPS	CD4T	-0.188315098915711	0.0566887594865548	0.000251800926796331
ELAC2	chr17:12996646:T:C	Tcruzi	NK	-0.0763729618838966	0.0510833653336922	0.064917333300433
ELAC2	chr17:12996646:T:C	Tcruzi	CD8T	-0.163960575561564	0.0523365333601012	0.000319017929859999
ELAC2	chr17:12996646:T:C	Tcruzi	monocyte	-0.0290050836233346	0.0560533580034626	0.296000512281692
ELAC2	chr17:12996646:T:C	Tcruzi	B	-0.0287855078951828	0.0503248036397506	0.271828705656603
ELAC2	chr17:12996646:T:C	Tcruzi	CD4T	-0.176522796482321	0.0548497643551289	0.000634442642913569
ELAC2	chr17:13049690:T:C	NI	NK	-0.0565722057740686	0.0460615534789146	0.121642330344045
ELAC2	chr17:13049690:T:C	NI	CD8T	-0.0934350801452774	0.0564866646529663	0.0663081391312845
ELAC2	chr17:13049690:T:C	NI	monocyte	-0.0252195866671178	0.0522766187674104	0.327911134266114
ELAC2	chr17:13049690:T:C	NI	B	-0.0413983925799541	0.0468873323183996	0.204628206879988
ELAC2	chr17:13049690:T:C	NI	CD4T	-0.11245316357459	0.0663404551398189	0.0642488605928471
ELAC2	chr17:13049690:T:C	IAV	NK	-0.0543059729687446	0.044035405845865	0.118287021515042
ELAC2	chr17:13049690:T:C	IAV	CD8T	-0.0567778841342534	0.0417718293928704	0.0967298672397271
ELAC2	chr17:13049690:T:C	IAV	monocyte	-0.023659666444389	0.045375549885513	0.320132694032849
ELAC2	chr17:13049690:T:C	IAV	B	-0.0275536894784332	0.0409026329746654	0.26209045673686
ELAC2	chr17:13049690:T:C	IAV	CD4T	-0.0822311738870471	0.0529342365182972	0.0796274823507893
ELAC2	chr17:13049690:T:C	LPS	NK	-0.056637076708695	0.0461052691347432	0.120622331347737
ELAC2	chr17:13049690:T:C	LPS	CD8T	-0.0706667045532299	0.0465001425397519	0.0782555421440647
ELAC2	chr17:13049690:T:C	LPS	monocyte	-0.0280005711079588	0.0536170620852149	0.317560641988805
ELAC2	chr17:13049690:T:C	LPS	B	-0.0432266057314085	0.0465654316852601	0.191554916205969
ELAC2	chr17:13049690:T:C	LPS	CD4T	-0.105566569262812	0.062419399230259	0.0643034010773123
ELAC2	chr17:13049690:T:C	Tcruzi	NK	-0.0437822507858391	0.0451844389819289	0.178517786181942
ELAC2	chr17:13049690:T:C	Tcruzi	CD8T	-0.0822869933676826	0.0512150073520372	0.0720106538621824
ELAC2	chr17:13049690:T:C	Tcruzi	monocyte	-0.027403048404939	0.0513097017823192	0.315212977421421
ELAC2	chr17:13049690:T:C	Tcruzi	B	-0.0322857466735968	0.0438782831537084	0.244521621636772
ELAC2	chr17:13049690:T:C	Tcruzi	CD4T	-0.121554150933313	0.0693662332153114	0.0593876907091659
ELAC2	chr17:13069011:G:C	NI	NK	0.0164963513465545	0.0405122779164551	0.494568920689904
ELAC2	chr17:13069011:G:C	NI	CD8T	0.028400134304123	0.0487707191376824	0.436135387245804
ELAC2	chr17:13069011:G:C	NI	monocyte	0.0199916955541479	0.0522365572362267	0.48002626045643
ELAC2	chr17:13069011:G:C	NI	B	0.0366412442498361	0.0548139516883474	0.399745542554119
ELAC2	chr17:13069011:G:C	NI	CD4T	0.0358270064977401	0.0593275322799637	0.419433883032114
ELAC2	chr17:13069011:G:C	IAV	NK	0.0115884409929133	0.036702321146418	0.522099928207131
ELAC2	chr17:13069011:G:C	IAV	CD8T	0.010927088761821	0.0340474399486563	0.51753750156635
ELAC2	chr17:13069011:G:C	IAV	monocyte	0.0138159471293844	0.0427469169991959	0.524288553793417
ELAC2	chr17:13069011:G:C	IAV	B	0.0273700276343954	0.0447217850237832	0.420713369673486
ELAC2	chr17:13069011:G:C	IAV	CD4T	0.0184865684758952	0.045187750751397	0.491541767287523
ELAC2	chr17:13069011:G:C	LPS	NK	0.0129979600140071	0.039621516090559	0.51306928185312
ELAC2	chr17:13069011:G:C	LPS	CD8T	0.0220555743605425	0.0413264019417589	0.447179963234528
ELAC2	chr17:13069011:G:C	LPS	monocyte	0.0138558713040771	0.0509109056490791	0.526057733031271
ELAC2	chr17:13069011:G:C	LPS	B	0.0347499061130959	0.0529330549165953	0.400379631430778
ELAC2	chr17:13069011:G:C	LPS	CD4T	0.0264775998620219	0.0516186438001806	0.455553657286648
ELAC2	chr17:13069011:G:C	Tcruzi	NK	0.0106413241195282	0.0404761466389562	0.534709742980931
ELAC2	chr17:13069011:G:C	Tcruzi	CD8T	0.0275831105234609	0.0470372353822364	0.432740168515722
ELAC2	chr17:13069011:G:C	Tcruzi	monocyte	0.0165964896643915	0.0493997631862965	0.514177565563904
ELAC2	chr17:13069011:G:C	Tcruzi	B	0.0404983184790536	0.0577770387504458	0.379437723305699
ELAC2	chr17:13069011:G:C	Tcruzi	CD4T	0.0286827197639586	0.0529090430981986	0.449008683868358
ELAC2	chr17:13069640:G:T	NI	NK	0.00936836718855085	0.0445335052603684	0.51606321850854
ELAC2	chr17:13069640:G:T	NI	CD8T	0.0342351175976132	0.0529917384587803	0.381121515997251
ELAC2	chr17:13069640:G:T	NI	monocyte	0.00933940606175078	0.0556610517804518	0.526873585402747
ELAC2	chr17:13069640:G:T	NI	B	0.0418579326488357	0.0593553420186673	0.35695625357528
ELAC2	chr17:13069640:G:T	NI	CD4T	0.0493810161575945	0.0672116540824296	0.346445034531335
ELAC2	chr17:13069640:G:T	IAV	NK	0.0156462128744596	0.0421856702355296	0.468793123710692
ELAC2	chr17:13069640:G:T	IAV	CD8T	0.0275460514945926	0.0440050636728276	0.382898300405802
ELAC2	chr17:13069640:G:T	IAV	monocyte	0.01023398792448	0.0474128630263871	0.531430369782206
ELAC2	chr17:13069640:G:T	IAV	B	0.0341182436143275	0.0507575019337556	0.367139849624556
ELAC2	chr17:13069640:G:T	IAV	CD4T	0.0579963601756211	0.0695358361433242	0.311533449806751
ELAC2	chr17:13069640:G:T	LPS	NK	0.0207380005531173	0.0461017593379351	0.442109605191739
ELAC2	chr17:13069640:G:T	LPS	CD8T	0.029688640665603	0.0469916107208217	0.381011818775943
ELAC2	chr17:13069640:G:T	LPS	monocyte	-0.014481304464138	0.0645994826068668	0.540552067602743
ELAC2	chr17:13069640:G:T	LPS	B	0.0413794788302455	0.0585497164062857	0.353651519225455
ELAC2	chr17:13069640:G:T	LPS	CD4T	0.043154473922975	0.0611189805657758	0.359363770389218
ELAC2	chr17:13069640:G:T	Tcruzi	NK	0.0125567116244764	0.0460874781229638	0.496440028182767
ELAC2	chr17:13069640:G:T	Tcruzi	CD8T	0.0371177965326675	0.0532434900762069	0.36231218144005
ELAC2	chr17:13069640:G:T	Tcruzi	monocyte	0.0159579413416899	0.0552105681202512	0.503882436215881
ELAC2	chr17:13069640:G:T	Tcruzi	B	0.0292175930612678	0.0501913302593175	0.398673235497134
ELAC2	chr17:13069640:G:T	Tcruzi	CD4T	0.0505924893783392	0.0657297107924742	0.339468539724424
ELAC2	chr17:13096468:T:C	NI	NK	-0.0196575347466903	0.0623193876765389	0.531833604640406
ELAC2	chr17:13096468:T:C	NI	CD8T	-6.28605568168246e-05	0.0622918670933963	0.628673821453302
ELAC2	chr17:13096468:T:C	NI	monocyte	0.0171858641432411	0.0750819975213264	0.533117137951383
ELAC2	chr17:13096468:T:C	NI	B	-0.00836591165073489	0.0626799318216312	0.5926996084276
ELAC2	chr17:13096468:T:C	NI	CD4T	0.0237185571784978	0.0834557393173534	0.533221080123957
ELAC2	chr17:13096468:T:C	IAV	NK	-0.01975956052551	0.0594905824875108	0.525772746442933
ELAC2	chr17:13096468:T:C	IAV	CD8T	-0.00650976301557261	0.0487170166193698	0.589948381714946
ELAC2	chr17:13096468:T:C	IAV	monocyte	0.015037747846403	0.0624474720677095	0.55038336001217
ELAC2	chr17:13096468:T:C	IAV	B	-0.00234758231018752	0.053015546215658	0.617511803932161
ELAC2	chr17:13096468:T:C	IAV	CD4T	0.00902689195157563	0.0656483624267223	0.586410609203485
ELAC2	chr17:13096468:T:C	LPS	NK	-0.0190123242380057	0.0624172325252574	0.531684737223123
ELAC2	chr17:13096468:T:C	LPS	CD8T	-0.0104385150407861	0.0568594241071567	0.573131821536322
ELAC2	chr17:13096468:T:C	LPS	monocyte	0.0240208958266524	0.0783352516884935	0.517424365202143
ELAC2	chr17:13096468:T:C	LPS	B	-0.00458533454372417	0.0610056938414495	0.605009453871249
ELAC2	chr17:13096468:T:C	LPS	CD4T	0.0194248011442015	0.076337708735395	0.547761429735288
ELAC2	chr17:13096468:T:C	Tcruzi	NK	-0.0262318968571613	0.0699354135038378	0.508008160961213
ELAC2	chr17:13096468:T:C	Tcruzi	CD8T	-0.00601891227396509	0.0604732931875028	0.600414493855706
ELAC2	chr17:13096468:T:C	Tcruzi	monocyte	0.028653971839041	0.0790484056713327	0.505764796401578
ELAC2	chr17:13096468:T:C	Tcruzi	B	-0.00315546604491206	0.0579963348677032	0.613412449631404
ELAC2	chr17:13096468:T:C	Tcruzi	CD4T	0.0150242963711114	0.074441625453975	0.566575054226915
ELAC2	chr17:13111913:T:C	NI	NK	-0.00646790534264324	0.0606806676757655	0.57564511235317
ELAC2	chr17:13111913:T:C	NI	CD8T	0.00314170657043498	0.0666382707904444	0.593994461556083
ELAC2	chr17:13111913:T:C	NI	monocyte	-0.0760708922787723	0.112007152343774	0.334681731221111
ELAC2	chr17:13111913:T:C	NI	B	0.0151911940248754	0.0695874816474512	0.544224556125505
ELAC2	chr17:13111913:T:C	NI	CD4T	0.00394290442004582	0.0806004790778899	0.587090922386987
ELAC2	chr17:13111913:T:C	IAV	NK	-0.000370835000333255	0.0559635090250956	0.603601525052211
ELAC2	chr17:13111913:T:C	IAV	CD8T	0.00873572891705067	0.053274857169955	0.56018918591253
ELAC2	chr17:13111913:T:C	IAV	monocyte	-0.0491895332763271	0.0822447529150155	0.392864967233212
ELAC2	chr17:13111913:T:C	IAV	B	0.00447167718730522	0.057592455939431	0.587129143966866
ELAC2	chr17:13111913:T:C	IAV	CD4T	0.0109017796329633	0.0700483766622544	0.562339674440669
ELAC2	chr17:13111913:T:C	LPS	NK	-0.0053984321611795	0.0607649432284011	0.576579877796072
ELAC2	chr17:13111913:T:C	LPS	CD8T	0.00905630776403973	0.0595750498264353	0.560658833836292
ELAC2	chr17:13111913:T:C	LPS	monocyte	-0.0650297211956447	0.103801830838514	0.369723267504986
ELAC2	chr17:13111913:T:C	LPS	B	0.00795529681225904	0.066352973076744	0.571277070518404
ELAC2	chr17:13111913:T:C	LPS	CD4T	0.0105443108672504	0.0767451920555733	0.564499036732328
ELAC2	chr17:13111913:T:C	Tcruzi	NK	0.00448663422572348	0.0626659231772489	0.588140767562255
ELAC2	chr17:13111913:T:C	Tcruzi	CD8T	0.0102564559248195	0.0653847847686364	0.560704208762304
ELAC2	chr17:13111913:T:C	Tcruzi	monocyte	-0.0713216116499719	0.107347557416489	0.359928754560092
ELAC2	chr17:13111913:T:C	Tcruzi	B	0.0088767770130417	0.0638807971099361	0.567666391663926
ELAC2	chr17:13111913:T:C	Tcruzi	CD4T	0.00818660793652675	0.0763674414301656	0.574688466580722
ELF1	chr13:40876008:G:C	NI	NK	-0.129696424472283	0.0730872826949472	0.0278720412441621
ELF1	chr13:40876008:G:C	NI	CD8T	-0.112247762945359	0.0729400990813532	0.055606448418077
ELF1	chr13:40876008:G:C	NI	monocyte	-0.121731899962903	0.0917925557896923	0.0818038329378149
ELF1	chr13:40876008:G:C	NI	B	-0.00966160717307929	0.077618558583785	0.426622145135993
ELF1	chr13:40876008:G:C	NI	CD4T	-0.0735646003885465	0.0804158198868001	0.171351672733593
ELF1	chr13:40876008:G:C	IAV	NK	-0.164764263940129	0.0750246190717702	0.00884602191157347
ELF1	chr13:40876008:G:C	IAV	CD8T	-0.0867361813352828	0.0571608593988159	0.0570336143094164
ELF1	chr13:40876008:G:C	IAV	monocyte	-0.116585961610862	0.0700482585973769	0.040334771518316
ELF1	chr13:40876008:G:C	IAV	B	-0.0131694534866193	0.0609160877852666	0.396383803872467
ELF1	chr13:40876008:G:C	IAV	CD4T	-0.0934090555919168	0.0563892723054336	0.0495319236765925
ELF1	chr13:40876008:G:C	LPS	NK	-0.146499448484482	0.0678074181629389	0.0117112433295886
ELF1	chr13:40876008:G:C	LPS	CD8T	-0.1122111392129	0.0622337087987009	0.0296263667798715
ELF1	chr13:40876008:G:C	LPS	monocyte	-0.126859688620362	0.086129341691393	0.0613416697088008
ELF1	chr13:40876008:G:C	LPS	B	-0.0237413651066617	0.0672431089992545	0.348877631149363
ELF1	chr13:40876008:G:C	LPS	CD4T	-0.106899263493129	0.0614505822222481	0.0410741711714516
ELF1	chr13:40876008:G:C	Tcruzi	NK	-0.142474733432184	0.0787125983507574	0.0232450378861607
ELF1	chr13:40876008:G:C	Tcruzi	CD8T	-0.0934454428584223	0.0693945051153895	0.0835968700653364
ELF1	chr13:40876008:G:C	Tcruzi	monocyte	-0.114179552041374	0.0881927746122601	0.0882254151644657
ELF1	chr13:40876008:G:C	Tcruzi	B	-0.00847821892248338	0.0738274729983731	0.429496229134071
ELF1	chr13:40876008:G:C	Tcruzi	CD4T	-0.0828355408020736	0.0742129203074893	0.127627211126842
ELF1	chr13:40889382:C:A	NI	NK	-0.0111312932381074	0.0437689021549825	0.573666879346864
ELF1	chr13:40889382:C:A	NI	CD8T	-0.00813441623560974	0.0479601861273297	0.594507681217976
ELF1	chr13:40889382:C:A	NI	monocyte	-0.0159519985587058	0.0607395249782312	0.540991412078605
ELF1	chr13:40889382:C:A	NI	B	-0.00106282564369674	0.0474349517048249	0.640580040574064
ELF1	chr13:40889382:C:A	NI	CD4T	-0.016302090979996	0.0589897134081836	0.555423814165588
ELF1	chr13:40889382:C:A	IAV	NK	-0.0102221375743278	0.0383976396022537	0.57020211011662
ELF1	chr13:40889382:C:A	IAV	CD8T	-0.00140416150844144	0.0365929638588013	0.629552797185408
ELF1	chr13:40889382:C:A	IAV	monocyte	-0.0197063860804758	0.0508180667215925	0.529913777251094
ELF1	chr13:40889382:C:A	IAV	B	0.0019662041473903	0.0398872194703612	0.65500684935436
ELF1	chr13:40889382:C:A	IAV	CD4T	-0.0165723851738027	0.0474817702681307	0.544417056222362
ELF1	chr13:40889382:C:A	LPS	NK	-0.00878724935722674	0.0406798617361592	0.576941197496405
ELF1	chr13:40889382:C:A	LPS	CD8T	-0.0119139652535355	0.0416499119052896	0.55557596384058
ELF1	chr13:40889382:C:A	LPS	monocyte	-0.0182201584331371	0.0591437591852626	0.538416095080115
ELF1	chr13:40889382:C:A	LPS	B	-0.0038231174533162	0.0451154064576088	0.616293833745444
ELF1	chr13:40889382:C:A	LPS	CD4T	-0.020853866457138	0.0537929930949501	0.524916287553962
ELF1	chr13:40889382:C:A	Tcruzi	NK	-0.00362353248712691	0.0438902218003433	0.618009703892514
ELF1	chr13:40889382:C:A	Tcruzi	CD8T	-0.00709906075348736	0.046050416512373	0.596917203436214
ELF1	chr13:40889382:C:A	Tcruzi	monocyte	-0.0127286761385423	0.0567883322935123	0.574344926786037
ELF1	chr13:40889382:C:A	Tcruzi	B	0.00238893747664655	0.046052837607107	0.652155997757932
ELF1	chr13:40889382:C:A	Tcruzi	CD4T	-0.0154061957057427	0.0548419526774576	0.562332633510074
ELF1	chr13:40905918:C:T	NI	NK	0.0663814792315147	0.0701547672160794	0.22689348562737
ELF1	chr13:40905918:C:T	NI	CD8T	0.0402943935465528	0.0587033615962137	0.317070178419835
ELF1	chr13:40905918:C:T	NI	monocyte	0.0295727244773856	0.0694302767542127	0.400733487004877
ELF1	chr13:40905918:C:T	NI	B	-0.0184785998192407	0.0656635397463585	0.508818815340955
ELF1	chr13:40905918:C:T	NI	CD4T	0.0137410689395337	0.0629853440133304	0.464326306263422
ELF1	chr13:40905918:C:T	IAV	NK	0.0642448493218587	0.0614234765600635	0.208198007746061
ELF1	chr13:40905918:C:T	IAV	CD8T	0.0567815932967386	0.0607528157031497	0.226697859520886
ELF1	chr13:40905918:C:T	IAV	monocyte	0.028739430516058	0.0524257263383499	0.377587836668441
ELF1	chr13:40905918:C:T	IAV	B	0.0174322450195679	0.0452053604366244	0.430531484933318
ELF1	chr13:40905918:C:T	IAV	CD4T	0.0223012354021596	0.0448977381310113	0.388262776332807
ELF1	chr13:40905918:C:T	LPS	NK	0.0493085025572292	0.0523498427986663	0.243637544166004
ELF1	chr13:40905918:C:T	LPS	CD8T	0.0610672591642184	0.0628289813674578	0.222314901990938
ELF1	chr13:40905918:C:T	LPS	monocyte	0.000834773569419027	0.0633518186584879	0.540618887359358
ELF1	chr13:40905918:C:T	LPS	B	0.00168558745776764	0.0504367021199861	0.540403719587173
ELF1	chr13:40905918:C:T	LPS	CD4T	0.0287394363499309	0.049127717502098	0.360528436919471
ELF1	chr13:40905918:C:T	Tcruzi	NK	0.0587795596335645	0.0658220779067657	0.246576409466752
ELF1	chr13:40905918:C:T	Tcruzi	CD8T	0.0300850291791972	0.0551146384548535	0.354301713506602
ELF1	chr13:40905918:C:T	Tcruzi	monocyte	0.0228636001092125	0.0651364525656028	0.43747893848017
ELF1	chr13:40905918:C:T	Tcruzi	B	-0.0179147153008516	0.0622444845673535	0.504904227935559
ELF1	chr13:40905918:C:T	Tcruzi	CD4T	0.018064640562963	0.0577403851127874	0.439612360652275
ELF1	chr13:40911532:T:C	NI	NK	-0.109954260211408	0.0384997071560058	0.00159739654622759
ELF1	chr13:40911532:T:C	NI	CD8T	-0.111305893809734	0.0412380093258399	0.00290815114582144
ELF1	chr13:40911532:T:C	NI	monocyte	-0.0868188591221311	0.0476743465612187	0.0312195157849053
ELF1	chr13:40911532:T:C	NI	B	-0.166248537665028	0.0439022380181681	4.61171272593264e-05
ELF1	chr13:40911532:T:C	NI	CD4T	-0.0926975405528785	0.0428012612917387	0.013400644331208
ELF1	chr13:40911532:T:C	IAV	NK	-0.0955762909015467	0.027296331814941	0.000175516323165481
ELF1	chr13:40911532:T:C	IAV	CD8T	-0.0929979791963208	0.0330822669529263	0.0015438974945341
ELF1	chr13:40911532:T:C	IAV	monocyte	-0.0377881786607217	0.0302042569179179	0.105086891475482
ELF1	chr13:40911532:T:C	IAV	B	-0.147457376236523	0.0310569716968516	1.84708560890812e-07
ELF1	chr13:40911532:T:C	IAV	CD4T	-0.0516138487466531	0.0253407288325728	0.0216983025993955
ELF1	chr13:40911532:T:C	LPS	NK	-0.0869045481659064	0.0274789661651804	0.00089706666891276
ELF1	chr13:40911532:T:C	LPS	CD8T	-0.0928187029759052	0.0311824368640874	0.00140174266737747
ELF1	chr13:40911532:T:C	LPS	monocyte	-0.0329675583199255	0.0403042167239531	0.204713024288938
ELF1	chr13:40911532:T:C	LPS	B	-0.17731997463184	0.0342673976791391	1.04607988937744e-08
ELF1	chr13:40911532:T:C	LPS	CD4T	-0.0490023625906278	0.0268463814264022	0.0349606120693927
ELF1	chr13:40911532:T:C	Tcruzi	NK	-0.104154491757987	0.041024498896708	0.0052259780647812
ELF1	chr13:40911532:T:C	Tcruzi	CD8T	-0.110890754950921	0.0397624571534333	0.00199454031153345
ELF1	chr13:40911532:T:C	Tcruzi	monocyte	-0.0630751672498198	0.0450108200308215	0.0783316310256006
ELF1	chr13:40911532:T:C	Tcruzi	B	-0.133403282153135	0.0400655955509006	0.000819167819729683
ELF1	chr13:40911532:T:C	Tcruzi	CD4T	-0.0639336981053229	0.0390122140501119	0.0515624151959994
ELF1	chr13:40926150:T:C	NI	NK	0.0548718027639316	0.031660336493775	0.0401715357340105
ELF1	chr13:40926150:T:C	NI	CD8T	0.11499640489383	0.0353522526796082	0.000412454092921593
ELF1	chr13:40926150:T:C	NI	monocyte	0.0130603119353206	0.0408359377637483	0.368789984024972
ELF1	chr13:40926150:T:C	NI	B	0.0184821720172172	0.0360886371401656	0.29301155530911
ELF1	chr13:40926150:T:C	NI	CD4T	0.155993059403241	0.0387942366680796	1.08962879697471e-05
ELF1	chr13:40926150:T:C	IAV	NK	0.060087444086898	0.0243661032919076	0.00570049328259704
ELF1	chr13:40926150:T:C	IAV	CD8T	0.0837406522776032	0.0291321420516941	0.000717375920640254
ELF1	chr13:40926150:T:C	IAV	monocyte	0.00534841332665394	0.0274094080796275	0.419707792728977
ELF1	chr13:40926150:T:C	IAV	B	0.022786678106158	0.0261162865766498	0.188348042818211
ELF1	chr13:40926150:T:C	IAV	CD4T	0.111794572328131	0.0234767830577094	1.01005962072404e-06
ELF1	chr13:40926150:T:C	LPS	NK	0.0355733345608931	0.0255965017692467	0.0842652250679931
ELF1	chr13:40926150:T:C	LPS	CD8T	0.0892417351214116	0.0275072922994424	0.000495718067757329
ELF1	chr13:40926150:T:C	LPS	monocyte	0.00161974011105661	0.0359433670524878	0.477494935946983
ELF1	chr13:40926150:T:C	LPS	B	0.0173091526958468	0.0292871377366725	0.272087862815037
ELF1	chr13:40926150:T:C	LPS	CD4T	0.137028052341883	0.0254965177392218	1.95717264644164e-08
ELF1	chr13:40926150:T:C	Tcruzi	NK	0.0517250140110475	0.0337953475360984	0.0616412480224259
ELF1	chr13:40926150:T:C	Tcruzi	CD8T	0.107956954297919	0.0337271721277887	0.00055340610022741
ELF1	chr13:40926150:T:C	Tcruzi	monocyte	0.0182837423422604	0.0392151820717381	0.317596501430381
ELF1	chr13:40926150:T:C	Tcruzi	B	0.00897172031534509	0.0349281203476139	0.380914906779697
ELF1	chr13:40926150:T:C	Tcruzi	CD4T	0.14603647902327	0.03570967690732	1.02048957782521e-05
ELF1	chr13:40934582:G:A	NI	NK	0.00957444437581703	0.0467379080698913	0.548235495987949
ELF1	chr13:40934582:G:A	NI	CD8T	0.0265386836528316	0.0562801460119527	0.462404565397572
ELF1	chr13:40934582:G:A	NI	monocyte	0.0503586886827443	0.0832026834448212	0.378035914966996
ELF1	chr13:40934582:G:A	NI	B	-0.00530529976467319	0.0540091942485467	0.614861496372134
ELF1	chr13:40934582:G:A	NI	CD4T	0.0400925164184127	0.0706484566484973	0.422267180775546
ELF1	chr13:40934582:G:A	IAV	NK	0.0118833561159671	0.0413627039321086	0.525145970354513
ELF1	chr13:40934582:G:A	IAV	CD8T	0.0167046468918538	0.0417209839311847	0.486033627832415
ELF1	chr13:40934582:G:A	IAV	monocyte	0.0202901006620829	0.0508691358269952	0.489346251072312
ELF1	chr13:40934582:G:A	IAV	B	-0.000873105982723206	0.0428977681473519	0.621770533646682
ELF1	chr13:40934582:G:A	IAV	CD4T	0.027911289206401	0.051377401844165	0.442476665008805
ELF1	chr13:40934582:G:A	LPS	NK	0.00522367643115824	0.0433458434711295	0.568465011380428
ELF1	chr13:40934582:G:A	LPS	CD8T	0.0280529057861858	0.0511021309046276	0.431773253164355
ELF1	chr13:40934582:G:A	LPS	monocyte	0.0369333372263874	0.0709170097783446	0.434018219771567
ELF1	chr13:40934582:G:A	LPS	B	-0.012726775113455	0.0544656958167575	0.56922169829989
ELF1	chr13:40934582:G:A	LPS	CD4T	0.0384950302224806	0.0612236082929262	0.408971930360647
ELF1	chr13:40934582:G:A	Tcruzi	NK	0.00671047785520187	0.0486137520912725	0.56437670846366
ELF1	chr13:40934582:G:A	Tcruzi	CD8T	0.0292414462011742	0.0565264344260347	0.44530755346191
ELF1	chr13:40934582:G:A	Tcruzi	monocyte	0.037255984757566	0.0719062943949381	0.441596173125211
ELF1	chr13:40934582:G:A	Tcruzi	B	-0.00785618077167715	0.0525429547669708	0.59837002842756
ELF1	chr13:40934582:G:A	Tcruzi	CD4T	0.0340350900179041	0.0635531366946385	0.440769204731822
ELF1	chr13:40948202:A:C	NI	NK	0.0394637229622416	0.0428401373380915	0.17587698289424
ELF1	chr13:40948202:A:C	NI	CD8T	-0.0369193085047219	0.0457591621741475	0.204562659917276
ELF1	chr13:40948202:A:C	NI	monocyte	0.0992120888358265	0.052569862912777	0.0261905219331066
ELF1	chr13:40948202:A:C	NI	B	0.132580587719157	0.049179601886535	0.00225717173909828
ELF1	chr13:40948202:A:C	NI	CD4T	-0.113686407758161	0.046383742668479	0.00784292431014377
ELF1	chr13:40948202:A:C	IAV	NK	-0.00698966533635066	0.0287922936775195	0.405851049677053
ELF1	chr13:40948202:A:C	IAV	CD8T	-0.021232649198921	0.035717587623055	0.272596408434911
ELF1	chr13:40948202:A:C	IAV	monocyte	0.0413424799766259	0.0312868264156232	0.0927009190525849
ELF1	chr13:40948202:A:C	IAV	B	0.0966553162764071	0.0319626650796504	0.000993853976419524
ELF1	chr13:40948202:A:C	IAV	CD4T	-0.115887587695935	0.0266673418989869	5.47429033725955e-06
ELF1	chr13:40948202:A:C	LPS	NK	0.0444525563965423	0.0302812821266383	0.0690076423552864
ELF1	chr13:40948202:A:C	LPS	CD8T	-0.0510471811317169	0.0342508695703179	0.0655177213463125
ELF1	chr13:40948202:A:C	LPS	monocyte	0.0256780963115491	0.0422068420891821	0.269888536544674
ELF1	chr13:40948202:A:C	LPS	B	0.121850911576953	0.0349522073891526	0.00017079912344985
ELF1	chr13:40948202:A:C	LPS	CD4T	-0.136491928773443	0.0279135880712349	3.53816856368816e-07
ELF1	chr13:40948202:A:C	Tcruzi	NK	0.0560225091268578	0.0483942377719453	0.116878997474786
ELF1	chr13:40948202:A:C	Tcruzi	CD8T	-0.0363677034311469	0.0437033211496238	0.197886861211283
ELF1	chr13:40948202:A:C	Tcruzi	monocyte	0.0703131239048726	0.0491090953447586	0.073693363819672
ELF1	chr13:40948202:A:C	Tcruzi	B	0.132492676919378	0.0474037435993462	0.00142500992889626
ELF1	chr13:40948202:A:C	Tcruzi	CD4T	-0.144725127843963	0.044448025432115	0.00035301642755925
ELF1	chr13:40986176:A:G	NI	NK	-0.0210569786991029	0.0417768328828003	0.426718344370339
ELF1	chr13:40986176:A:G	NI	CD8T	-0.00213417390695377	0.0421479508303451	0.577224369094179
ELF1	chr13:40986176:A:G	NI	monocyte	-0.0619592086450716	0.0704321579288456	0.271359639038442
ELF1	chr13:40986176:A:G	NI	B	-0.00869343171900285	0.0439771169425188	0.529425717030429
ELF1	chr13:40986176:A:G	NI	CD4T	0.0107248044359706	0.0499159169867622	0.538517041431351
ELF1	chr13:40986176:A:G	IAV	NK	-0.0252956796995835	0.0382068031821851	0.374372494243393
ELF1	chr13:40986176:A:G	IAV	CD8T	-0.00399959388954092	0.0327737828712361	0.550128058132199
ELF1	chr13:40986176:A:G	IAV	monocyte	-0.0556968357369869	0.0582004012753873	0.273262847641347
ELF1	chr13:40986176:A:G	IAV	B	-0.00596820115222873	0.0349373932781516	0.537157274487164
ELF1	chr13:40986176:A:G	IAV	CD4T	0.00785347931784469	0.0362705317875616	0.543902968116636
ELF1	chr13:40986176:A:G	LPS	NK	-0.0277739109398605	0.0406768327589319	0.361910782575643
ELF1	chr13:40986176:A:G	LPS	CD8T	-0.00737444123865156	0.0352174506322507	0.519843705123669
ELF1	chr13:40986176:A:G	LPS	monocyte	-0.0584037544951212	0.0651710683805701	0.279376410463458
ELF1	chr13:40986176:A:G	LPS	B	-0.0152330057537508	0.0410066728467975	0.468226654828595
ELF1	chr13:40986176:A:G	LPS	CD4T	-0.00072815246197702	0.0382598261738967	0.588634691256547
ELF1	chr13:40986176:A:G	Tcruzi	NK	-0.01710133079371	0.0420238995395171	0.455529760933615
ELF1	chr13:40986176:A:G	Tcruzi	CD8T	0.00625016412286108	0.0428451202350529	0.574414525702904
ELF1	chr13:40986176:A:G	Tcruzi	monocyte	-0.0496359143896339	0.0622407922503115	0.318484992312398
ELF1	chr13:40986176:A:G	Tcruzi	B	-0.00624343086418747	0.0416277627916509	0.541385664299277
ELF1	chr13:40986176:A:G	Tcruzi	CD4T	0.00498764151114278	0.0451038245401422	0.576143356670692
ELF1	chr13:41104656:T:C	NI	NK	0.0781854979342088	0.0539931751462985	0.0716657373014582
ELF1	chr13:41104656:T:C	NI	CD8T	0.0934852693863176	0.057835387903174	0.0565125029769065
ELF1	chr13:41104656:T:C	NI	monocyte	0.042291097373831	0.0690373839480444	0.265518277179958
ELF1	chr13:41104656:T:C	NI	B	0.0967522139145669	0.0636941168372903	0.0588488259216033
ELF1	chr13:41104656:T:C	NI	CD4T	0.0933941707318698	0.0635925398828381	0.0777903718945365
ELF1	chr13:41104656:T:C	IAV	NK	0.0750709396189675	0.0469968379803122	0.0559178222755724
ELF1	chr13:41104656:T:C	IAV	CD8T	0.0789867894423184	0.0487711797367181	0.0482875553239937
ELF1	chr13:41104656:T:C	IAV	monocyte	0.0434230319764695	0.0538801835512328	0.216061843598659
ELF1	chr13:41104656:T:C	IAV	B	0.0857663907651936	0.052582394350772	0.0493143019689889
ELF1	chr13:41104656:T:C	IAV	CD4T	0.0957619827569194	0.0499983800279047	0.0383655916468062
ELF1	chr13:41104656:T:C	LPS	NK	0.074300788808056	0.0479850123317987	0.0639693967844141
ELF1	chr13:41104656:T:C	LPS	CD8T	0.0997983237180337	0.0547038269261343	0.0337359008416047
ELF1	chr13:41104656:T:C	LPS	monocyte	0.0669951482170732	0.0657258781110353	0.156866262991747
ELF1	chr13:41104656:T:C	LPS	B	0.0929982525604977	0.0570886277664611	0.0518391024656562
ELF1	chr13:41104656:T:C	LPS	CD4T	0.0976897764072689	0.053090456637684	0.043169042334428
ELF1	chr13:41104656:T:C	Tcruzi	NK	0.0700468506909773	0.0541809521743908	0.0977025050989911
ELF1	chr13:41104656:T:C	Tcruzi	CD8T	0.0911214892874928	0.0559130070438073	0.0547327409525151
ELF1	chr13:41104656:T:C	Tcruzi	monocyte	0.0421249497063653	0.0668494815652483	0.26329614507246
ELF1	chr13:41104656:T:C	Tcruzi	B	0.0916225069292695	0.0602084134857415	0.0587908273274716
ELF1	chr13:41104656:T:C	Tcruzi	CD4T	0.098235914247371	0.0603778363067001	0.0587920738351957
ELF1	chr13:41155377:G:A	NI	NK	-0.0059221675154501	0.0398048313711213	0.623099202780594
ELF1	chr13:41155377:G:A	NI	CD8T	-0.00156393432407033	0.0448880668503304	0.653142294774134
ELF1	chr13:41155377:G:A	NI	monocyte	-0.0211610829175467	0.0605239496375221	0.526305528006902
ELF1	chr13:41155377:G:A	NI	B	-0.00347167893955534	0.0438892806284457	0.642923517250025
ELF1	chr13:41155377:G:A	NI	CD4T	-0.00935544921953297	0.0547759040507481	0.6067525941908
ELF1	chr13:41155377:G:A	IAV	NK	-0.00929046934063944	0.036919148859175	0.593944428377098
ELF1	chr13:41155377:G:A	IAV	CD8T	-0.00278430223249485	0.0333759303329871	0.640552998012188
ELF1	chr13:41155377:G:A	IAV	monocyte	-0.0133591278318937	0.0447526447764752	0.576900630164282
ELF1	chr13:41155377:G:A	IAV	B	-0.00380629788570615	0.0364635338253968	0.636187038623556
ELF1	chr13:41155377:G:A	IAV	CD4T	-0.0067517837641069	0.0430211425124803	0.621548468454636
ELF1	chr13:41155377:G:A	LPS	NK	-0.00923125410043952	0.0395853619990551	0.59284298112434
ELF1	chr13:41155377:G:A	LPS	CD8T	-0.00453610272347276	0.0379393723067602	0.624495475190967
ELF1	chr13:41155377:G:A	LPS	monocyte	-0.0234238838229683	0.0612336668029525	0.528395175140879
ELF1	chr13:41155377:G:A	LPS	B	-0.00517469298837447	0.0424501239255686	0.624835983676919
ELF1	chr13:41155377:G:A	LPS	CD4T	-0.00726214588344574	0.0476075574634788	0.616229107624864
ELF1	chr13:41155377:G:A	Tcruzi	NK	-0.00569178691042569	0.0410695578637762	0.623779759227649
ELF1	chr13:41155377:G:A	Tcruzi	CD8T	-0.00391606814230599	0.0429059396001194	0.636671444281748
ELF1	chr13:41155377:G:A	Tcruzi	monocyte	-0.0169361394662097	0.0556612330208119	0.568157460897674
ELF1	chr13:41155377:G:A	Tcruzi	B	-0.00238863755423006	0.0416381863856133	0.646319925578378
ELF1	chr13:41155377:G:A	Tcruzi	CD4T	-0.00827871845434168	0.0508076510897356	0.61817367197134
ELF2	chr4:138932483:G:A	NI	NK	-0.0390169955632244	0.0659998926147998	0.376787436790755
ELF2	chr4:138932483:G:A	NI	CD8T	-0.0558234248639595	0.0781566929875492	0.335435103146945
ELF2	chr4:138932483:G:A	NI	monocyte	0.0262380523509741	0.0769926829927929	0.463539226217116
ELF2	chr4:138932483:G:A	NI	B	7.10110943008582e-06	0.0617267314536405	0.576662995148306
ELF2	chr4:138932483:G:A	NI	CD4T	-0.0749331049668234	0.0994191870973707	0.314804967623031
ELF2	chr4:138932483:G:A	IAV	NK	-0.0440086767628171	0.0666310224564148	0.349925425681636
ELF2	chr4:138932483:G:A	IAV	CD8T	-0.0420371355546795	0.0619589035462655	0.342617325971391
ELF2	chr4:138932483:G:A	IAV	monocyte	0.030553655942251	0.0685179074504442	0.441762019392863
ELF2	chr4:138932483:G:A	IAV	B	-0.00762632782225302	0.0541524031407848	0.534310885269901
ELF2	chr4:138932483:G:A	IAV	CD4T	-0.0582037675540778	0.081466034750176	0.335678395824644
ELF2	chr4:138932483:G:A	LPS	NK	-0.0524539322842039	0.0752806533580342	0.331973037356752
ELF2	chr4:138932483:G:A	LPS	CD8T	-0.0514299303986934	0.0709394076648382	0.325111922575582
ELF2	chr4:138932483:G:A	LPS	monocyte	0.0404901751794336	0.0837494160655663	0.418592578194879
ELF2	chr4:138932483:G:A	LPS	B	-0.0120503588995784	0.0607447930745416	0.513424356464708
ELF2	chr4:138932483:G:A	LPS	CD4T	-0.0648254814170175	0.0896544351035487	0.329913301563804
ELF2	chr4:138932483:G:A	Tcruzi	NK	-0.0436386380302121	0.0703890088471758	0.364980241602956
ELF2	chr4:138932483:G:A	Tcruzi	CD8T	-0.06306033994207	0.0823834929666585	0.312735767602752
ELF2	chr4:138932483:G:A	Tcruzi	monocyte	0.0249471157082315	0.0746336042843517	0.47743404830392
ELF2	chr4:138932483:G:A	Tcruzi	B	0.00367517785770077	0.0594550276836661	0.5860514499172
ELF2	chr4:138932483:G:A	Tcruzi	CD4T	-0.0625770791545286	0.0882341657658746	0.337926996071618
ELF2	chr4:138957224:G:C	NI	NK	-0.0365781401998268	0.0549872829662162	0.311311438278999
ELF2	chr4:138957224:G:C	NI	CD8T	-0.0599590064637337	0.0645706407068768	0.234787669237231
ELF2	chr4:138957224:G:C	NI	monocyte	-0.0645277883923801	0.0723804588551841	0.233598030580578
ELF2	chr4:138957224:G:C	NI	B	-0.0667626551817121	0.0658081879912904	0.208847382692102
ELF2	chr4:138957224:G:C	NI	CD4T	-0.0725189832302152	0.0764624174788526	0.227737925963991
ELF2	chr4:138957224:G:C	IAV	NK	-0.0395319640990017	0.0526145829998317	0.284432218174434
ELF2	chr4:138957224:G:C	IAV	CD8T	-0.0336365421727289	0.0482432753876497	0.298819239842387
ELF2	chr4:138957224:G:C	IAV	monocyte	-0.0430364944513224	0.0576578024057249	0.289453942389967
ELF2	chr4:138957224:G:C	IAV	B	-0.0601321701769231	0.0601451617905816	0.20784894682142
ELF2	chr4:138957224:G:C	IAV	CD4T	-0.0435237688050999	0.060402961405595	0.295607938932813
ELF2	chr4:138957224:G:C	LPS	NK	-0.0421658823337947	0.0562229860074939	0.281998066174406
ELF2	chr4:138957224:G:C	LPS	CD8T	-0.0512434366155102	0.0567795832240449	0.236837123678321
ELF2	chr4:138957224:G:C	LPS	monocyte	-0.0708791504182236	0.0763514474161607	0.222952358303777
ELF2	chr4:138957224:G:C	LPS	B	-0.076176373899932	0.0702909060724243	0.18533578205843
ELF2	chr4:138957224:G:C	LPS	CD4T	-0.0614513981818213	0.0693132475464281	0.246191240233968
ELF2	chr4:138957224:G:C	Tcruzi	NK	-0.0451266158882091	0.0589949324191525	0.27917575559049
ELF2	chr4:138957224:G:C	Tcruzi	CD8T	-0.0564424957286247	0.0617217906697456	0.237705382936151
ELF2	chr4:138957224:G:C	Tcruzi	monocyte	-0.0477130020728335	0.0663560135268554	0.29458157244974
ELF2	chr4:138957224:G:C	Tcruzi	B	-0.0819789175146403	0.0740515840302247	0.175851313054262
ELF2	chr4:138957224:G:C	Tcruzi	CD4T	-0.0704067178824615	0.0729551142839835	0.225906284288519
ELF2	chr4:138961256:C:T	NI	NK	-0.0131932736836525	0.0644090732900477	0.560291085734501
ELF2	chr4:138961256:C:T	NI	CD8T	-0.0290324670245239	0.082348802922745	0.513044736698115
ELF2	chr4:138961256:C:T	NI	monocyte	0.0166077594980436	0.0838469184702269	0.544785030849921
ELF2	chr4:138961256:C:T	NI	B	-0.00366651440065068	0.0668065088063078	0.605071499160279
ELF2	chr4:138961256:C:T	NI	CD4T	-0.0194240052412034	0.0883655423676306	0.549443604509323
ELF2	chr4:138961256:C:T	IAV	NK	-0.0134015078743102	0.0605918930305762	0.555602031480961
ELF2	chr4:138961256:C:T	IAV	CD8T	-0.0139917979331355	0.0570316147236171	0.547258152482527
ELF2	chr4:138961256:C:T	IAV	monocyte	0.0231902241602949	0.0747184336145066	0.528365337783058
ELF2	chr4:138961256:C:T	IAV	B	-0.00347252700345113	0.0583499448287996	0.604199402098991
ELF2	chr4:138961256:C:T	IAV	CD4T	-0.00504981806918148	0.0724853242577582	0.598497559641572
ELF2	chr4:138961256:C:T	LPS	NK	-0.0150782737993786	0.0656635191003625	0.548339057434337
ELF2	chr4:138961256:C:T	LPS	CD8T	-0.0240773151321796	0.0707860988228555	0.511849310148624
ELF2	chr4:138961256:C:T	LPS	monocyte	0.0191072564273102	0.0840527101073156	0.544306810230738
ELF2	chr4:138961256:C:T	LPS	B	-0.0134542312712124	0.0689113427171738	0.561351129321217
ELF2	chr4:138961256:C:T	LPS	CD4T	-0.0138122859977899	0.0814067632679148	0.566494398897024
ELF2	chr4:138961256:C:T	Tcruzi	NK	-0.0175779389306905	0.0690736890100028	0.543941912738862
ELF2	chr4:138961256:C:T	Tcruzi	CD8T	-0.0266126913879731	0.0783052894924752	0.515974302839491
ELF2	chr4:138961256:C:T	Tcruzi	monocyte	0.0291604062582091	0.0907384210136171	0.519252241857835
ELF2	chr4:138961256:C:T	Tcruzi	B	-0.0122037722738567	0.0660722054556098	0.567953378037542
ELF2	chr4:138961256:C:T	Tcruzi	CD4T	-0.0188042315438898	0.0838820613844269	0.554147418616114
ELF2	chr4:138968741:A:T	NI	NK	-0.0297790714875839	0.0667057071810519	0.414826172205498
ELF2	chr4:138968741:A:T	NI	CD8T	-0.0193114358756809	0.0666333697044702	0.467242559383139
ELF2	chr4:138968741:A:T	NI	monocyte	0.0897414545287058	0.0969181504190884	0.227136658284254
ELF2	chr4:138968741:A:T	NI	B	0.0287007542933716	0.0654252197260167	0.409665110807806
ELF2	chr4:138968741:A:T	NI	CD4T	-0.0368738592054134	0.083584188904879	0.41486519912293
ELF2	chr4:138968741:A:T	IAV	NK	-0.0276485270899702	0.0622253904748752	0.416945872120273
ELF2	chr4:138968741:A:T	IAV	CD8T	-0.022784399330413	0.057142762064466	0.430958324198749
ELF2	chr4:138968741:A:T	IAV	monocyte	0.0829472163043912	0.0889138505223996	0.232173470983978
ELF2	chr4:138968741:A:T	IAV	B	0.00904608012211138	0.0577645399321011	0.49562642691149
ELF2	chr4:138968741:A:T	IAV	CD4T	-0.0247195270653113	0.0699269439553223	0.450793631910841
ELF2	chr4:138968741:A:T	LPS	NK	-0.022953229966876	0.0647105904524251	0.445437370525077
ELF2	chr4:138968741:A:T	LPS	CD8T	-0.00976292685076458	0.0588054030667432	0.504558512881083
ELF2	chr4:138968741:A:T	LPS	monocyte	0.0869434417385774	0.0964372069647044	0.238064745316913
ELF2	chr4:138968741:A:T	LPS	B	0.0620383498329432	0.0817895798101745	0.289487881301031
ELF2	chr4:138968741:A:T	LPS	CD4T	-0.0120219679118681	0.0730486466278586	0.50979134296471
ELF2	chr4:138968741:A:T	Tcruzi	NK	-0.0368564743218984	0.0725268699969788	0.391961556054475
ELF2	chr4:138968741:A:T	Tcruzi	CD8T	-0.0334572779732952	0.0695143468306405	0.402963892806137
ELF2	chr4:138968741:A:T	Tcruzi	monocyte	0.0679428605318975	0.0853155184490649	0.280836351737018
ELF2	chr4:138968741:A:T	Tcruzi	B	0.0361261911130814	0.065136140733255	0.369760106735576
ELF2	chr4:138968741:A:T	Tcruzi	CD4T	-0.0256359747968856	0.0756280661978681	0.452834460484367
ELF2	chr4:138969591:C:T	NI	NK	0.0296059945853141	0.0425199543886135	0.24128211408729
ELF2	chr4:138969591:C:T	NI	CD8T	0.034488421045121	0.0428992922961849	0.207412147810512
ELF2	chr4:138969591:C:T	NI	monocyte	-0.138694815912805	0.0484484949820061	0.00175577121682113
ELF2	chr4:138969591:C:T	NI	B	-0.0311889926941302	0.0413321034859802	0.223922484727394
ELF2	chr4:138969591:C:T	NI	CD4T	0.0183354664732552	0.0479849160929209	0.345276539761092
ELF2	chr4:138969591:C:T	IAV	NK	0.0186311010988797	0.0390265020351759	0.314124483638903
ELF2	chr4:138969591:C:T	IAV	CD8T	0.0226747467276081	0.0383739104662207	0.270968516257343
ELF2	chr4:138969591:C:T	IAV	monocyte	-0.126200625652428	0.0446298149596909	0.00155208619566138
ELF2	chr4:138969591:C:T	IAV	B	-0.0324485256912777	0.0403108118413119	0.207113670367664
ELF2	chr4:138969591:C:T	IAV	CD4T	0.0720125859192924	0.047435028707354	0.0545704600553512
ELF2	chr4:138969591:C:T	LPS	NK	0.0415266141244762	0.0441735756518591	0.168818239773117
ELF2	chr4:138969591:C:T	LPS	CD8T	0.0444312046644319	0.0415771373543195	0.135050462623194
ELF2	chr4:138969591:C:T	LPS	monocyte	-0.145824634844774	0.0509060611555946	0.00155202550015543
ELF2	chr4:138969591:C:T	LPS	B	-0.00135636258065756	0.0405113649813567	0.478065245494813
ELF2	chr4:138969591:C:T	LPS	CD4T	0.0394774610512896	0.0456128078905671	0.191296105853969
ELF2	chr4:138969591:C:T	Tcruzi	NK	-0.00480869188954018	0.0455219015166502	0.471754489480682
ELF2	chr4:138969591:C:T	Tcruzi	CD8T	0.0293298485958435	0.0418026027318379	0.237417808295147
ELF2	chr4:138969591:C:T	Tcruzi	monocyte	-0.141613591715996	0.0500187170690546	0.00183031246244225
ELF2	chr4:138969591:C:T	Tcruzi	B	-0.0240171549881549	0.03928479228992	0.268233748680966
ELF2	chr4:138969591:C:T	Tcruzi	CD4T	0.0388880309519219	0.045766102488617	0.195682794266962
ELF2	chr4:138985159:G:A	NI	NK	-0.0588781276391108	0.0791429980125069	0.303423200294456
ELF2	chr4:138985159:G:A	NI	CD8T	-0.0801978304173828	0.0935596614772311	0.268740000607372
ELF2	chr4:138985159:G:A	NI	monocyte	-0.00436687636354263	0.0849169216686668	0.530020213183
ELF2	chr4:138985159:G:A	NI	B	-0.0438067091453013	0.075298197528826	0.364566333700242
ELF2	chr4:138985159:G:A	NI	CD4T	-0.103413316311853	0.117361499207318	0.256253283852416
ELF2	chr4:138985159:G:A	IAV	NK	-0.0518388407752512	0.0715605532916992	0.310668142897426
ELF2	chr4:138985159:G:A	IAV	CD8T	-0.0588092640125929	0.0728490739560459	0.278261349259474
ELF2	chr4:138985159:G:A	IAV	monocyte	-0.00591340200864207	0.0695630798207855	0.53375362390697
ELF2	chr4:138985159:G:A	IAV	B	-0.0245501936642437	0.0621142098286312	0.422971987339524
ELF2	chr4:138985159:G:A	IAV	CD4T	-0.0800976501212099	0.0943822316563836	0.273108343692093
ELF2	chr4:138985159:G:A	LPS	NK	-0.0687666209485718	0.0857118969100871	0.274931175383381
ELF2	chr4:138985159:G:A	LPS	CD8T	-0.0739522153462647	0.0854304644054574	0.256207765553756
ELF2	chr4:138985159:G:A	LPS	monocyte	-0.0287341393315664	0.0852825918716589	0.444349015246439
ELF2	chr4:138985159:G:A	LPS	B	-0.0433646336251638	0.074048922312647	0.358465519379697
ELF2	chr4:138985159:G:A	LPS	CD4T	-0.111505167185863	0.121648342215091	0.238979231981475
ELF2	chr4:138985159:G:A	Tcruzi	NK	-0.0620305762292964	0.0824712371152474	0.299174501257464
ELF2	chr4:138985159:G:A	Tcruzi	CD8T	-0.0814953156013523	0.0932376699934711	0.260447480374732
ELF2	chr4:138985159:G:A	Tcruzi	monocyte	-0.0124615827284881	0.0810681174289596	0.50919861628561
ELF2	chr4:138985159:G:A	Tcruzi	B	-0.0378902835373638	0.0694945006763312	0.376001631388646
ELF2	chr4:138985159:G:A	Tcruzi	CD4T	-0.097964899429193	0.110564339957699	0.259144911027386
ELF2	chr4:139009828:A:C	NI	NK	-0.00277914704656339	0.0529209777491526	0.631281046441097
ELF2	chr4:139009828:A:C	NI	CD8T	0.0063666082090248	0.0596290397527359	0.601361967298238
ELF2	chr4:139009828:A:C	NI	monocyte	0.0166665308827642	0.0712106023695662	0.539041902271167
ELF2	chr4:139009828:A:C	NI	B	0.0180206198553297	0.0596164842673091	0.541930590594209
ELF2	chr4:139009828:A:C	NI	CD4T	0.0198279620181156	0.0764669120906782	0.548382363402809
ELF2	chr4:139009828:A:C	IAV	NK	-0.00852552540562096	0.0519224734473152	0.598915296127512
ELF2	chr4:139009828:A:C	IAV	CD8T	-0.000281749091218911	0.0452037588705648	0.633310647923845
ELF2	chr4:139009828:A:C	IAV	monocyte	0.0198602284779876	0.0641364459545273	0.537568968814854
ELF2	chr4:139009828:A:C	IAV	B	0.0135494500865094	0.0508932626394365	0.552604027088428
ELF2	chr4:139009828:A:C	IAV	CD4T	0.0146911050392646	0.0636509796764457	0.564823020870057
ELF2	chr4:139009828:A:C	LPS	NK	-0.000322998504048285	0.0527721971957576	0.628876203445544
ELF2	chr4:139009828:A:C	LPS	CD8T	0.00549413299298483	0.051608646853645	0.595987706107128
ELF2	chr4:139009828:A:C	LPS	monocyte	0.0171191556014341	0.0712401413797364	0.546558501044824
ELF2	chr4:139009828:A:C	LPS	B	0.0217837354351573	0.0618274250409455	0.519508722792347
ELF2	chr4:139009828:A:C	LPS	CD4T	0.0217647889166289	0.0730587506931664	0.538873716911052
ELF2	chr4:139009828:A:C	Tcruzi	NK	-0.00273407965107524	0.0546472739752145	0.630577558362157
ELF2	chr4:139009828:A:C	Tcruzi	CD8T	0.00683067306414037	0.0573714745457982	0.596378273705295
ELF2	chr4:139009828:A:C	Tcruzi	monocyte	0.0141877244671224	0.0678205253413725	0.565352431694862
ELF2	chr4:139009828:A:C	Tcruzi	B	0.0182718774020991	0.057202724082814	0.534554341695653
ELF2	chr4:139009828:A:C	Tcruzi	CD4T	0.0222372885325696	0.0738202199539103	0.542216197962981
ELF2	chr4:139014853:G:A	NI	NK	0.00272711700197117	0.0280180619879081	0.697860765914161
ELF2	chr4:139014853:G:A	NI	CD8T	-0.00435016832036584	0.0300495877412443	0.679123143896162
ELF2	chr4:139014853:G:A	NI	monocyte	0.00197459705426531	0.0364455904572572	0.66831834986071
ELF2	chr4:139014853:G:A	NI	B	-0.0026727983256041	0.0283631700407222	0.69049087044416
ELF2	chr4:139014853:G:A	NI	CD4T	-0.004116865929495	0.0368894716686236	0.67339162620368
ELF2	chr4:139014853:G:A	IAV	NK	-0.00124969228291896	0.0247030581495184	0.70317708923807
ELF2	chr4:139014853:G:A	IAV	CD8T	-0.00271710508740436	0.0232584012140592	0.686130196306646
ELF2	chr4:139014853:G:A	IAV	monocyte	0.00427663857593165	0.0293115808063296	0.680026707085361
ELF2	chr4:139014853:G:A	IAV	B	-0.00409059065756699	0.0256928077296208	0.674186826383801
ELF2	chr4:139014853:G:A	IAV	CD4T	0.00105347452727892	0.0303625911682387	0.712889579340768
ELF2	chr4:139014853:G:A	LPS	NK	-0.00181638898481224	0.0269921992571123	0.690222261636242
ELF2	chr4:139014853:G:A	LPS	CD8T	-0.00349018919667542	0.0263739926453448	0.673489599035352
ELF2	chr4:139014853:G:A	LPS	monocyte	-0.000917520682346352	0.035625840841975	0.692080808808427
ELF2	chr4:139014853:G:A	LPS	B	-0.00632813071043558	0.0295591363805552	0.65060530161068
ELF2	chr4:139014853:G:A	LPS	CD4T	-0.000917398944688137	0.0333687529225003	0.700165277794464
ELF2	chr4:139014853:G:A	Tcruzi	NK	-0.00489780927772067	0.0287444102181492	0.669986461757058
ELF2	chr4:139014853:G:A	Tcruzi	CD8T	-0.00404070102386597	0.0289347609844703	0.677668148261045
ELF2	chr4:139014853:G:A	Tcruzi	monocyte	0.00343223038125592	0.0339476367630593	0.683580917509058
ELF2	chr4:139014853:G:A	Tcruzi	B	-0.00429816043471576	0.0273696387719096	0.671871092085218
ELF2	chr4:139014853:G:A	Tcruzi	CD4T	-1.04838391962657e-05	0.0335697653948474	0.71283789849357
ELF2	chr4:139033731:A:G	NI	NK	-0.0389868602926858	0.0728638373660074	0.392392431060471
ELF2	chr4:139033731:A:G	NI	CD8T	-0.0638896512578965	0.0902267670960542	0.331988790334578
ELF2	chr4:139033731:A:G	NI	monocyte	-0.00759622011576784	0.0833520871545756	0.533309254070261
ELF2	chr4:139033731:A:G	NI	B	-0.0410045920501062	0.077134155919321	0.395950612822158
ELF2	chr4:139033731:A:G	NI	CD4T	-0.109962988206336	0.134277705081725	0.278993304795229
ELF2	chr4:139033731:A:G	IAV	NK	-0.0311345613728218	0.065397805292637	0.4119844124602
ELF2	chr4:139033731:A:G	IAV	CD8T	-0.0372892707613653	0.0641140619839448	0.374044782286196
ELF2	chr4:139033731:A:G	IAV	monocyte	-0.00258495269471364	0.0694483451534229	0.566415915960243
ELF2	chr4:139033731:A:G	IAV	B	-0.028815198708503	0.0651436889777002	0.42461460648575
ELF2	chr4:139033731:A:G	IAV	CD4T	-0.0834083812837382	0.106155578718568	0.299985546651556
ELF2	chr4:139033731:A:G	LPS	NK	-0.0433297848149286	0.0752657622516824	0.374636447938778
ELF2	chr4:139033731:A:G	LPS	CD8T	-0.0554388850478518	0.0792937893158323	0.329814595617727
ELF2	chr4:139033731:A:G	LPS	monocyte	0.0156798480078961	0.0887183781627285	0.535852652567763
ELF2	chr4:139033731:A:G	LPS	B	-0.0478838784421909	0.0805485052193148	0.370058614863239
ELF2	chr4:139033731:A:G	LPS	CD4T	-0.0932920372320912	0.117248067688811	0.294139946166073
ELF2	chr4:139033731:A:G	Tcruzi	NK	-0.0319843919122571	0.0720683925828788	0.420516893511264
ELF2	chr4:139033731:A:G	Tcruzi	CD8T	-0.0596298089389095	0.0857649960279722	0.335492563060579
ELF2	chr4:139033731:A:G	Tcruzi	monocyte	-0.00619345973724714	0.0811136826201444	0.550431072401382
ELF2	chr4:139033731:A:G	Tcruzi	B	-0.0298358609537241	0.0697304951871782	0.428238244329482
ELF2	chr4:139033731:A:G	Tcruzi	CD4T	-0.104145735386607	0.127408538436352	0.284886339306166
ELF2	chr4:139046701:C:T	NI	NK	-0.030742262419301	0.0655521939593233	0.467731611223574
ELF2	chr4:139046701:C:T	NI	CD8T	-0.0327508817656404	0.0719871686034569	0.475108064155929
ELF2	chr4:139046701:C:T	NI	monocyte	-0.0104727461100757	0.0720748634377146	0.556255773942284
ELF2	chr4:139046701:C:T	NI	B	-0.0227717963278049	0.0637907055393059	0.510292853793828
ELF2	chr4:139046701:C:T	NI	CD4T	-0.0417378821067096	0.0895781091886419	0.462187056069691
ELF2	chr4:139046701:C:T	IAV	NK	-0.0308757063310158	0.0629014471729976	0.458057843032829
ELF2	chr4:139046701:C:T	IAV	CD8T	-0.0237667293527963	0.0542256961941971	0.479363728742304
ELF2	chr4:139046701:C:T	IAV	monocyte	-0.00399497227893263	0.0591204241209886	0.599931241228451
ELF2	chr4:139046701:C:T	IAV	B	-0.0141672080340094	0.0529906413646897	0.538153444458572
ELF2	chr4:139046701:C:T	IAV	CD4T	-0.0287265341442243	0.0713760413907048	0.49367086257661
ELF2	chr4:139046701:C:T	LPS	NK	-0.0361286491834108	0.0706579605056665	0.444397784346084
ELF2	chr4:139046701:C:T	LPS	CD8T	-0.0282522736243541	0.0622899449072445	0.470103582906192
ELF2	chr4:139046701:C:T	LPS	monocyte	-0.0140834530002279	0.072399944226806	0.551060657760304
ELF2	chr4:139046701:C:T	LPS	B	-0.0182663147546414	0.0611353734582117	0.523738610605824
ELF2	chr4:139046701:C:T	LPS	CD4T	-0.0347882669095407	0.0807367769307817	0.479319996800925
ELF2	chr4:139046701:C:T	Tcruzi	NK	-0.0298308344471865	0.0662744469871833	0.473417213311172
ELF2	chr4:139046701:C:T	Tcruzi	CD8T	-0.0326166374151598	0.0701479802339609	0.469684769319006
ELF2	chr4:139046701:C:T	Tcruzi	monocyte	-0.0143335607428419	0.0703690405771746	0.556171689688094
ELF2	chr4:139046701:C:T	Tcruzi	B	-0.0198520453285715	0.0596668746176577	0.516485981310324
ELF2	chr4:139046701:C:T	Tcruzi	CD4T	-0.034145529336792	0.0809834348498768	0.4858042927671
ELF2	chr4:139100438:G:A	NI	NK	-0.00345961037280655	0.0668818309822144	0.559354503923296
ELF2	chr4:139100438:G:A	NI	CD8T	0.0166034711980054	0.0707934695264861	0.478119985161675
ELF2	chr4:139100438:G:A	NI	monocyte	-0.110781314823473	0.123222177246586	0.226591973420669
ELF2	chr4:139100438:G:A	NI	B	0.0638398779880402	0.0866083469481517	0.302483932053125
ELF2	chr4:139100438:G:A	NI	CD4T	0.0467264887246956	0.08955841948284	0.378583046944157
ELF2	chr4:139100438:G:A	IAV	NK	0.00447734352061112	0.0614469169404811	0.538599110398415
ELF2	chr4:139100438:G:A	IAV	CD8T	0.00680721057576761	0.0572124595916674	0.517769844909523
ELF2	chr4:139100438:G:A	IAV	monocyte	-0.0915240951548685	0.103329819905771	0.24422670034363
ELF2	chr4:139100438:G:A	IAV	B	0.0278028457831661	0.0644346858186244	0.411247109625006
ELF2	chr4:139100438:G:A	IAV	CD4T	0.0345085815433993	0.0761211120015396	0.40547530209467
ELF2	chr4:139100438:G:A	LPS	NK	0.0084859572244712	0.0666168405860017	0.518167225099762
ELF2	chr4:139100438:G:A	LPS	CD8T	0.0123117324315794	0.0626162838227214	0.488832792387098
ELF2	chr4:139100438:G:A	LPS	monocyte	-0.0752808842480224	0.0997206355585279	0.291463164720706
ELF2	chr4:139100438:G:A	LPS	B	0.0373709933644011	0.0716236409826282	0.379141558335311
ELF2	chr4:139100438:G:A	LPS	CD4T	0.0468916420251599	0.0857761876431588	0.372059605930057
ELF2	chr4:139100438:G:A	Tcruzi	NK	-0.0230470829856901	0.0755468780005275	0.474281550561103
ELF2	chr4:139100438:G:A	Tcruzi	CD8T	0.0181636024925399	0.0691650912033765	0.468389670437335
ELF2	chr4:139100438:G:A	Tcruzi	monocyte	-0.093493185411011	0.110240675479617	0.260139060713571
ELF2	chr4:139100438:G:A	Tcruzi	B	0.0365851790622688	0.0700498732141496	0.379945210446121
ELF2	chr4:139100438:G:A	Tcruzi	CD4T	0.0499194875672516	0.0876709463342045	0.365606487845269
ELF2	chr4:139171752:G:A	NI	NK	-0.0221937415658053	0.0872275881968904	0.401183015124409
ELF2	chr4:139171752:G:A	NI	CD8T	-0.00807185876615986	0.0875156658717608	0.463422130065979
ELF2	chr4:139171752:G:A	NI	monocyte	-0.55426017658476	0.100617248012117	6.29694263398761e-09
ELF2	chr4:139171752:G:A	NI	B	0.0123786060510312	0.0831846341552852	0.442832224151045
ELF2	chr4:139171752:G:A	NI	CD4T	0.0262717360934681	0.0966223949209522	0.394283409594553
ELF2	chr4:139171752:G:A	IAV	NK	0.0128604547737946	0.0812350707495873	0.440789554697045
ELF2	chr4:139171752:G:A	IAV	CD8T	-0.0447086651647939	0.0822654339345584	0.294303155255824
ELF2	chr4:139171752:G:A	IAV	monocyte	-0.471469742561366	0.0933776763836696	5.64742974606958e-09
ELF2	chr4:139171752:G:A	IAV	B	-0.0665508872103577	0.0824997340707802	0.208155672780131
ELF2	chr4:139171752:G:A	IAV	CD4T	0.0232339853002784	0.0867068912259227	0.397501256115268
ELF2	chr4:139171752:G:A	LPS	NK	0.0452551942782439	0.0893620234077845	0.309907413738679
ELF2	chr4:139171752:G:A	LPS	CD8T	0.00825945521157734	0.0826775535307023	0.462741940256238
ELF2	chr4:139171752:G:A	LPS	monocyte	-0.389308626741132	0.0948858339266465	2.77832195471062e-05
ELF2	chr4:139171752:G:A	LPS	B	0.0476143063219543	0.0837352357240471	0.288007656982244
ELF2	chr4:139171752:G:A	LPS	CD4T	-0.00755170520080951	0.0916622052564458	0.466995056475759
ELF2	chr4:139171752:G:A	Tcruzi	NK	0.0173366130591466	0.0931331223974208	0.429869953263881
ELF2	chr4:139171752:G:A	Tcruzi	CD8T	-0.00153375370889445	0.0864324313229491	0.492420839481715
ELF2	chr4:139171752:G:A	Tcruzi	monocyte	-0.456937129084141	0.0975853274612096	1.8594814981121e-06
ELF2	chr4:139171752:G:A	Tcruzi	B	0.00120232450203344	0.0806415208943228	0.496385622649886
ELF2	chr4:139171752:G:A	Tcruzi	CD4T	0.0122596891413952	0.0927829666914183	0.447816767588567
ELK3	chr12:96104107:C:T	NI	NK	0.086944454034355	0.0458761003232926	0.0249941257082698
ELK3	chr12:96104107:C:T	NI	CD8T	0.0314835690425601	0.0424991074209846	0.226706712447466
ELK3	chr12:96104107:C:T	NI	monocyte	0.219162493690475	0.0423905523265502	4.03288990111865e-08
ELK3	chr12:96104107:C:T	NI	B	-0.0773347871367783	0.0470974202407615	0.0462487923755813
ELK3	chr12:96104107:C:T	NI	CD4T	-0.0136524374791448	0.0456900444914887	0.384468494994766
ELK3	chr12:96104107:C:T	IAV	NK	0.0904587602200827	0.0437300723945524	0.0152536281083209
ELK3	chr12:96104107:C:T	IAV	CD8T	0.0445651060319046	0.0410469769633865	0.133859476423154
ELK3	chr12:96104107:C:T	IAV	monocyte	0.144895611001885	0.045594096164485	0.000924644063378128
ELK3	chr12:96104107:C:T	IAV	B	-0.0473914648695609	0.0443707703015715	0.139326172878066
ELK3	chr12:96104107:C:T	IAV	CD4T	-0.00175859441344536	0.0378656844320119	0.484161377371524
ELK3	chr12:96104107:C:T	LPS	NK	0.0664571254638103	0.0438208020743599	0.0628173047322784
ELK3	chr12:96104107:C:T	LPS	CD8T	0.0490705154456557	0.0400672043586534	0.106846783720336
ELK3	chr12:96104107:C:T	LPS	monocyte	0.214015608365801	0.0552590747368155	2.55492477432947e-05
ELK3	chr12:96104107:C:T	LPS	B	-0.0597992051137799	0.0448504690786335	0.0883957067822766
ELK3	chr12:96104107:C:T	LPS	CD4T	0.0308277525610723	0.0417771882469108	0.230195548539691
ELK3	chr12:96104107:C:T	Tcruzi	NK	0.0860706595093495	0.0484865452756155	0.0337820541025462
ELK3	chr12:96104107:C:T	Tcruzi	CD8T	0.0191842301726327	0.0418928055976228	0.318196869916414
ELK3	chr12:96104107:C:T	Tcruzi	monocyte	0.217137657626201	0.0484360172862817	1.56067631056376e-06
ELK3	chr12:96104107:C:T	Tcruzi	B	-0.0764703721086651	0.0452170589045026	0.040716771813471
ELK3	chr12:96104107:C:T	Tcruzi	CD4T	-0.0153766917212747	0.0445638209681754	0.367734905655853
ELK3	chr12:96105871:A:C	NI	NK	-0.0131034630965984	0.0472512848187837	0.58028474882171
ELK3	chr12:96105871:A:C	NI	CD8T	0.00615764697506035	0.0471509982529721	0.625277324648079
ELK3	chr12:96105871:A:C	NI	monocyte	-0.0120794304246454	0.0552838838024698	0.566733971186165
ELK3	chr12:96105871:A:C	NI	B	-0.00103747326559784	0.0460800066350185	0.65611754867973
ELK3	chr12:96105871:A:C	NI	CD4T	0.0114762413042396	0.0579347052764501	0.5928585744802
ELK3	chr12:96105871:A:C	IAV	NK	-0.00629077715435374	0.0402335650247013	0.616278148373907
ELK3	chr12:96105871:A:C	IAV	CD8T	0.000349418654989692	0.0359859533834499	0.658600000209957
ELK3	chr12:96105871:A:C	IAV	monocyte	-0.00512486806436898	0.0456247866983479	0.624307987362565
ELK3	chr12:96105871:A:C	IAV	B	0.00413200311467318	0.0408352640995915	0.633435896377883
ELK3	chr12:96105871:A:C	IAV	CD4T	0.0100278386470915	0.04856212930384	0.601786928566274
ELK3	chr12:96105871:A:C	LPS	NK	-0.00768130089886101	0.0436262031978171	0.605897600007221
ELK3	chr12:96105871:A:C	LPS	CD8T	0.00106809046800188	0.0401774321690443	0.648391420676127
ELK3	chr12:96105871:A:C	LPS	monocyte	-0.00344590462078302	0.0561681934746795	0.622571896176959
ELK3	chr12:96105871:A:C	LPS	B	0.00198432889815694	0.0456405645558173	0.643824178252598
ELK3	chr12:96105871:A:C	LPS	CD4T	0.00358200273686913	0.051372297861503	0.634104379492338
ELK3	chr12:96105871:A:C	Tcruzi	NK	-0.0162985597721048	0.0514893205619739	0.563584184877722
ELK3	chr12:96105871:A:C	Tcruzi	CD8T	-0.000393701471025043	0.0442903800323977	0.657272232050324
ELK3	chr12:96105871:A:C	Tcruzi	monocyte	-0.0139595260263138	0.0551667569870015	0.577058727410971
ELK3	chr12:96105871:A:C	Tcruzi	B	0.00161280826190203	0.0435913504338833	0.649044112900334
ELK3	chr12:96105871:A:C	Tcruzi	CD4T	0.00491971851759118	0.0525038206569881	0.631222603462897
ELK3	chr12:96135952:T:A	NI	NK	-0.0235582688319554	0.0584935800064517	0.49741399231341
ELK3	chr12:96135952:T:A	NI	CD8T	-0.0228270886311298	0.0610651339869581	0.507757776586797
ELK3	chr12:96135952:T:A	NI	monocyte	0.000458646442005683	0.0654381893380209	0.608128539848032
ELK3	chr12:96135952:T:A	NI	B	0.000946881587931621	0.0566300648481605	0.629215451066231
ELK3	chr12:96135952:T:A	NI	CD4T	-0.0335421575573905	0.0773853169414412	0.480278873639788
ELK3	chr12:96135952:T:A	IAV	NK	-0.0287310518788919	0.060923664590242	0.468284910443697
ELK3	chr12:96135952:T:A	IAV	CD8T	-0.0172367236151519	0.0475622235887666	0.510279023984669
ELK3	chr12:96135952:T:A	IAV	monocyte	0.00135483352236608	0.0560368191247525	0.630111282089252
ELK3	chr12:96135952:T:A	IAV	B	0.00242218365980406	0.04984303445317	0.629239665803841
ELK3	chr12:96135952:T:A	IAV	CD4T	-0.0293532947890528	0.0656360402431687	0.483987432733706
ELK3	chr12:96135952:T:A	LPS	NK	-0.0146340751380374	0.0533793048626475	0.534308485401227
ELK3	chr12:96135952:T:A	LPS	CD8T	-0.0183796292994464	0.0525772662445166	0.510951335908628
ELK3	chr12:96135952:T:A	LPS	monocyte	0.00443203347193202	0.0684455156911843	0.605422282027785
ELK3	chr12:96135952:T:A	LPS	B	0.00118469960629202	0.0561246376598273	0.626418430397562
ELK3	chr12:96135952:T:A	LPS	CD4T	-0.0311894204271272	0.0717773319999893	0.484756291646305
ELK3	chr12:96135952:T:A	Tcruzi	NK	-0.0253672879914984	0.0613094782505182	0.49163526834161
ELK3	chr12:96135952:T:A	Tcruzi	CD8T	-0.0233191562753975	0.0595675786402683	0.500534885230335
ELK3	chr12:96135952:T:A	Tcruzi	monocyte	0.0058896250750967	0.0651448727849939	0.606643298448064
ELK3	chr12:96135952:T:A	Tcruzi	B	0.00465800712953766	0.0549283178968179	0.617673772255998
ELK3	chr12:96135952:T:A	Tcruzi	CD4T	-0.0335155912075703	0.0743306774104934	0.481153384098376
ELK3	chr12:96147397:G:A	NI	NK	0.0208156022809973	0.0539401395879125	0.485186723702022
ELK3	chr12:96147397:G:A	NI	CD8T	0.0180991620000988	0.0553847977478505	0.506087808613088
ELK3	chr12:96147397:G:A	NI	monocyte	-0.0502632421068297	0.0756535063327463	0.362302273313533
ELK3	chr12:96147397:G:A	NI	B	0.0232932397871315	0.0593287504235784	0.484485535189642
ELK3	chr12:96147397:G:A	NI	CD4T	0.00655040755022672	0.063002239711638	0.570482071097223
ELK3	chr12:96147397:G:A	IAV	NK	0.0148575373892098	0.048039911805962	0.511212224219739
ELK3	chr12:96147397:G:A	IAV	CD8T	0.0148828631003855	0.044574813962161	0.502536736665289
ELK3	chr12:96147397:G:A	IAV	monocyte	-0.0634156182378717	0.0920298624590757	0.334421933075146
ELK3	chr12:96147397:G:A	IAV	B	0.0213676453111408	0.0530908070452694	0.481081765201993
ELK3	chr12:96147397:G:A	IAV	CD4T	0.00494562938163502	0.0521809515834012	0.580132365287646
ELK3	chr12:96147397:G:A	LPS	NK	0.0142275201840664	0.0508552734287268	0.516749374915104
ELK3	chr12:96147397:G:A	LPS	CD8T	0.0200563369403209	0.050601671077387	0.479341059926212
ELK3	chr12:96147397:G:A	LPS	monocyte	-0.0498908337035871	0.0796498674370717	0.381385684978477
ELK3	chr12:96147397:G:A	LPS	B	0.0230801062755106	0.0585064106547684	0.480819453347626
ELK3	chr12:96147397:G:A	LPS	CD4T	0.000847316673222061	0.0577732912879586	0.600411570818177
ELK3	chr12:96147397:G:A	Tcruzi	NK	0.0219371415057877	0.0565604145459933	0.483483054319293
ELK3	chr12:96147397:G:A	Tcruzi	CD8T	0.0187604219376093	0.0541374029419583	0.498356955642913
ELK3	chr12:96147397:G:A	Tcruzi	monocyte	-0.053628251910078	0.0794189181897183	0.369747955582184
ELK3	chr12:96147397:G:A	Tcruzi	B	0.0153172634678505	0.0534139662438066	0.518239716650267
ELK3	chr12:96147397:G:A	Tcruzi	CD4T	0.00872233081130076	0.0597767144074426	0.562790723012759
ELK3	chr12:96164193:T:G	NI	NK	0.0693307425240108	0.056944968715891	0.10713435848764
ELK3	chr12:96164193:T:G	NI	CD8T	0.109962191753169	0.0617736733006677	0.0386355828820574
ELK3	chr12:96164193:T:G	NI	monocyte	0.0361708656468779	0.0632723949724331	0.283451832879803
ELK3	chr12:96164193:T:G	NI	B	0.137985514415196	0.0760799502826235	0.0280115767987057
ELK3	chr12:96164193:T:G	NI	CD4T	0.144945041917124	0.0741678126153054	0.0285254193997193
ELK3	chr12:96164193:T:G	IAV	NK	0.0642819475925023	0.0533022834603155	0.10824452738548
ELK3	chr12:96164193:T:G	IAV	CD8T	0.0734551708143253	0.0507774831357254	0.0665883204641757
ELK3	chr12:96164193:T:G	IAV	monocyte	0.0229010105918467	0.0591715897748302	0.344386294027651
ELK3	chr12:96164193:T:G	IAV	B	0.103491018547697	0.0624231925885959	0.0394034967797419
ELK3	chr12:96164193:T:G	IAV	CD4T	0.106760713375581	0.0590796374203801	0.0400048892568834
ELK3	chr12:96164193:T:G	LPS	NK	0.0599225019314642	0.0557567289748099	0.137083971857664
ELK3	chr12:96164193:T:G	LPS	CD8T	0.0793432855228416	0.0524930246009518	0.0657479475530865
ELK3	chr12:96164193:T:G	LPS	monocyte	0.0416279100891912	0.0701465644245028	0.275708497656897
ELK3	chr12:96164193:T:G	LPS	B	0.11787082688319	0.0674356091374142	0.0359209457351497
ELK3	chr12:96164193:T:G	LPS	CD4T	0.133137408744969	0.0681014237497893	0.0292980383493287
ELK3	chr12:96164193:T:G	Tcruzi	NK	0.0761089110581092	0.059694619835235	0.0950857459661999
ELK3	chr12:96164193:T:G	Tcruzi	CD8T	0.106871005179827	0.0598750805779412	0.0376305279058779
ELK3	chr12:96164193:T:G	Tcruzi	monocyte	0.04378851048942	0.0645904684167232	0.25061754170312
ELK3	chr12:96164193:T:G	Tcruzi	B	0.122643393038718	0.0684042489574603	0.0306120258007568
ELK3	chr12:96164193:T:G	Tcruzi	CD4T	0.146852220199982	0.0730453190665082	0.0254607807105285
ELK3	chr12:96167444:G:T	NI	NK	0.229278690691664	0.0671489801784991	9.46368578085663e-05
ELK3	chr12:96167444:G:T	NI	CD8T	0.213323871032811	0.0608264632848688	0.00022796934778904
ELK3	chr12:96167444:G:T	NI	monocyte	0.175315650984324	0.0613067626397419	0.00169145364988451
ELK3	chr12:96167444:G:T	NI	B	-0.00352343073808294	0.0655144705922886	0.485931413573363
ELK3	chr12:96167444:G:T	NI	CD4T	0.194179882399446	0.0658139739107509	0.00191783594575633
ELK3	chr12:96167444:G:T	IAV	NK	0.210763740722514	0.0620801253032142	0.000123407863506006
ELK3	chr12:96167444:G:T	IAV	CD8T	0.149916708266472	0.0558404944302626	0.00422049378530419
ELK3	chr12:96167444:G:T	IAV	monocyte	0.113373272161777	0.0635864538667372	0.0364731193419792
ELK3	chr12:96167444:G:T	IAV	B	0.00182988247366181	0.0620147196580001	0.477885378468939
ELK3	chr12:96167444:G:T	IAV	CD4T	0.216640028712054	0.0563766650556216	3.30853095938661e-05
ELK3	chr12:96167444:G:T	LPS	NK	0.23360510687637	0.0652453757292165	4.94034275707053e-05
ELK3	chr12:96167444:G:T	LPS	CD8T	0.222481322380878	0.0592981759537994	2.23583968738008e-05
ELK3	chr12:96167444:G:T	LPS	monocyte	0.144358368944259	0.0751065594081168	0.0256513577443037
ELK3	chr12:96167444:G:T	LPS	B	-0.0187099810108268	0.0649739094028243	0.395978355259699
ELK3	chr12:96167444:G:T	LPS	CD4T	0.208923635880449	0.0598626894150933	0.000246919702565187
ELK3	chr12:96167444:G:T	Tcruzi	NK	0.209387266396793	0.0674258359912391	0.000744045759841194
ELK3	chr12:96167444:G:T	Tcruzi	CD8T	0.169478908360864	0.0589227374533453	0.0032890682557574
ELK3	chr12:96167444:G:T	Tcruzi	monocyte	0.118277230087403	0.0665130806473144	0.0385760766726216
ELK3	chr12:96167444:G:T	Tcruzi	B	-0.0320444108117307	0.0647244973572569	0.318212967764466
ELK3	chr12:96167444:G:T	Tcruzi	CD4T	0.188872980536868	0.0631386379834445	0.00171891963953175
ELK3	chr12:96170950:T:C	NI	NK	-0.0158575145263443	0.0295269436588964	0.495072787751398
ELK3	chr12:96170950:T:C	NI	CD8T	-0.0117318054729414	0.0280332142432552	0.539731008904567
ELK3	chr12:96170950:T:C	NI	monocyte	-0.0202582632717555	0.0339330514421795	0.449431435345424
ELK3	chr12:96170950:T:C	NI	B	0.00423956746126112	0.0274599651639618	0.633797239477116
ELK3	chr12:96170950:T:C	NI	CD4T	0.0133840864948075	0.0357397032302336	0.545973863270682
ELK3	chr12:96170950:T:C	IAV	NK	-0.0203651558884003	0.0318124086963059	0.454811236187521
ELK3	chr12:96170950:T:C	IAV	CD8T	-0.0184742506503298	0.0300864248058856	0.46249772096842
ELK3	chr12:96170950:T:C	IAV	monocyte	-0.0171974747932487	0.0308801532143115	0.486448166533763
ELK3	chr12:96170950:T:C	IAV	B	0.00614630099059481	0.0258935587755651	0.610724330972091
ELK3	chr12:96170950:T:C	IAV	CD4T	-0.00511899086089833	0.0251297603175627	0.609527378810823
ELK3	chr12:96170950:T:C	LPS	NK	-0.0133148822739462	0.027766593017929	0.509156371206548
ELK3	chr12:96170950:T:C	LPS	CD8T	-0.0116187037537975	0.0255808826925665	0.521138812759043
ELK3	chr12:96170950:T:C	LPS	monocyte	-0.0216317706880303	0.0382060065009599	0.468233862802447
ELK3	chr12:96170950:T:C	LPS	B	0.00318601291305808	0.0267713840985171	0.639902514242065
ELK3	chr12:96170950:T:C	LPS	CD4T	0.00213233084032374	0.0276597007021002	0.653438240881279
ELK3	chr12:96170950:T:C	Tcruzi	NK	-0.0193127878629352	0.0329483318356836	0.474309257285318
ELK3	chr12:96170950:T:C	Tcruzi	CD8T	-0.00767028730870734	0.0256992409416109	0.573834383208718
ELK3	chr12:96170950:T:C	Tcruzi	monocyte	-0.0207608717965303	0.03515718399213	0.469948607167952
ELK3	chr12:96170950:T:C	Tcruzi	B	0.00373295130498038	0.026072760398247	0.635657516186562
ELK3	chr12:96170950:T:C	Tcruzi	CD4T	0.00529347366980303	0.0293532014063985	0.625999046594508
ELK3	chr12:96228037:A:G	NI	NK	0.0315686021392335	0.0538626393687957	0.409040269977905
ELK3	chr12:96228037:A:G	NI	CD8T	0.0366024154195637	0.0578760564158982	0.395967574555074
ELK3	chr12:96228037:A:G	NI	monocyte	0.0118588236464535	0.0574189394618166	0.521558911553022
ELK3	chr12:96228037:A:G	NI	B	0.038398037817131	0.0607376124151462	0.392576489369981
ELK3	chr12:96228037:A:G	NI	CD4T	0.0534983094090491	0.0750588574720033	0.360211721157981
ELK3	chr12:96228037:A:G	IAV	NK	0.0242783307494121	0.0470073579002073	0.433612073963345
ELK3	chr12:96228037:A:G	IAV	CD8T	0.0210558001959577	0.0424847451581316	0.438798273283353
ELK3	chr12:96228037:A:G	IAV	monocyte	0.00956432247012103	0.0494712724568558	0.54583285725139
ELK3	chr12:96228037:A:G	IAV	B	0.0307494217794049	0.0516006181832653	0.404892989036586
ELK3	chr12:96228037:A:G	IAV	CD4T	0.0412750707063136	0.0604294523117477	0.37966517915097
ELK3	chr12:96228037:A:G	LPS	NK	0.0321763779003885	0.0539809905724741	0.401804570819095
ELK3	chr12:96228037:A:G	LPS	CD8T	0.0279447975394618	0.0487679268822586	0.411094104590964
ELK3	chr12:96228037:A:G	LPS	monocyte	0.00803755236293875	0.0600061349918281	0.551764151056859
ELK3	chr12:96228037:A:G	LPS	B	0.0356973031040206	0.0583597374978658	0.397079750519452
ELK3	chr12:96228037:A:G	LPS	CD4T	0.0446817058094741	0.066085388316162	0.378736026310143
ELK3	chr12:96228037:A:G	Tcruzi	NK	0.0335001154463631	0.0563193551505236	0.402940256607871
ELK3	chr12:96228037:A:G	Tcruzi	CD8T	0.0347911371966007	0.0555594736856302	0.395387018740137
ELK3	chr12:96228037:A:G	Tcruzi	monocyte	0.0140587831931783	0.0568777104223362	0.523651548530989
ELK3	chr12:96228037:A:G	Tcruzi	B	0.0450418595486466	0.0654890629816917	0.36195393486694
ELK3	chr12:96228037:A:G	Tcruzi	CD4T	0.0530490484934825	0.0728469561675898	0.359353450572752
ELK3	chr12:96237301:C:T	NI	NK	0.0152177305268083	0.062747626089241	0.37817080124914
ELK3	chr12:96237301:C:T	NI	CD8T	0.122801318083836	0.0670142681874035	0.0301311648538
ELK3	chr12:96237301:C:T	NI	monocyte	0.0140587523963857	0.0672475137598702	0.413422383451816
ELK3	chr12:96237301:C:T	NI	B	0.0943017349539331	0.0689194410178661	0.076416102760924
ELK3	chr12:96237301:C:T	NI	CD4T	0.204354822565232	0.0878877688227402	0.0126448811921225
ELK3	chr12:96237301:C:T	IAV	NK	0.0102769194743904	0.0587030799276525	0.402819586776733
ELK3	chr12:96237301:C:T	IAV	CD8T	0.0486972045080209	0.0520016493462153	0.164371113473313
ELK3	chr12:96237301:C:T	IAV	monocyte	-0.00227136575343572	0.0641126178731453	0.504437173276826
ELK3	chr12:96237301:C:T	IAV	B	0.0606754819732175	0.0591671942552608	0.144040755486576
ELK3	chr12:96237301:C:T	IAV	CD4T	0.150167132565167	0.0684119269900815	0.0161423093732955
ELK3	chr12:96237301:C:T	LPS	NK	0.0174123262618708	0.0620142383897916	0.364695359063977
ELK3	chr12:96237301:C:T	LPS	CD8T	0.067445547309516	0.0556332384027924	0.109106454653612
ELK3	chr12:96237301:C:T	LPS	monocyte	0.00955035529907919	0.0762095624368798	0.444824628500712
ELK3	chr12:96237301:C:T	LPS	B	0.0765319588097305	0.0648572989685522	0.113158538984
ELK3	chr12:96237301:C:T	LPS	CD4T	0.182728017766159	0.0792675789778884	0.0134371634267297
ELK3	chr12:96237301:C:T	Tcruzi	NK	0.0292673180397691	0.0631726374277412	0.304958062478444
ELK3	chr12:96237301:C:T	Tcruzi	CD8T	0.114530196752675	0.06394955852738	0.0332007246936735
ELK3	chr12:96237301:C:T	Tcruzi	monocyte	-0.00425804189335824	0.0707214204926782	0.496080816272117
ELK3	chr12:96237301:C:T	Tcruzi	B	0.081587888879319	0.0635023362758874	0.0919381204271532
ELK3	chr12:96237301:C:T	Tcruzi	CD4T	0.208116954343371	0.0890480243559768	0.0121729576265315
ELK3	chr12:96242111:G:A	NI	NK	0.00354787144266456	0.0439933865318133	0.614036869641886
ELK3	chr12:96242111:G:A	NI	CD8T	0.0119443478413137	0.0490562149284879	0.566429451590698
ELK3	chr12:96242111:G:A	NI	monocyte	0.0149141948378887	0.0568347406479683	0.535792844839169
ELK3	chr12:96242111:G:A	NI	B	0.0291245172056622	0.0588309704164337	0.480372607093943
ELK3	chr12:96242111:G:A	NI	CD4T	0.026797955004879	0.0645909014197785	0.501847479726619
ELK3	chr12:96242111:G:A	IAV	NK	0.00825381398532148	0.0414639257730464	0.581214197808397
ELK3	chr12:96242111:G:A	IAV	CD8T	0.00819026734736591	0.0382507541134818	0.575415640754502
ELK3	chr12:96242111:G:A	IAV	monocyte	0.00951307943371806	0.0480667999270906	0.582231747640715
ELK3	chr12:96242111:G:A	IAV	B	0.0303023578536722	0.0569074379218107	0.46005617557975
ELK3	chr12:96242111:G:A	IAV	CD4T	0.0186426987029096	0.0520881951235884	0.531615338465931
ELK3	chr12:96242111:G:A	LPS	NK	0.00258408362047174	0.0442569236708062	0.615113396684607
ELK3	chr12:96242111:G:A	LPS	CD8T	0.00958390640629905	0.0426943432796297	0.567456006131823
ELK3	chr12:96242111:G:A	LPS	monocyte	0.00699582204186773	0.0578195192992788	0.590750251996836
ELK3	chr12:96242111:G:A	LPS	B	0.0267482852817851	0.0564433567988293	0.484404052249872
ELK3	chr12:96242111:G:A	LPS	CD4T	0.015982182647615	0.0556965185048528	0.548736361637553
ELK3	chr12:96242111:G:A	Tcruzi	NK	0.00749840482791563	0.0455605774680498	0.589532713790215
ELK3	chr12:96242111:G:A	Tcruzi	CD8T	0.0123564714133344	0.0474072309892947	0.559890756431177
ELK3	chr12:96242111:G:A	Tcruzi	monocyte	0.00791221657439647	0.0541131728308957	0.591277444718431
ELK3	chr12:96242111:G:A	Tcruzi	B	0.0257006938973344	0.0539019370315709	0.48608009523567
ELK3	chr12:96242111:G:A	Tcruzi	CD4T	0.01931241567621	0.0575652446080792	0.537167124643847
ELK3	chr12:96268796:T:C	NI	NK	-0.0828053798327895	0.0422086178881567	0.0250741777701865
ELK3	chr12:96268796:T:C	NI	CD8T	-0.15450529410217	0.0433419206654838	0.000101478048825321
ELK3	chr12:96268796:T:C	NI	monocyte	-0.0412169964290199	0.0442156461560716	0.173722531792309
ELK3	chr12:96268796:T:C	NI	B	-0.0870360955296297	0.0444997943998325	0.0249753975554292
ELK3	chr12:96268796:T:C	NI	CD4T	-0.205174454410344	0.0497877603680943	5.68659669497595e-06
ELK3	chr12:96268796:T:C	IAV	NK	-0.0804924795410153	0.0395843824392937	0.0194616591855056
ELK3	chr12:96268796:T:C	IAV	CD8T	-0.0857975860335619	0.0370279658995153	0.0106290409041712
ELK3	chr12:96268796:T:C	IAV	monocyte	-0.00564136304680687	0.0452524372214784	0.436797725186542
ELK3	chr12:96268796:T:C	IAV	B	-0.0867637225529694	0.042141968603961	0.0155074353019066
ELK3	chr12:96268796:T:C	IAV	CD4T	-0.142382562202314	0.0392479468896102	0.00021437202239194
ELK3	chr12:96268796:T:C	LPS	NK	-0.0911053833602309	0.0417708936970849	0.0138455576713517
ELK3	chr12:96268796:T:C	LPS	CD8T	-0.118537476612818	0.0383869219536446	0.000983607551108379
ELK3	chr12:96268796:T:C	LPS	monocyte	-0.0318617880972589	0.0526892254817836	0.26778743830893
ELK3	chr12:96268796:T:C	LPS	B	-0.110671803334711	0.0450893467015445	0.00474015257045835
ELK3	chr12:96268796:T:C	LPS	CD4T	-0.192222774530879	0.0458805938465998	3.52212600851498e-06
ELK3	chr12:96268796:T:C	Tcruzi	NK	-0.0900862635175364	0.0444460091959643	0.0205473010046102
ELK3	chr12:96268796:T:C	Tcruzi	CD8T	-0.150509606344853	0.0425927106108133	9.67011710706345e-05
ELK3	chr12:96268796:T:C	Tcruzi	monocyte	-0.00503945561735333	0.0491783297501545	0.44533381876683
ELK3	chr12:96268796:T:C	Tcruzi	B	-0.0805931671173273	0.0421857144629192	0.027975109343412
ELK3	chr12:96268796:T:C	Tcruzi	CD4T	-0.191293147247929	0.0472027343846927	1.02924120026771e-05
ELK4	chr1:205499484:G:A	NI	NK	-0.0279906710411821	0.0414387073044061	0.379245838073397
ELK4	chr1:205499484:G:A	NI	CD8T	-0.0283839335572432	0.0387215531922808	0.362672174853711
ELK4	chr1:205499484:G:A	NI	monocyte	-0.0157464847921877	0.0458267243059239	0.479428820402203
ELK4	chr1:205499484:G:A	NI	B	-0.025283285416294	0.0393808210647642	0.393744829187911
ELK4	chr1:205499484:G:A	NI	CD4T	-0.0633733542495605	0.0614516583356827	0.248816220155244
ELK4	chr1:205499484:G:A	IAV	NK	-0.0117061344505483	0.0305350319412864	0.480814192303372
ELK4	chr1:205499484:G:A	IAV	CD8T	-0.0148591231810286	0.0312549383829777	0.442588880721101
ELK4	chr1:205499484:G:A	IAV	monocyte	0.0131977438793625	0.0406333665534161	0.533478314319815
ELK4	chr1:205499484:G:A	IAV	B	-0.00775262170855672	0.0280079533579554	0.511969763291205
ELK4	chr1:205499484:G:A	IAV	CD4T	-0.0103334423729553	0.0261987363697588	0.473833807374057
ELK4	chr1:205499484:G:A	LPS	NK	-0.00436606013480858	0.0330038730969798	0.547768716859372
ELK4	chr1:205499484:G:A	LPS	CD8T	-0.0190904516703767	0.0329205092197574	0.405942593511614
ELK4	chr1:205499484:G:A	LPS	monocyte	-0.0197236091736065	0.0490297183112088	0.474032132787017
ELK4	chr1:205499484:G:A	LPS	B	-0.0223656174296046	0.0334224481933954	0.387998530788242
ELK4	chr1:205499484:G:A	LPS	CD4T	-0.021704351979058	0.0272198215848896	0.355125249065007
ELK4	chr1:205499484:G:A	Tcruzi	NK	-0.00333934383568844	0.0365628692343981	0.556765365740979
ELK4	chr1:205499484:G:A	Tcruzi	CD8T	-0.0333693628658625	0.0412574932461934	0.335042118447096
ELK4	chr1:205499484:G:A	Tcruzi	monocyte	0.0139486301130592	0.0480106984734834	0.540719216482649
ELK4	chr1:205499484:G:A	Tcruzi	B	-0.0212578971155514	0.036093519162139	0.409805915756301
ELK4	chr1:205499484:G:A	Tcruzi	CD4T	-0.0516835734442537	0.0537684124565636	0.288358575757127
ELK4	chr1:205508335:A:T	NI	NK	0.0362620776387295	0.0674726049638015	0.444739220131219
ELK4	chr1:205508335:A:T	NI	CD8T	0.0242859710293951	0.0585616525546605	0.497362577478877
ELK4	chr1:205508335:A:T	NI	monocyte	0.00146600354025147	0.0690973766903933	0.598247998654036
ELK4	chr1:205508335:A:T	NI	B	0.013534024295501	0.0548933429209255	0.552092865648605
ELK4	chr1:205508335:A:T	NI	CD4T	0.0209344830151653	0.0640838649455882	0.518803566208261
ELK4	chr1:205508335:A:T	IAV	NK	0.0324757156019385	0.0604770829224246	0.446270138900562
ELK4	chr1:205508335:A:T	IAV	CD8T	0.020983920361883	0.0478316775330627	0.486742380789945
ELK4	chr1:205508335:A:T	IAV	monocyte	0.00153891708471688	0.0564623836412876	0.621117337945896
ELK4	chr1:205508335:A:T	IAV	B	0.0164546431192519	0.0482317994463189	0.524114806333731
ELK4	chr1:205508335:A:T	IAV	CD4T	0.0188271612060309	0.0513613768341818	0.516092959033121
ELK4	chr1:205508335:A:T	LPS	NK	0.0394538446371331	0.070323813773852	0.427265108248432
ELK4	chr1:205508335:A:T	LPS	CD8T	0.0265820019218044	0.0550262949334653	0.466574477829335
ELK4	chr1:205508335:A:T	LPS	monocyte	0.0119145301350997	0.0715531171982135	0.566610311828025
ELK4	chr1:205508335:A:T	LPS	B	0.0162707332727021	0.0533556810553626	0.52955714843822
ELK4	chr1:205508335:A:T	LPS	CD4T	0.0179509798208921	0.0536583891916697	0.520679122053866
ELK4	chr1:205508335:A:T	Tcruzi	NK	0.0309350844443968	0.0628796929109016	0.464868850676347
ELK4	chr1:205508335:A:T	Tcruzi	CD8T	0.0257310689994181	0.0579982190186279	0.486077057511062
ELK4	chr1:205508335:A:T	Tcruzi	monocyte	-0.00752043155776055	0.0702385728222236	0.61167133172605
ELK4	chr1:205508335:A:T	Tcruzi	B	0.0141220925620106	0.0524202040538927	0.544143872255498
ELK4	chr1:205508335:A:T	Tcruzi	CD4T	0.0222635343659495	0.0609140149195371	0.514241376712014
ELK4	chr1:205513685:A:C	NI	NK	1.64619565276182e-05	0.0465971047026682	0.652378856576495
ELK4	chr1:205513685:A:C	NI	CD8T	-0.00448776751290645	0.0505461725999532	0.625257554968194
ELK4	chr1:205513685:A:C	NI	monocyte	0.01251966556168	0.0675769033871319	0.579345233767103
ELK4	chr1:205513685:A:C	NI	B	-0.00668574682311579	0.0509171155701903	0.618125534636377
ELK4	chr1:205513685:A:C	NI	CD4T	-0.0182661617590533	0.0624896422516853	0.557657678950348
ELK4	chr1:205513685:A:C	IAV	NK	-0.000864226570169968	0.0423335429589656	0.646969902472894
ELK4	chr1:205513685:A:C	IAV	CD8T	-0.00324718456071729	0.0390085872794677	0.62824038750724
ELK4	chr1:205513685:A:C	IAV	monocyte	0.0110161057786341	0.0556357082561556	0.603534623565252
ELK4	chr1:205513685:A:C	IAV	B	-0.00276066040429728	0.0423961206199475	0.635849624875787
ELK4	chr1:205513685:A:C	IAV	CD4T	-0.0125465136641444	0.0487527553650798	0.578616942671342
ELK4	chr1:205513685:A:C	LPS	NK	-0.00298754612963538	0.0461388001860385	0.630853579538629
ELK4	chr1:205513685:A:C	LPS	CD8T	-0.00368973472349162	0.0439184992470506	0.622736114836346
ELK4	chr1:205513685:A:C	LPS	monocyte	0.0274412603689877	0.0870544065753226	0.539416203051182
ELK4	chr1:205513685:A:C	LPS	B	0.00108407197890074	0.048651461504842	0.654343856575633
ELK4	chr1:205513685:A:C	LPS	CD4T	-0.0143173466711675	0.0520758832345558	0.569231230452708
ELK4	chr1:205513685:A:C	Tcruzi	NK	-0.000198051719268236	0.0480201420412074	0.649122434552668
ELK4	chr1:205513685:A:C	Tcruzi	CD8T	-0.00292345883998419	0.0487191886801011	0.630525011317153
ELK4	chr1:205513685:A:C	Tcruzi	monocyte	0.00489647570421389	0.0630436551263994	0.631257080862313
ELK4	chr1:205513685:A:C	Tcruzi	B	-0.00920984439426768	0.0498342491700239	0.601124387549147
ELK4	chr1:205513685:A:C	Tcruzi	CD4T	-0.0142525677899305	0.0568069798050007	0.577972605360753
ELK4	chr1:205527475:A:T	NI	NK	-0.0110095329933599	0.0233398497696897	0.495920208218941
ELK4	chr1:205527475:A:T	NI	CD8T	-0.015500109451178	0.0249751963219454	0.449013429193217
ELK4	chr1:205527475:A:T	NI	monocyte	-0.00428815529687218	0.0344634880044585	0.553134474535639
ELK4	chr1:205527475:A:T	NI	B	-0.0192744712962277	0.0278368614940542	0.424139038769102
ELK4	chr1:205527475:A:T	NI	CD4T	-0.0321963711870192	0.0364236651725206	0.343839495088757
ELK4	chr1:205527475:A:T	IAV	NK	-0.0107113948903236	0.0212440455725446	0.486893403534501
ELK4	chr1:205527475:A:T	IAV	CD8T	-0.00810022610267106	0.0196718563465979	0.508018827981279
ELK4	chr1:205527475:A:T	IAV	monocyte	-0.0235733855367372	0.0386248763195752	0.42124905606741
ELK4	chr1:205527475:A:T	IAV	B	-0.0160057576821761	0.0228387105110188	0.423733413108914
ELK4	chr1:205527475:A:T	IAV	CD4T	-0.0154417656223547	0.0211152901578514	0.423361763088774
ELK4	chr1:205527475:A:T	LPS	NK	-0.0126087727744596	0.023461074143571	0.472408442706744
ELK4	chr1:205527475:A:T	LPS	CD8T	-0.00711866462804208	0.0211753472107649	0.522185265406539
ELK4	chr1:205527475:A:T	LPS	monocyte	-0.0136657087131143	0.0315801452509655	0.501371399395013
ELK4	chr1:205527475:A:T	LPS	B	-0.017793651446703	0.0247069275648437	0.41770309856399
ELK4	chr1:205527475:A:T	LPS	CD4T	-0.0193220922751664	0.0227057038579012	0.388304722449699
ELK4	chr1:205527475:A:T	Tcruzi	NK	-0.0128103818541418	0.0248175803044528	0.479478617069652
ELK4	chr1:205527475:A:T	Tcruzi	CD8T	-0.0118800825243102	0.0232102508290818	0.476895144468128
ELK4	chr1:205527475:A:T	Tcruzi	monocyte	-0.0114301291868688	0.0295129748396985	0.52005946658405
ELK4	chr1:205527475:A:T	Tcruzi	B	-0.0243676123401593	0.0314939246547803	0.386916937324411
ELK4	chr1:205527475:A:T	Tcruzi	CD4T	-0.0256584740302202	0.0309084139535272	0.381888429014824
ELK4	chr1:205532053:T:C	NI	NK	-0.0317898432292275	0.0320696268846511	0.152261069466862
ELK4	chr1:205532053:T:C	NI	CD8T	-0.0512866068353922	0.0332282879093164	0.0604159716699162
ELK4	chr1:205532053:T:C	NI	monocyte	0.00716235323733533	0.0436972993098463	0.467739092155528
ELK4	chr1:205532053:T:C	NI	B	-0.0250906778259836	0.0331402693683797	0.216798893197566
ELK4	chr1:205532053:T:C	NI	CD4T	-0.0911004754403559	0.0422834660145227	0.0176058310591771
ELK4	chr1:205532053:T:C	IAV	NK	-0.0346206153331692	0.02954556770454	0.11174568229962
ELK4	chr1:205532053:T:C	IAV	CD8T	-0.0312072067938399	0.0275819501521003	0.119179058486328
ELK4	chr1:205532053:T:C	IAV	monocyte	-0.00661186349238156	0.0351930294977357	0.418671262876316
ELK4	chr1:205532053:T:C	IAV	B	-0.0116944794264504	0.02745221838012	0.319498166045469
ELK4	chr1:205532053:T:C	IAV	CD4T	-0.0746246689466067	0.0313671431876811	0.0170366026879174
ELK4	chr1:205532053:T:C	LPS	NK	-0.029000082394286	0.0310682888217743	0.166694819511621
ELK4	chr1:205532053:T:C	LPS	CD8T	-0.0401975102558709	0.0293845965244545	0.0817646440641988
ELK4	chr1:205532053:T:C	LPS	monocyte	-0.0184815728015504	0.0428160601235995	0.332410928575721
ELK4	chr1:205532053:T:C	LPS	B	-0.0273814883399275	0.0295111464480075	0.174596696250019
ELK4	chr1:205532053:T:C	LPS	CD4T	-0.0675943081783806	0.0276259603682064	0.0177421192966815
ELK4	chr1:205532053:T:C	Tcruzi	NK	-0.0319138796012838	0.0331895457443868	0.158947863486501
ELK4	chr1:205532053:T:C	Tcruzi	CD8T	-0.0496543888625517	0.0322113200295707	0.0598690760477326
ELK4	chr1:205532053:T:C	Tcruzi	monocyte	0.00111953708995087	0.0415182635167448	0.496493290718598
ELK4	chr1:205532053:T:C	Tcruzi	B	-0.0256363311209786	0.031403205706696	0.200206045386775
ELK4	chr1:205532053:T:C	Tcruzi	CD4T	-0.0834589507623798	0.0387644588303133	0.0191657296907204
ELK4	chr1:205564211:G:A	NI	NK	0.0677800999751193	0.042964208533501	0.0510637030526235
ELK4	chr1:205564211:G:A	NI	CD8T	0.119367348578719	0.0448970422827603	0.00226114853136177
ELK4	chr1:205564211:G:A	NI	monocyte	0.017329480119963	0.0549460163639925	0.363105293308873
ELK4	chr1:205564211:G:A	NI	B	0.0666962772958714	0.0442793715778399	0.0608564724703363
ELK4	chr1:205564211:G:A	NI	CD4T	0.192123210991789	0.0594258603903875	4.88595586394624e-05
ELK4	chr1:205564211:G:A	IAV	NK	0.067112684973177	0.0391237261719065	0.0348894181572588
ELK4	chr1:205564211:G:A	IAV	CD8T	0.0579874390525518	0.0372860703184962	0.0558371659780184
ELK4	chr1:205564211:G:A	IAV	monocyte	0.013658395774205	0.0467658462403746	0.374017569204762
ELK4	chr1:205564211:G:A	IAV	B	0.0532248818241533	0.0355181287043878	0.0624588245322099
ELK4	chr1:205564211:G:A	IAV	CD4T	0.104998285068867	0.0324565700145104	0.000607489523076352
ELK4	chr1:205564211:G:A	LPS	NK	0.0548320000493269	0.0413253545584688	0.0879884611735299
ELK4	chr1:205564211:G:A	LPS	CD8T	0.097894256501818	0.0409020105146275	0.00467907743968449
ELK4	chr1:205564211:G:A	LPS	monocyte	0.0252892873737396	0.0557504021766881	0.317065957198592
ELK4	chr1:205564211:G:A	LPS	B	0.070201637097515	0.0380348124379815	0.0291616944731349
ELK4	chr1:205564211:G:A	LPS	CD4T	0.112069811404921	0.030266347891559	0.000157688845431974
ELK4	chr1:205564211:G:A	Tcruzi	NK	0.0584596687552571	0.0444758071611614	0.0884109194643178
ELK4	chr1:205564211:G:A	Tcruzi	CD8T	0.113973391905972	0.0436097364082248	0.00259863938075128
ELK4	chr1:205564211:G:A	Tcruzi	monocyte	0.0306823044194902	0.053595010427166	0.276798340026837
ELK4	chr1:205564211:G:A	Tcruzi	B	0.0681025355786042	0.0422046820817727	0.0468777420809817
ELK4	chr1:205564211:G:A	Tcruzi	CD4T	0.167030639378403	0.0511983518403132	8.98532924310964e-05
ELK4	chr1:205579828:G:A	NI	NK	0.0130771767445874	0.0536544980426868	0.560590997170182
ELK4	chr1:205579828:G:A	NI	CD8T	0.0285486650881209	0.0677059784859122	0.501637036085305
ELK4	chr1:205579828:G:A	NI	monocyte	0.0165801269295141	0.0743774388255033	0.543579224223635
ELK4	chr1:205579828:G:A	NI	B	0.00223392817583509	0.0559927729095034	0.621447335483465
ELK4	chr1:205579828:G:A	NI	CD4T	0.0227018791534706	0.0700259734547989	0.528336846973937
ELK4	chr1:205579828:G:A	IAV	NK	0.0136195159865471	0.0498365263835801	0.551960594906414
ELK4	chr1:205579828:G:A	IAV	CD8T	0.0117473988889042	0.0452416593765068	0.554632525475181
ELK4	chr1:205579828:G:A	IAV	monocyte	0.0224616305535461	0.0662940414727763	0.530241599385164
ELK4	chr1:205579828:G:A	IAV	B	-0.0038801082395581	0.0490506509676888	0.630964667662522
ELK4	chr1:205579828:G:A	IAV	CD4T	0.017196285064112	0.054928759238979	0.541173892537865
ELK4	chr1:205579828:G:A	LPS	NK	0.0110779506467834	0.0524837337210202	0.564869394821668
ELK4	chr1:205579828:G:A	LPS	CD8T	0.0229052188531391	0.0572869715956969	0.504640070365435
ELK4	chr1:205579828:G:A	LPS	monocyte	0.0300061647547306	0.0825070527506572	0.506572510747112
ELK4	chr1:205579828:G:A	LPS	B	0.00420361028196009	0.0536082153741274	0.606896577418311
ELK4	chr1:205579828:G:A	LPS	CD4T	0.014532778052476	0.0569362441428456	0.553807956413797
ELK4	chr1:205579828:G:A	Tcruzi	NK	0.0151559315320687	0.0561827022187823	0.55069922176424
ELK4	chr1:205579828:G:A	Tcruzi	CD8T	0.0260713702605561	0.0638244879897472	0.504687223524962
ELK4	chr1:205579828:G:A	Tcruzi	monocyte	0.022239358406349	0.0741863168434366	0.538362863895948
ELK4	chr1:205579828:G:A	Tcruzi	B	0.00593606249354953	0.0531416768047548	0.600357788251759
ELK4	chr1:205579828:G:A	Tcruzi	CD4T	0.0239152428682762	0.067011536163898	0.524750282114521
ELK4	chr1:205599738:C:A	NI	NK	-0.00257548898870016	0.0534510470154846	0.625637328607297
ELK4	chr1:205599738:C:A	NI	CD8T	0.0142058185795424	0.0590481048217281	0.557876417144374
ELK4	chr1:205599738:C:A	NI	monocyte	0.0396921625422241	0.0873421026980999	0.455679478553704
ELK4	chr1:205599738:C:A	NI	B	0.000105737520606414	0.0570014561873723	0.631210669901627
ELK4	chr1:205599738:C:A	NI	CD4T	0.0132039601446651	0.0649538922118731	0.558426172951408
ELK4	chr1:205599738:C:A	IAV	NK	-0.0157468835260868	0.0565089901023445	0.557651872749389
ELK4	chr1:205599738:C:A	IAV	CD8T	-0.00734357481059692	0.0488039220949053	0.60162910085553
ELK4	chr1:205599738:C:A	IAV	monocyte	0.0221320918430063	0.0647480904913253	0.515476317658559
ELK4	chr1:205599738:C:A	IAV	B	-0.00718306147498475	0.048851087046854	0.596448009072945
ELK4	chr1:205599738:C:A	IAV	CD4T	0.0189250555665031	0.0542359303262612	0.523224671633044
ELK4	chr1:205599738:C:A	LPS	NK	-0.00339153381260015	0.0528869045835032	0.617744895777148
ELK4	chr1:205599738:C:A	LPS	CD8T	0.0119838933040347	0.052231646102498	0.557550639753883
ELK4	chr1:205599738:C:A	LPS	monocyte	0.0414079082293173	0.0894179047301057	0.461082195851567
ELK4	chr1:205599738:C:A	LPS	B	-0.0100027221441058	0.0557558399070851	0.583161797760663
ELK4	chr1:205599738:C:A	LPS	CD4T	0.00761746714762599	0.0516276853909946	0.578696889591904
ELK4	chr1:205599738:C:A	Tcruzi	NK	-0.00497891879582075	0.0561303047982961	0.613947864057493
ELK4	chr1:205599738:C:A	Tcruzi	CD8T	0.00786194534754411	0.0545922412148332	0.583152163246001
ELK4	chr1:205599738:C:A	Tcruzi	monocyte	0.0578586360669014	0.108618627303959	0.426217814932159
ELK4	chr1:205599738:C:A	Tcruzi	B	-0.00738559447689563	0.0554713659107932	0.599839260139875
ELK4	chr1:205599738:C:A	Tcruzi	CD4T	0.0148403879330162	0.0614829695353406	0.553909221133534
ELK4	chr1:205605738:T:C	NI	NK	-0.0152290168562581	0.0522318157240126	0.556476964100415
ELK4	chr1:205605738:T:C	NI	CD8T	-0.0180411460771349	0.054321034221653	0.541704870795875
ELK4	chr1:205605738:T:C	NI	monocyte	-0.0377737102185735	0.0850553283460698	0.461936931911108
ELK4	chr1:205605738:T:C	NI	B	-0.010284635856418	0.0533250366989769	0.59003265161756
ELK4	chr1:205605738:T:C	NI	CD4T	-0.0388487388203908	0.0771654129999404	0.470721378222544
ELK4	chr1:205605738:T:C	IAV	NK	-0.00744773039113871	0.0450699957985171	0.593251450017015
ELK4	chr1:205605738:T:C	IAV	CD8T	-0.0131503856613913	0.0448532943097487	0.554509015854207
ELK4	chr1:205605738:T:C	IAV	monocyte	0.00675200422596377	0.0606948169446562	0.634008796149527
ELK4	chr1:205605738:T:C	IAV	B	0.00321561653150374	0.0445014974185827	0.643938104104987
ELK4	chr1:205605738:T:C	IAV	CD4T	-0.0172627031383431	0.0475655240434785	0.537238930016008
ELK4	chr1:205605738:T:C	LPS	NK	0.000473869801192902	0.04991521283252	0.632673021244212
ELK4	chr1:205605738:T:C	LPS	CD8T	-0.0156160189561787	0.0488642738233204	0.541871458832329
ELK4	chr1:205605738:T:C	LPS	monocyte	0.000692940488346048	0.067734436088464	0.633350478357612
ELK4	chr1:205605738:T:C	LPS	B	-0.00470698088513028	0.0476564647382301	0.612802524759546
ELK4	chr1:205605738:T:C	LPS	CD4T	-0.00241753063453228	0.0448675267024981	0.621616228869357
ELK4	chr1:205605738:T:C	Tcruzi	NK	-0.0201512216797515	0.0574034370255332	0.53542225018521
ELK4	chr1:205605738:T:C	Tcruzi	CD8T	-0.0293045773707942	0.0629188786339844	0.493195606567613
ELK4	chr1:205605738:T:C	Tcruzi	monocyte	-0.0116515616539321	0.0655911770017705	0.587269818855979
ELK4	chr1:205605738:T:C	Tcruzi	B	-0.0059671377257058	0.049193013024024	0.606693531962029
ELK4	chr1:205605738:T:C	Tcruzi	CD4T	-0.0292089423178512	0.0648267618365216	0.50287773219899
ELK4	chr1:205636415:G:A	NI	NK	0.0540823735242549	0.0408092658891198	0.0802172412075667
ELK4	chr1:205636415:G:A	NI	CD8T	0.0701492567008248	0.0408424510271179	0.0404071151708131
ELK4	chr1:205636415:G:A	NI	monocyte	0.0288916732711753	0.050825341140049	0.284113888246216
ELK4	chr1:205636415:G:A	NI	B	0.0258540575194354	0.0409265515717648	0.247180739049394
ELK4	chr1:205636415:G:A	NI	CD4T	0.103126693579617	0.0475863494918578	0.0132461548235727
ELK4	chr1:205636415:G:A	IAV	NK	0.0615856742396577	0.0401702427262852	0.044151383403993
ELK4	chr1:205636415:G:A	IAV	CD8T	0.0576094605180685	0.0382265816389057	0.0463325590679136
ELK4	chr1:205636415:G:A	IAV	monocyte	-0.03146556062354	0.0499987410807036	0.283864504853123
ELK4	chr1:205636415:G:A	IAV	B	0.00981937019384501	0.0333795394332428	0.362963381846146
ELK4	chr1:205636415:G:A	IAV	CD4T	0.0638169500560107	0.030492139534409	0.0211016388997252
ELK4	chr1:205636415:G:A	LPS	NK	0.0351227956627424	0.0386318331806346	0.167265780772521
ELK4	chr1:205636415:G:A	LPS	CD8T	0.0675506746208363	0.0388388931637075	0.0310630365951642
ELK4	chr1:205636415:G:A	LPS	monocyte	-0.0193201122658381	0.053963405331394	0.383295363456928
ELK4	chr1:205636415:G:A	LPS	B	0.0374801909284771	0.034956778149971	0.137071331274937
ELK4	chr1:205636415:G:A	LPS	CD4T	0.068646189535602	0.0286479275395166	0.013699132092091
ELK4	chr1:205636415:G:A	Tcruzi	NK	0.0460805366436347	0.0414561545559737	0.120807183305252
ELK4	chr1:205636415:G:A	Tcruzi	CD8T	0.0908974898900473	0.0457094561203353	0.0146214266378012
ELK4	chr1:205636415:G:A	Tcruzi	monocyte	0.0195765727018459	0.0493568345035242	0.345525973243078
ELK4	chr1:205636415:G:A	Tcruzi	B	0.0423922795049103	0.0398923397335292	0.131326607588697
ELK4	chr1:205636415:G:A	Tcruzi	CD4T	0.109375007110037	0.0493239564347265	0.0102148846870826
ELK4	chr1:205652144:C:T	NI	NK	0.00205575448987296	0.0366076243934306	0.654812215262483
ELK4	chr1:205652144:C:T	NI	CD8T	0.00522632068546422	0.0393611871332001	0.628926472117604
ELK4	chr1:205652144:C:T	NI	monocyte	0.00291941882371592	0.0528652328281445	0.623946112780623
ELK4	chr1:205652144:C:T	NI	B	0.0136235506167073	0.0436664542524404	0.581315738365192
ELK4	chr1:205652144:C:T	NI	CD4T	0.0186777820420977	0.0498783195156032	0.548151927671968
ELK4	chr1:205652144:C:T	IAV	NK	-0.000278316250078804	0.0335061681540172	0.670942574389557
ELK4	chr1:205652144:C:T	IAV	CD8T	-0.000352925988794559	0.0314389991266335	0.668012737129962
ELK4	chr1:205652144:C:T	IAV	monocyte	0.0170938993166666	0.0616008112192801	0.579679864543773
ELK4	chr1:205652144:C:T	IAV	B	0.00326792159369247	0.0329284231087697	0.641208628785362
ELK4	chr1:205652144:C:T	IAV	CD4T	0.0135474457029803	0.0380767973704817	0.56657535231748
ELK4	chr1:205652144:C:T	LPS	NK	-0.000738874300752409	0.0366794189167467	0.66863930957723
ELK4	chr1:205652144:C:T	LPS	CD8T	0.00340938595597678	0.034403978554703	0.633425153510251
ELK4	chr1:205652144:C:T	LPS	monocyte	0.00791996594225702	0.052751363233528	0.613107056714107
ELK4	chr1:205652144:C:T	LPS	B	0.00224687187903323	0.0374610752885259	0.646252876594947
ELK4	chr1:205652144:C:T	LPS	CD4T	0.0149894339100531	0.0403783541454929	0.557275486658126
ELK4	chr1:205652144:C:T	Tcruzi	NK	-0.00296549286422876	0.0390696424249395	0.668299058711875
ELK4	chr1:205652144:C:T	Tcruzi	CD8T	0.00596360537193763	0.0379342896356211	0.620755775126173
ELK4	chr1:205652144:C:T	Tcruzi	monocyte	0.00722025609755625	0.0499289238076371	0.623792965402116
ELK4	chr1:205652144:C:T	Tcruzi	B	0.0109586284786935	0.0398659567259258	0.590644648554499
ELK4	chr1:205652144:C:T	Tcruzi	CD4T	0.0164763634334561	0.0456972401595231	0.562164919582857
ELK4	chr1:205689696:G:C	NI	NK	0.0695591634687886	0.0443831307629961	0.044538070213842
ELK4	chr1:205689696:G:C	NI	CD8T	0.0946891062145015	0.0448469205001644	0.0120794359101902
ELK4	chr1:205689696:G:C	NI	monocyte	-0.0123560764797397	0.0526796550703534	0.411457476408206
ELK4	chr1:205689696:G:C	NI	B	0.0394950220692235	0.0429640296244546	0.168895244167575
ELK4	chr1:205689696:G:C	NI	CD4T	0.108996564272973	0.0476586344791806	0.00819262524811861
ELK4	chr1:205689696:G:C	IAV	NK	0.0389504927429418	0.0368843746209937	0.136278920151437
ELK4	chr1:205689696:G:C	IAV	CD8T	0.0765441178305585	0.0432654394803825	0.0185204405715038
ELK4	chr1:205689696:G:C	IAV	monocyte	-0.0666147538495473	0.0556666803935404	0.104546584814235
ELK4	chr1:205689696:G:C	IAV	B	0.00252371402841534	0.0360860541036209	0.446816838247275
ELK4	chr1:205689696:G:C	IAV	CD4T	0.0782002536138255	0.0322003888195315	0.0076262515297621
ELK4	chr1:205689696:G:C	LPS	NK	0.0493234684728352	0.0403585587779381	0.102025966146331
ELK4	chr1:205689696:G:C	LPS	CD8T	0.0733202793496197	0.0396853314692489	0.0244018166662347
ELK4	chr1:205689696:G:C	LPS	monocyte	-0.0576011992803794	0.0596657121886307	0.165902000171931
ELK4	chr1:205689696:G:C	LPS	B	0.0537516113093524	0.0379890763291973	0.0701925955444032
ELK4	chr1:205689696:G:C	LPS	CD4T	0.0691922743263186	0.0287941305214401	0.0101385060838049
ELK4	chr1:205689696:G:C	Tcruzi	NK	0.0545194714351567	0.0436994663918762	0.09576663739812
ELK4	chr1:205689696:G:C	Tcruzi	CD8T	0.096214298413004	0.045032017092128	0.00979629372272665
ELK4	chr1:205689696:G:C	Tcruzi	monocyte	-0.0135214918862758	0.0522756114536791	0.399057315674537
ELK4	chr1:205689696:G:C	Tcruzi	B	0.0404548379291305	0.0409134003100806	0.151273362827428
ELK4	chr1:205689696:G:C	Tcruzi	CD4T	0.098024252847939	0.0439525796981061	0.0103007364992178
ELK4	chr1:205690363:G:A	NI	NK	-0.0457790582951098	0.0597149842951691	0.223739969246599
ELK4	chr1:205690363:G:A	NI	CD8T	-0.0679375180496139	0.0627493236494492	0.146169511703721
ELK4	chr1:205690363:G:A	NI	monocyte	-0.0985616237219121	0.0879134458719147	0.127198297200384
ELK4	chr1:205690363:G:A	NI	B	-0.0767561766265489	0.0660431886063337	0.125844696998777
ELK4	chr1:205690363:G:A	NI	CD4T	-0.112336900538906	0.0745790879030445	0.075275420194168
ELK4	chr1:205690363:G:A	IAV	NK	-0.0444863437984725	0.0544227557525736	0.209461496465692
ELK4	chr1:205690363:G:A	IAV	CD8T	-0.0458110981127034	0.0513019777218437	0.185041763992344
ELK4	chr1:205690363:G:A	IAV	monocyte	-0.0613924662121643	0.0687685367667419	0.191289733960008
ELK4	chr1:205690363:G:A	IAV	B	-0.0785026367987299	0.0586541452763032	0.0913332532726241
ELK4	chr1:205690363:G:A	IAV	CD4T	-0.10099067804982	0.0597598216882897	0.0600239781875622
ELK4	chr1:205690363:G:A	LPS	NK	-0.0530320382786294	0.0591595391230914	0.186371442796668
ELK4	chr1:205690363:G:A	LPS	CD8T	-0.0628432544941909	0.0560110651286804	0.133637945619054
ELK4	chr1:205690363:G:A	LPS	monocyte	-0.0834578700751042	0.0852115110826864	0.163620141342672
ELK4	chr1:205690363:G:A	LPS	B	-0.107118532401357	0.0712434620253781	0.0646979381471767
ELK4	chr1:205690363:G:A	LPS	CD4T	-0.117639041458821	0.0639252637201736	0.0491195544783926
ELK4	chr1:205690363:G:A	Tcruzi	NK	-0.0431551258205169	0.0615211894429706	0.24113275973931
ELK4	chr1:205690363:G:A	Tcruzi	CD8T	-0.0558065623117801	0.0607676240799682	0.18086026936101
ELK4	chr1:205690363:G:A	Tcruzi	monocyte	-0.0804439498192133	0.081574917889281	0.166068553845694
ELK4	chr1:205690363:G:A	Tcruzi	B	-0.0883132324807184	0.0666117481524196	0.0918577748751445
ELK4	chr1:205690363:G:A	Tcruzi	CD4T	-0.116504637196892	0.072927951671817	0.0641228801267195
ELK4	chr1:205693016:T:C	NI	NK	-0.0356908294081467	0.0513778190967776	0.249753953066224
ELK4	chr1:205693016:T:C	NI	CD8T	-0.0622813277321636	0.0531589726426241	0.13031359579749
ELK4	chr1:205693016:T:C	NI	monocyte	-0.0429781007245079	0.0690558651448132	0.285635416607829
ELK4	chr1:205693016:T:C	NI	B	-0.0173050901124125	0.0545721545417068	0.361748862559934
ELK4	chr1:205693016:T:C	NI	CD4T	-0.111857671387026	0.0662778236456682	0.0573656792415532
ELK4	chr1:205693016:T:C	IAV	NK	-0.0404165631397069	0.0471662768746425	0.203502771698143
ELK4	chr1:205693016:T:C	IAV	CD8T	-0.048916418983644	0.0494268010783866	0.156966074191609
ELK4	chr1:205693016:T:C	IAV	monocyte	0.0680529258930562	0.0853717729229988	0.220475814934994
ELK4	chr1:205693016:T:C	IAV	B	-0.0316746070620465	0.0424624894338153	0.238903849462047
ELK4	chr1:205693016:T:C	IAV	CD4T	-0.0897694793596896	0.0477895802592576	0.0525618710873429
ELK4	chr1:205693016:T:C	LPS	NK	-0.00577746816538301	0.0525222996498628	0.431574288937719
ELK4	chr1:205693016:T:C	LPS	CD8T	-0.0642423085568912	0.0518485549958064	0.107917913264962
ELK4	chr1:205693016:T:C	LPS	monocyte	0.00571822849501221	0.0659393532759683	0.500104255303377
ELK4	chr1:205693016:T:C	LPS	B	-0.0577505214330059	0.0488062096636125	0.128494653365311
ELK4	chr1:205693016:T:C	LPS	CD4T	-0.062034061389232	0.0374368951663562	0.0754123782191208
ELK4	chr1:205693016:T:C	Tcruzi	NK	-0.0115658225674127	0.0549750249944722	0.397413440991042
ELK4	chr1:205693016:T:C	Tcruzi	CD8T	-0.075466412644757	0.0555655811445062	0.0914972790681418
ELK4	chr1:205693016:T:C	Tcruzi	monocyte	0.00235726669540802	0.0627927668926768	0.521223896848532
ELK4	chr1:205693016:T:C	Tcruzi	B	-0.0203069592945329	0.0506245911153652	0.33622604456446
ELK4	chr1:205693016:T:C	Tcruzi	CD4T	-0.0998198383323763	0.0602507298756218	0.0616917850851977
ELK4	chr1:205697144:C:T	NI	NK	0.0113741477169247	0.0416720282757466	0.56757593575919
ELK4	chr1:205697144:C:T	NI	CD8T	0.0211164896517961	0.0488728564226683	0.516227196164325
ELK4	chr1:205697144:C:T	NI	monocyte	-0.00599372002068492	0.0578370993802187	0.610774068698099
ELK4	chr1:205697144:C:T	NI	B	0.0126935006382423	0.0450204602589833	0.564906617236854
ELK4	chr1:205697144:C:T	NI	CD4T	0.0226964646127175	0.0551486522695826	0.513306920645776
ELK4	chr1:205697144:C:T	IAV	NK	0.010247410085327	0.0379824272178292	0.568531921877922
ELK4	chr1:205697144:C:T	IAV	CD8T	0.0107004944796417	0.0353307318488031	0.556324228644242
ELK4	chr1:205697144:C:T	IAV	monocyte	-0.00282191886557581	0.046074332952091	0.648527905846722
ELK4	chr1:205697144:C:T	IAV	B	0.0117405629235882	0.0383769268482835	0.558349212465152
ELK4	chr1:205697144:C:T	IAV	CD4T	0.0155645783801036	0.0422669757036084	0.537993331103568
ELK4	chr1:205697144:C:T	LPS	NK	0.0100829612312141	0.040810363672714	0.567231763369142
ELK4	chr1:205697144:C:T	LPS	CD8T	0.0187273656090543	0.0429336773582989	0.507085375985518
ELK4	chr1:205697144:C:T	LPS	monocyte	-0.0050617980934158	0.0571808548683976	0.627502091000949
ELK4	chr1:205697144:C:T	LPS	B	0.0162958481043158	0.0448986764498264	0.533565398017661
ELK4	chr1:205697144:C:T	LPS	CD4T	0.022825244125673	0.0478538964311597	0.497485755808364
ELK4	chr1:205697144:C:T	Tcruzi	NK	0.00674339625953052	0.0420142766148376	0.596645247765814
ELK4	chr1:205697144:C:T	Tcruzi	CD8T	0.0207683935572336	0.0475302571296467	0.512477600144148
ELK4	chr1:205697144:C:T	Tcruzi	monocyte	-0.0113280200148781	0.0583514767543014	0.603531182605955
ELK4	chr1:205697144:C:T	Tcruzi	B	0.0145809476771072	0.0439710003991892	0.548220095045656
ELK4	chr1:205697144:C:T	Tcruzi	CD4T	0.0201062050066009	0.0507384813691112	0.526725254996433
ELL	chr19:18351220:G:A	NI	NK	-0.0179369970433685	0.0542491790350887	0.442625372304013
ELL	chr19:18351220:G:A	NI	CD8T	-0.0408048149255	0.0602916042882061	0.332567507779754
ELL	chr19:18351220:G:A	NI	monocyte	-0.0247449068857881	0.069497477302189	0.43582078143905
ELL	chr19:18351220:G:A	NI	B	-0.0468133866206366	0.068161920074522	0.326882663467143
ELL	chr19:18351220:G:A	NI	CD4T	-0.0944467285229975	0.094509444046494	0.225449107857081
ELL	chr19:18351220:G:A	IAV	NK	-0.0192148290855993	0.0509440221975013	0.428346038237559
ELL	chr19:18351220:G:A	IAV	CD8T	-0.0161556266542653	0.0474014328653219	0.430949933060902
ELL	chr19:18351220:G:A	IAV	monocyte	-0.0122849291692211	0.0569882178795007	0.499433084364828
ELL	chr19:18351220:G:A	IAV	B	-0.0421029285245852	0.0607826674979484	0.323140832977007
ELL	chr19:18351220:G:A	IAV	CD4T	-0.0855914538071729	0.0864074794446449	0.228713967380333
ELL	chr19:18351220:G:A	LPS	NK	-0.0276274986864165	0.0558236075084367	0.389395703490562
ELL	chr19:18351220:G:A	LPS	CD8T	-0.0271362591642105	0.0525064315389453	0.376132417278902
ELL	chr19:18351220:G:A	LPS	monocyte	0.0178519901664211	0.0661062564310384	0.490026295689752
ELL	chr19:18351220:G:A	LPS	B	-0.0520403576791838	0.0706182788023964	0.30678390667708
ELL	chr19:18351220:G:A	LPS	CD4T	-0.0850750206586856	0.0866056402287865	0.235063624573828
ELL	chr19:18351220:G:A	Tcruzi	NK	-0.0263116586123625	0.0573630507268178	0.402208070187012
ELL	chr19:18351220:G:A	Tcruzi	CD8T	-0.0409076745089454	0.0583642343039206	0.324411951552863
ELL	chr19:18351220:G:A	Tcruzi	monocyte	-0.0095334588625603	0.064602343660158	0.51680318405259
ELL	chr19:18351220:G:A	Tcruzi	B	-0.0484923051507393	0.0670882498757985	0.312578483412874
ELL	chr19:18351220:G:A	Tcruzi	CD4T	-0.0812275511016911	0.0837176250508867	0.241586711813017
ELL	chr19:18364263:C:A	NI	NK	-0.0271898446112248	0.0471926686368334	0.416110674057111
ELL	chr19:18364263:C:A	NI	CD8T	-0.0212320663109656	0.0440383437734339	0.449740315932531
ELL	chr19:18364263:C:A	NI	monocyte	-0.0231965698641912	0.0554088758397865	0.442303319283909
ELL	chr19:18364263:C:A	NI	B	0.011712768988263	0.0494272907482672	0.561993438725725
ELL	chr19:18364263:C:A	NI	CD4T	-0.024688018104816	0.0525767920824315	0.449581745434861
ELL	chr19:18364263:C:A	IAV	NK	-0.0207898076393381	0.0417848616834838	0.442396924101218
ELL	chr19:18364263:C:A	IAV	CD8T	-0.0156868246684173	0.0370017440101675	0.464323967058087
ELL	chr19:18364263:C:A	IAV	monocyte	-0.0360024071237293	0.0532725802680167	0.379122991069746
ELL	chr19:18364263:C:A	IAV	B	0.00443681201959787	0.0414654092580621	0.603301726280763
ELL	chr19:18364263:C:A	IAV	CD4T	-0.012946720550294	0.0445605549225546	0.508343886620305
ELL	chr19:18364263:C:A	LPS	NK	-0.0261933187047314	0.0461407981335793	0.41155420031256
ELL	chr19:18364263:C:A	LPS	CD8T	-0.0274285600585559	0.0440676908889727	0.393792791739339
ELL	chr19:18364263:C:A	LPS	monocyte	-0.0484020786273574	0.061361231661385	0.327455725812635
ELL	chr19:18364263:C:A	LPS	B	0.00293376465862593	0.0462286810660438	0.612143152381989
ELL	chr19:18364263:C:A	LPS	CD4T	-0.0207869592839299	0.0488269761237729	0.461272229031924
ELL	chr19:18364263:C:A	Tcruzi	NK	-0.0204865565652359	0.0449190573439525	0.454576684366479
ELL	chr19:18364263:C:A	Tcruzi	CD8T	-0.0268273084232873	0.0449345931220412	0.412021142546394
ELL	chr19:18364263:C:A	Tcruzi	monocyte	-0.0362882492458343	0.0569346008470092	0.391547369255878
ELL	chr19:18364263:C:A	Tcruzi	B	0.0262484152514634	0.0660562683555602	0.490499390830768
ELL	chr19:18364263:C:A	Tcruzi	CD4T	-0.0290480573203409	0.0516410896246416	0.425536555061426
ELL	chr19:18379728:C:T	NI	NK	-0.0124613622435416	0.0617137449031368	0.537833644619387
ELL	chr19:18379728:C:T	NI	CD8T	-0.023391015129992	0.0692320361525763	0.493874132384449
ELL	chr19:18379728:C:T	NI	monocyte	0.0183522834959471	0.084696281959285	0.529828454203242
ELL	chr19:18379728:C:T	NI	B	-0.0400127103309702	0.081281703914019	0.439232196861256
ELL	chr19:18379728:C:T	NI	CD4T	-0.0539883360331653	0.0983369612220646	0.414310732859444
ELL	chr19:18379728:C:T	IAV	NK	-0.0110683459154576	0.0572513541134854	0.540318000244259
ELL	chr19:18379728:C:T	IAV	CD8T	-0.0148133771487589	0.0534120793848334	0.512823590044372
ELL	chr19:18379728:C:T	IAV	monocyte	0.00698856276780894	0.0665086495397783	0.583623142722712
ELL	chr19:18379728:C:T	IAV	B	-0.0375646368826129	0.0736251206905071	0.430052720028347
ELL	chr19:18379728:C:T	IAV	CD4T	-0.0404586206322729	0.0802688078446536	0.438025825811675
ELL	chr19:18379728:C:T	LPS	NK	-0.0146873467653124	0.0621761041697299	0.523130954300747
ELL	chr19:18379728:C:T	LPS	CD8T	-0.020219501378225	0.0608642608430851	0.491329929672353
ELL	chr19:18379728:C:T	LPS	monocyte	0.0135022668957228	0.0775922100492155	0.553032175015248
ELL	chr19:18379728:C:T	LPS	B	-0.0439138482092515	0.0843875605414458	0.422868273206032
ELL	chr19:18379728:C:T	LPS	CD4T	-0.0562082920843948	0.0972795199750139	0.404858891702828
ELL	chr19:18379728:C:T	Tcruzi	NK	-0.0124466502754443	0.0638540135158009	0.538466589384747
ELL	chr19:18379728:C:T	Tcruzi	CD8T	-0.018394946420185	0.0655446806142345	0.509124636183118
ELL	chr19:18379728:C:T	Tcruzi	monocyte	0.0169792020618096	0.0809409576104907	0.548679516151478
ELL	chr19:18379728:C:T	Tcruzi	B	-0.0414332548321963	0.0804854359603414	0.427825819708526
ELL	chr19:18379728:C:T	Tcruzi	CD4T	-0.0521466533615849	0.0937355515047464	0.417620009292968
ELL	chr19:18391564:C:A	NI	NK	-0.00818701919737952	0.0362247107033055	0.600704470363324
ELL	chr19:18391564:C:A	NI	CD8T	0.0160888421576415	0.0353709972849612	0.496903073740648
ELL	chr19:18391564:C:A	NI	monocyte	0.0406027781195916	0.055092864522678	0.358147395363909
ELL	chr19:18391564:C:A	NI	B	0.0211288051885838	0.0410520545508801	0.472845551684203
ELL	chr19:18391564:C:A	NI	CD4T	0.0156166766800718	0.0413840011483387	0.510078500931609
ELL	chr19:18391564:C:A	IAV	NK	0.00329072958569122	0.0301052277498851	0.602252142536638
ELL	chr19:18391564:C:A	IAV	CD8T	0.00655391107675931	0.0278708178700879	0.562253576337101
ELL	chr19:18391564:C:A	IAV	monocyte	0.0313875570243262	0.0457934749940976	0.406482281665202
ELL	chr19:18391564:C:A	IAV	B	0.0206310828645237	0.0376834291695002	0.459060709235926
ELL	chr19:18391564:C:A	IAV	CD4T	0.0213177956416474	0.0391979727732021	0.465695674641029
ELL	chr19:18391564:C:A	LPS	NK	-0.0010362026728058	0.0327135434630815	0.63769216057867
ELL	chr19:18391564:C:A	LPS	CD8T	0.0116103641721859	0.0309228293635986	0.516230434202487
ELL	chr19:18391564:C:A	LPS	monocyte	0.0238811020755444	0.0418576163274511	0.442702106958293
ELL	chr19:18391564:C:A	LPS	B	0.0158065137568116	0.0378668481077988	0.499765719450851
ELL	chr19:18391564:C:A	LPS	CD4T	0.0196781146801641	0.0402221737501049	0.480584982085757
ELL	chr19:18391564:C:A	Tcruzi	NK	-0.00389181515127298	0.0347589301594815	0.634739752963794
ELL	chr19:18391564:C:A	Tcruzi	CD8T	0.0142472902743731	0.0332378593953761	0.503776623635996
ELL	chr19:18391564:C:A	Tcruzi	monocyte	0.0336300816298122	0.0495765625260739	0.408178191513079
ELL	chr19:18391564:C:A	Tcruzi	B	0.0133762074927998	0.0356129837122483	0.514995224833018
ELL	chr19:18391564:C:A	Tcruzi	CD4T	0.01498392276995	0.0382897754434918	0.514080259557873
ELL	chr19:18439311:G:A	NI	NK	-0.00662469828471381	0.0407773490088222	0.620909507117511
ELL	chr19:18439311:G:A	NI	CD8T	-0.00952718266783357	0.045924048936962	0.607629812068907
ELL	chr19:18439311:G:A	NI	monocyte	-0.000371058399863703	0.0537052656640904	0.636471610181542
ELL	chr19:18439311:G:A	NI	B	-0.00250113551113367	0.0446180039738345	0.651396808578955
ELL	chr19:18439311:G:A	NI	CD4T	-0.0114936106703049	0.0566875175670827	0.598447104555781
ELL	chr19:18439311:G:A	IAV	NK	-0.00219262593533465	0.0371898710235953	0.648578811445853
ELL	chr19:18439311:G:A	IAV	CD8T	-0.00234916541012443	0.0343824095865903	0.645100366536551
ELL	chr19:18439311:G:A	IAV	monocyte	-0.00601341860602463	0.0443239566471197	0.630274977606639
ELL	chr19:18439311:G:A	IAV	B	-0.00232187351753648	0.0384918720897649	0.650163446908725
ELL	chr19:18439311:G:A	IAV	CD4T	-0.0119330470948141	0.0489790799326525	0.597002516809039
ELL	chr19:18439311:G:A	LPS	NK	-0.00544554788049887	0.0406864261726345	0.622986275678908
ELL	chr19:18439311:G:A	LPS	CD8T	-0.0075565033919144	0.0398514988672698	0.606881559663289
ELL	chr19:18439311:G:A	LPS	monocyte	-0.0012497285086311	0.0502580616790752	0.645252962558132
ELL	chr19:18439311:G:A	LPS	B	-0.00110824145508699	0.0444430567678262	0.653896830080187
ELL	chr19:18439311:G:A	LPS	CD4T	-0.0119694752288991	0.0532374896195776	0.596905028188393
ELL	chr19:18439311:G:A	Tcruzi	NK	-0.00682173154516162	0.0421557492958097	0.619007450838676
ELL	chr19:18439311:G:A	Tcruzi	CD8T	-0.00834760664677791	0.0438289840733478	0.610318291859491
ELL	chr19:18439311:G:A	Tcruzi	monocyte	-0.0055891809567583	0.0508102277697496	0.630424134917209
ELL	chr19:18439311:G:A	Tcruzi	B	0.00177862026370652	0.0431454694452136	0.663262657951778
ELL	chr19:18439311:G:A	Tcruzi	CD4T	-0.0115141393659202	0.053268438052821	0.602997153374682
ELL	chr19:18464383:A:G	NI	NK	0.368504418074467	0.153922983095191	0.00241876424210473
ELL	chr19:18464383:A:G	NI	CD8T	0.374779926389645	0.136487871774315	0.00145533992828708
ELL	chr19:18464383:A:G	NI	monocyte	0.0438771423616218	0.160651022120883	0.374721608371063
ELL	chr19:18464383:A:G	NI	B	0.25724920202307	0.145662829681069	0.0310143375990637
ELL	chr19:18464383:A:G	NI	CD4T	0.361179009816994	0.146865979040543	0.00487343422559483
ELL	chr19:18464383:A:G	IAV	NK	0.301482773304131	0.135342148501807	0.00610741835823518
ELL	chr19:18464383:A:G	IAV	CD8T	0.245941865704311	0.119346326957169	0.013915622776077
ELL	chr19:18464383:A:G	IAV	monocyte	0.0535735014119867	0.138428531045645	0.334977964049511
ELL	chr19:18464383:A:G	IAV	B	0.232419330235299	0.13441516217812	0.0307407542691856
ELL	chr19:18464383:A:G	IAV	CD4T	0.21530395141107	0.129909622778028	0.0510353471166934
ELL	chr19:18464383:A:G	LPS	NK	0.410212209368945	0.166630569338372	0.00132537642966883
ELL	chr19:18464383:A:G	LPS	CD8T	0.38152417496306	0.145792622747	0.00102633874013991
ELL	chr19:18464383:A:G	LPS	monocyte	0.135771279879774	0.132199913311637	0.149319362431045
ELL	chr19:18464383:A:G	LPS	B	0.305900428644532	0.154029937291049	0.0133852453386769
ELL	chr19:18464383:A:G	LPS	CD4T	0.226515516607451	0.13577430978735	0.0510659369306849
ELL	chr19:18464383:A:G	Tcruzi	NK	0.363051311184464	0.154575666283043	0.00325327609527583
ELL	chr19:18464383:A:G	Tcruzi	CD8T	0.270509515828882	0.11749767600565	0.0116657760142465
ELL	chr19:18464383:A:G	Tcruzi	monocyte	0.157649728749222	0.147944430006829	0.13714421905236
ELL	chr19:18464383:A:G	Tcruzi	B	0.246543852676887	0.139330874816598	0.0302510402211238
ELL	chr19:18464383:A:G	Tcruzi	CD4T	0.351923609303877	0.13840863190597	0.00368984892178712
ELL	chr19:18527898:G:A	NI	NK	-0.0356239584505507	0.0465766893842574	0.25374505795149
ELL	chr19:18527898:G:A	NI	CD8T	-0.0231793270498594	0.0410781923572663	0.318806566543445
ELL	chr19:18527898:G:A	NI	monocyte	0.179708022766827	0.0734698016404995	0.00843768534717281
ELL	chr19:18527898:G:A	NI	B	0.00168807393244934	0.0480738244219427	0.505966947931919
ELL	chr19:18527898:G:A	NI	CD4T	-0.0283155257018989	0.0472630255787124	0.308013267102661
ELL	chr19:18527898:G:A	IAV	NK	-0.00450541717876431	0.0412800877206224	0.479654536150484
ELL	chr19:18527898:G:A	IAV	CD8T	-0.0112721684783313	0.0391872836726962	0.411258764449404
ELL	chr19:18527898:G:A	IAV	monocyte	0.0692401664425969	0.0490616873669101	0.108732088767628
ELL	chr19:18527898:G:A	IAV	B	0.00136583500962801	0.0439813849515144	0.50760279068896
ELL	chr19:18527898:G:A	IAV	CD4T	-0.0385213397378295	0.0458996299522914	0.232666100690635
ELL	chr19:18527898:G:A	LPS	NK	-0.0195020474197782	0.0434907943342388	0.359797969128926
ELL	chr19:18527898:G:A	LPS	CD8T	-0.0302529137259246	0.0412705249025895	0.263163663481521
ELL	chr19:18527898:G:A	LPS	monocyte	0.0779790476895596	0.0471933519495265	0.0841649024655726
ELL	chr19:18527898:G:A	LPS	B	0.0233925048446948	0.0480865726399706	0.345632852140152
ELL	chr19:18527898:G:A	LPS	CD4T	-0.00744162316726722	0.0445373585963127	0.458514308844622
ELL	chr19:18527898:G:A	Tcruzi	NK	-0.0138489971403559	0.0454581988378256	0.410057886424171
ELL	chr19:18527898:G:A	Tcruzi	CD8T	-0.00412832353079356	0.0390276814440912	0.478899710169645
ELL	chr19:18527898:G:A	Tcruzi	monocyte	0.128182017492814	0.0646607129605808	0.0618197713065261
ELL	chr19:18527898:G:A	Tcruzi	B	0.0371534835905742	0.0491740932251233	0.256133937340232
ELL	chr19:18527898:G:A	Tcruzi	CD4T	-0.0283248486194995	0.0445779541953716	0.296144701037389
ELL	chr19:18528660:C:T	NI	NK	-0.0173448984258667	0.0479153964251669	0.550074982273502
ELL	chr19:18528660:C:T	NI	CD8T	-0.00870581673211068	0.0443819097781394	0.605590663775457
ELL	chr19:18528660:C:T	NI	monocyte	-0.00687619291401362	0.0532345105568134	0.597090790894582
ELL	chr19:18528660:C:T	NI	B	-0.00657697549514448	0.0444990458747808	0.621276319231277
ELL	chr19:18528660:C:T	NI	CD4T	-0.0131685379375085	0.0557816332164847	0.584281801732038
ELL	chr19:18528660:C:T	IAV	NK	-0.0117051826891961	0.0393322732221939	0.575627040459735
ELL	chr19:18528660:C:T	IAV	CD8T	-0.00609618179711538	0.0340715856852031	0.610079462456425
ELL	chr19:18528660:C:T	IAV	monocyte	-0.00576584341577863	0.0428654590319543	0.625561767423557
ELL	chr19:18528660:C:T	IAV	B	-0.00443826897870215	0.0382041043136619	0.629765516141766
ELL	chr19:18528660:C:T	IAV	CD4T	-0.0118969331942875	0.0475299471016925	0.590415938278891
ELL	chr19:18528660:C:T	LPS	NK	-0.0124176997670771	0.0423525270082112	0.571276915994589
ELL	chr19:18528660:C:T	LPS	CD8T	-0.00848238735736709	0.039069522476082	0.593758550657863
ELL	chr19:18528660:C:T	LPS	monocyte	-0.00601895399837338	0.0495921960527656	0.614184769357486
ELL	chr19:18528660:C:T	LPS	B	-0.00463877753929795	0.0439781061214741	0.626689069866555
ELL	chr19:18528660:C:T	LPS	CD4T	-0.0149440037329905	0.0530735468356965	0.575678389351236
ELL	chr19:18528660:C:T	Tcruzi	NK	-0.00944943496025111	0.0419629118096365	0.595369240535774
ELL	chr19:18528660:C:T	Tcruzi	CD8T	-0.00932596314496697	0.0429267339490315	0.597885582210058
ELL	chr19:18528660:C:T	Tcruzi	monocyte	-0.00619030316170915	0.0504134806496024	0.622243638753422
ELL	chr19:18528660:C:T	Tcruzi	B	-0.00541614441244302	0.042148348510751	0.624505797985058
ELL	chr19:18528660:C:T	Tcruzi	CD4T	-0.0133489176002266	0.0525883061338004	0.58780925020632
ELL	chr19:18531638:A:T	NI	NK	-0.0371247886291082	0.0800375913355225	0.384291125055422
ELL	chr19:18531638:A:T	NI	CD8T	-0.0842301191735538	0.100003548560916	0.261045449998331
ELL	chr19:18531638:A:T	NI	monocyte	-0.0117404040315801	0.0974563296587724	0.500561131290736
ELL	chr19:18531638:A:T	NI	B	-0.051516712660785	0.093401392939729	0.356781280953746
ELL	chr19:18531638:A:T	NI	CD4T	-0.163025527249822	0.164692950346347	0.196132337669893
ELL	chr19:18531638:A:T	IAV	NK	-0.020226472433397	0.0734289363729154	0.441055491319028
ELL	chr19:18531638:A:T	IAV	CD8T	-0.0304083912274351	0.068893823376657	0.382590536408594
ELL	chr19:18531638:A:T	IAV	monocyte	0.0266352222938526	0.093712026874984	0.487646939309457
ELL	chr19:18531638:A:T	IAV	B	-0.0308252096158275	0.0778189690646252	0.40664070666043
ELL	chr19:18531638:A:T	IAV	CD4T	-0.0843022466482147	0.101915058995091	0.265921334748299
ELL	chr19:18531638:A:T	LPS	NK	-0.0272005190235842	0.0787063217625045	0.41757460807525
ELL	chr19:18531638:A:T	LPS	CD8T	-0.0626119489648701	0.0837468492915033	0.287954640876993
ELL	chr19:18531638:A:T	LPS	monocyte	0.00244734639263823	0.0908861807579308	0.556921201172604
ELL	chr19:18531638:A:T	LPS	B	-0.040423258165013	0.0892927722656524	0.386550212703279
ELL	chr19:18531638:A:T	LPS	CD4T	-0.111123026522044	0.12155079574245	0.2362078496873
ELL	chr19:18531638:A:T	Tcruzi	NK	-0.0306801539893974	0.0813404480172727	0.409008326247927
ELL	chr19:18531638:A:T	Tcruzi	CD8T	-0.0722750054270532	0.0908825633361369	0.276611938421505
ELL	chr19:18531638:A:T	Tcruzi	monocyte	-0.0185739601739999	0.0941463194097039	0.487005634260057
ELL	chr19:18531638:A:T	Tcruzi	B	-0.0601395203358291	0.0946373137574081	0.325940720351795
ELL	chr19:18531638:A:T	Tcruzi	CD4T	-0.137409151473252	0.140354191074789	0.212447449108383
ELL	chr19:18543175:C:T	NI	NK	-0.0808299128528241	0.0882761120993595	0.191917813187426
ELL	chr19:18543175:C:T	NI	CD8T	-0.177216957169794	0.129170503554865	0.0901647568628579
ELL	chr19:18543175:C:T	NI	monocyte	-0.122763203908334	0.120099655667619	0.159161273099406
ELL	chr19:18543175:C:T	NI	B	-0.0358103230542478	0.0927330566119272	0.358998395390258
ELL	chr19:18543175:C:T	NI	CD4T	-0.140570671042587	0.117272952058152	0.131606634478326
ELL	chr19:18543175:C:T	IAV	NK	-0.0858659785614936	0.0857099019591244	0.168491655872705
ELL	chr19:18543175:C:T	IAV	CD8T	-0.114948648495907	0.0949034242369553	0.110708045933473
ELL	chr19:18543175:C:T	IAV	monocyte	-0.0632819664431524	0.0900617293445558	0.258838413847894
ELL	chr19:18543175:C:T	IAV	B	-0.0197059881745899	0.0827353832853946	0.40537780382931
ELL	chr19:18543175:C:T	IAV	CD4T	-0.113459730278436	0.100375931734592	0.146061752462385
ELL	chr19:18543175:C:T	LPS	NK	-0.112379067192673	0.0994132349817897	0.133435190885103
ELL	chr19:18543175:C:T	LPS	CD8T	-0.148476415281945	0.112465857479099	0.0930271971700881
ELL	chr19:18543175:C:T	LPS	monocyte	-0.0983981286031233	0.103441904106762	0.188814378621582
ELL	chr19:18543175:C:T	LPS	B	-0.0296554844846101	0.0926107778727749	0.377115001560065
ELL	chr19:18543175:C:T	LPS	CD4T	-0.121458148106376	0.107061260016462	0.146175575930209
ELL	chr19:18543175:C:T	Tcruzi	NK	-0.0997906655038913	0.0958401149269765	0.158760600719653
ELL	chr19:18543175:C:T	Tcruzi	CD8T	-0.157103676969896	0.114903561360468	0.0942245887515365
ELL	chr19:18543175:C:T	Tcruzi	monocyte	-0.0900798371152684	0.105438009968885	0.215297178398469
ELL	chr19:18543175:C:T	Tcruzi	B	-0.0135872336330851	0.0920349691030909	0.431921524045966
ELL	chr19:18543175:C:T	Tcruzi	CD4T	-0.131691902518824	0.10985787931515	0.133586757108649
ELL	chr19:18550978:G:A	NI	NK	0.01777225163556	0.0487978874810348	0.507355514832389
ELL	chr19:18550978:G:A	NI	CD8T	0.0236128263024394	0.053823615184593	0.483569579902729
ELL	chr19:18550978:G:A	NI	monocyte	0.0380543899816075	0.0712267239432053	0.424936019630992
ELL	chr19:18550978:G:A	NI	B	0.0148304856572787	0.0531596048599369	0.534028823948691
ELL	chr19:18550978:G:A	NI	CD4T	0.0353485609399311	0.0687311378027821	0.450830808968374
ELL	chr19:18550978:G:A	IAV	NK	0.0205790536725815	0.0479278990953047	0.484307674210267
ELL	chr19:18550978:G:A	IAV	CD8T	0.0195858102552197	0.0442389241388696	0.478941030915594
ELL	chr19:18550978:G:A	IAV	monocyte	0.0495830810216521	0.0901184530222601	0.395245135166587
ELL	chr19:18550978:G:A	IAV	B	0.0218185463635292	0.0506483043385514	0.484327003244073
ELL	chr19:18550978:G:A	IAV	CD4T	0.0331994532309122	0.0612631349902642	0.447229884260736
ELL	chr19:18550978:G:A	LPS	NK	0.0201702651757656	0.0497612378621253	0.489552878568927
ELL	chr19:18550978:G:A	LPS	CD8T	0.0242470577513809	0.0494535699974128	0.46153085861774
ELL	chr19:18550978:G:A	LPS	monocyte	0.0310732399669237	0.0636109101428014	0.454148142450108
ELL	chr19:18550978:G:A	LPS	B	0.0145863424708751	0.0528413842399122	0.529852647652922
ELL	chr19:18550978:G:A	LPS	CD4T	0.0376740852900612	0.0673972744488977	0.438764888993023
ELL	chr19:18550978:G:A	Tcruzi	NK	0.0171984824093323	0.0499404042880361	0.511461376004172
ELL	chr19:18550978:G:A	Tcruzi	CD8T	0.025039002725761	0.0528279844558465	0.470834250533073
ELL	chr19:18550978:G:A	Tcruzi	monocyte	0.0390199934761075	0.0697476843919417	0.433967167221197
ELL	chr19:18550978:G:A	Tcruzi	B	0.0146190736278404	0.0507130731122926	0.529331992396744
ELL	chr19:18550978:G:A	Tcruzi	CD4T	0.0332457847602688	0.0647075041081607	0.457819111723215
ELL	chr19:18564335:G:T	NI	NK	-0.0155954753200014	0.030381457342682	0.486056493474657
ELL	chr19:18564335:G:T	NI	CD8T	-0.0252651066982765	0.0363116855846776	0.426942764089736
ELL	chr19:18564335:G:T	NI	monocyte	-0.000164222142279133	0.0362304996102557	0.63045460063076
ELL	chr19:18564335:G:T	NI	B	-0.0180223157419655	0.0347796894549415	0.48633393196451
ELL	chr19:18564335:G:T	NI	CD4T	-0.0268992121156863	0.0411948122590786	0.431276477614472
ELL	chr19:18564335:G:T	IAV	NK	-0.0160537883496516	0.0294065038343418	0.475166464018364
ELL	chr19:18564335:G:T	IAV	CD8T	-0.0165076790687695	0.0277358084528626	0.457123183112152
ELL	chr19:18564335:G:T	IAV	monocyte	0.00366808841152475	0.0297328109251563	0.633148367875707
ELL	chr19:18564335:G:T	IAV	B	-0.0227687807988754	0.0364326239001422	0.442827988991572
ELL	chr19:18564335:G:T	IAV	CD4T	-0.018122736527988	0.0330770318610731	0.477540779940822
ELL	chr19:18564335:G:T	LPS	NK	-0.0174723089025415	0.0315545008158535	0.467930220825812
ELL	chr19:18564335:G:T	LPS	CD8T	-0.0205619957762054	0.0315518266523367	0.434897409714861
ELL	chr19:18564335:G:T	LPS	monocyte	0.00662721226292006	0.0333578487709438	0.595948689981193
ELL	chr19:18564335:G:T	LPS	B	-0.0188897443583427	0.0352595809747215	0.475402638611067
ELL	chr19:18564335:G:T	LPS	CD4T	-0.0191658561220358	0.035525218999988	0.476224555175703
ELL	chr19:18564335:G:T	Tcruzi	NK	-0.0208329384526305	0.0345177962106417	0.452436191165961
ELL	chr19:18564335:G:T	Tcruzi	CD8T	-0.0251963851236973	0.0355444368214487	0.419863406057014
ELL	chr19:18564335:G:T	Tcruzi	monocyte	0.00452726184565022	0.0344086917104359	0.62538511105574
ELL	chr19:18564335:G:T	Tcruzi	B	-0.0176812023275037	0.0334546418226313	0.480549553242242
ELL	chr19:18564335:G:T	Tcruzi	CD4T	-0.0209800940120688	0.0361315388894132	0.466036373976264
ELL	chr19:18567398:C:G	NI	NK	-0.0164204497815664	0.0446091193864826	0.523557196701855
ELL	chr19:18567398:C:G	NI	CD8T	-0.0161299566791317	0.0459013482010413	0.53264871997764
ELL	chr19:18567398:C:G	NI	monocyte	0.0149705684291179	0.0557023281137028	0.528599279278527
ELL	chr19:18567398:C:G	NI	B	0.0162463943531193	0.0496401009573844	0.538882590632958
ELL	chr19:18567398:C:G	NI	CD4T	0.00410781493043424	0.0518454037891189	0.614864893562529
ELL	chr19:18567398:C:G	IAV	NK	-0.0231498078538404	0.0477434670594965	0.481639342236569
ELL	chr19:18567398:C:G	IAV	CD8T	-0.0169646519005926	0.0405621648857662	0.506661387081939
ELL	chr19:18567398:C:G	IAV	monocyte	0.00389577354014889	0.0465634512701441	0.599171482422497
ELL	chr19:18567398:C:G	IAV	B	0.0112447996968431	0.0429539024323537	0.557730753691627
ELL	chr19:18567398:C:G	IAV	CD4T	-0.00583336359046158	0.0454419525076394	0.60447494990048
ELL	chr19:18567398:C:G	LPS	NK	-0.0152481862602732	0.0446443780402708	0.528513837297443
ELL	chr19:18567398:C:G	LPS	CD8T	-0.0147543065473424	0.042024154902498	0.527246572176974
ELL	chr19:18567398:C:G	LPS	monocyte	0.0399222501912353	0.0659686832549439	0.407481790420689
ELL	chr19:18567398:C:G	LPS	B	0.0161184733817125	0.049434535059464	0.532260604816741
ELL	chr19:18567398:C:G	LPS	CD4T	0.00273686852105898	0.0484592951452432	0.622063312271914
ELL	chr19:18567398:C:G	Tcruzi	NK	-0.0243721260100033	0.051296081478553	0.484701789977545
ELL	chr19:18567398:C:G	Tcruzi	CD8T	-0.0163513091667117	0.0444716620486532	0.525874058323707
ELL	chr19:18567398:C:G	Tcruzi	monocyte	0.015295486055105	0.0534417407202664	0.540226370272515
ELL	chr19:18567398:C:G	Tcruzi	B	0.0274415214565556	0.0570635784025363	0.479599029321702
ELL	chr19:18567398:C:G	Tcruzi	CD4T	0.00105893670129481	0.0481216783612557	0.63776558180756
ELL	chr19:18614678:G:A	NI	NK	0.0417631487492545	0.0623587141476549	0.32726481185927
ELL	chr19:18614678:G:A	NI	CD8T	0.0627755451053038	0.0718326060626717	0.266151910517661
ELL	chr19:18614678:G:A	NI	monocyte	-0.0174096605972005	0.0747011371216088	0.491626651961372
ELL	chr19:18614678:G:A	NI	B	0.0317455191224869	0.0662671934457135	0.395004256779572
ELL	chr19:18614678:G:A	NI	CD4T	0.0690473400681268	0.0835789101437947	0.277659402102309
ELL	chr19:18614678:G:A	IAV	NK	0.0468894262757453	0.0627063917416036	0.299307920036793
ELL	chr19:18614678:G:A	IAV	CD8T	0.0428893345448164	0.0564595094705547	0.295289150771774
ELL	chr19:18614678:G:A	IAV	monocyte	-0.0239210665479456	0.0661048554310613	0.458775783299499
ELL	chr19:18614678:G:A	IAV	B	0.0262015393409369	0.0577864293852031	0.403191097758639
ELL	chr19:18614678:G:A	IAV	CD4T	0.0736387094256028	0.0805766673213637	0.251084585192068
ELL	chr19:18614678:G:A	LPS	NK	0.0498543437942695	0.0662899659371666	0.297069687224766
ELL	chr19:18614678:G:A	LPS	CD8T	0.0497392629312165	0.0616520062310404	0.282263815965972
ELL	chr19:18614678:G:A	LPS	monocyte	-0.029175142726153	0.0728624804805275	0.437294621426552
ELL	chr19:18614678:G:A	LPS	B	0.0301071588350028	0.0653709493151623	0.398395217594823
ELL	chr19:18614678:G:A	LPS	CD4T	0.0870531022127007	0.0915912469115093	0.237736900470884
ELL	chr19:18614678:G:A	Tcruzi	NK	0.0660070927767937	0.0788745757394162	0.261384741711425
ELL	chr19:18614678:G:A	Tcruzi	CD8T	0.0630190237287019	0.0703373774687398	0.257164439454276
ELL	chr19:18614678:G:A	Tcruzi	monocyte	-0.0147276320549044	0.0710364489426994	0.508913726896325
ELL	chr19:18614678:G:A	Tcruzi	B	0.0312758018349044	0.0633140437418433	0.38858232875559
ELL	chr19:18614678:G:A	Tcruzi	CD4T	0.0833899091980014	0.0882336396380485	0.242513607093914
ELL	chr19:18615746:T:C	NI	NK	0.0280518848760815	0.0652820638330112	0.487115826910764
ELL	chr19:18615746:T:C	NI	CD8T	0.0254745108262551	0.0676938297764252	0.509470139848147
ELL	chr19:18615746:T:C	NI	monocyte	-0.00293792234104668	0.071913847528788	0.597902580764986
ELL	chr19:18615746:T:C	NI	B	0.00662760041523058	0.0614770936598654	0.595324951525786
ELL	chr19:18615746:T:C	NI	CD4T	0.0118535855805959	0.0755161288838452	0.570016684030411
ELL	chr19:18615746:T:C	IAV	NK	0.0295991925694252	0.0644901747320885	0.47375842475035
ELL	chr19:18615746:T:C	IAV	CD8T	0.021181097097617	0.0536437779503164	0.500645791834513
ELL	chr19:18615746:T:C	IAV	monocyte	-0.0091066554794857	0.0602731379231616	0.586855134911018
ELL	chr19:18615746:T:C	IAV	B	0.00251753444968634	0.0528746816481464	0.612195552544214
ELL	chr19:18615746:T:C	IAV	CD4T	0.0127554501306489	0.0648992729267378	0.566478679887413
ELL	chr19:18615746:T:C	LPS	NK	0.0302718526957857	0.0677321271671165	0.475636613782979
ELL	chr19:18615746:T:C	LPS	CD8T	0.0262610211504326	0.0624571861672406	0.488161194280567
ELL	chr19:18615746:T:C	LPS	monocyte	-0.0169319194452229	0.0722204481163732	0.548273393102156
ELL	chr19:18615746:T:C	LPS	B	0.00219181986194728	0.0609506016196869	0.610792542874959
ELL	chr19:18615746:T:C	LPS	CD4T	0.014002341831196	0.0712437024303042	0.562458875773605
ELL	chr19:18615746:T:C	Tcruzi	NK	0.0318442676934816	0.0701967140340363	0.475381384817678
ELL	chr19:18615746:T:C	Tcruzi	CD8T	0.0244028143574255	0.0647853968579366	0.507788709980364
ELL	chr19:18615746:T:C	Tcruzi	monocyte	-0.00946767681706833	0.0697066131332482	0.586733030173138
ELL	chr19:18615746:T:C	Tcruzi	B	0.00429129849161101	0.0580753862622598	0.60341251098135
ELL	chr19:18615746:T:C	Tcruzi	CD4T	0.0103834685238613	0.0707873959165941	0.578941759450923
ELL2	chr5:95793547:T:G	NI	NK	-0.00434708989726473	0.030418448982776	0.592635839821176
ELL2	chr5:95793547:T:G	NI	CD8T	0.00918875479681578	0.0340258811443901	0.565222651639412
ELL2	chr5:95793547:T:G	NI	monocyte	-0.033388310936875	0.0411642843215453	0.34643276484931
ELL2	chr5:95793547:T:G	NI	B	-0.0138968969594783	0.0351070733365037	0.506354737122971
ELL2	chr5:95793547:T:G	NI	CD4T	-0.0074043486864314	0.0375669750324611	0.568161765134069
ELL2	chr5:95793547:T:G	IAV	NK	-0.0012260804637457	0.0283400253978239	0.62101309840609
ELL2	chr5:95793547:T:G	IAV	CD8T	0.00249324699780089	0.0264470300264007	0.617749675132248
ELL2	chr5:95793547:T:G	IAV	monocyte	-0.0189373763413229	0.0315248252886076	0.429032784250186
ELL2	chr5:95793547:T:G	IAV	B	-0.00661976662412114	0.0290642668498138	0.55759873941115
ELL2	chr5:95793547:T:G	IAV	CD4T	0.001498391249305	0.0321375845093407	0.634950844451774
ELL2	chr5:95793547:T:G	LPS	NK	-0.0028673466357281	0.0303885034446266	0.602328779838603
ELL2	chr5:95793547:T:G	LPS	CD8T	0.0132459304886925	0.0337579388181452	0.520459906018672
ELL2	chr5:95793547:T:G	LPS	monocyte	-0.0551934342213232	0.0586782795756512	0.274849891087028
ELL2	chr5:95793547:T:G	LPS	B	-0.0111521998994806	0.0338369199689475	0.523190716777688
ELL2	chr5:95793547:T:G	LPS	CD4T	0.00435263640599733	0.0349763042651029	0.608190686815165
ELL2	chr5:95793547:T:G	Tcruzi	NK	-0.00454069174125273	0.0316714016926023	0.590587944753928
ELL2	chr5:95793547:T:G	Tcruzi	CD8T	0.00736763053291026	0.0324261391765477	0.577476116725705
ELL2	chr5:95793547:T:G	Tcruzi	monocyte	-0.0402952429394878	0.0459090991986923	0.334691059685518
ELL2	chr5:95793547:T:G	Tcruzi	B	-0.00826383830303777	0.0319226213586938	0.545039654138602
ELL2	chr5:95793547:T:G	Tcruzi	CD4T	-0.00752017862531651	0.035168293276549	0.569247858938297
ELL2	chr5:95793921:A:G	NI	NK	-0.0415168233877696	0.0676951673651256	0.396606444879716
ELL2	chr5:95793921:A:G	NI	CD8T	-0.0445929954695639	0.0710316751158403	0.397232857033224
ELL2	chr5:95793921:A:G	NI	monocyte	0.00706697553507518	0.0612272455461894	0.568552149675464
ELL2	chr5:95793921:A:G	NI	B	0.00893489162016254	0.0599675923109366	0.588870974876555
ELL2	chr5:95793921:A:G	NI	CD4T	-0.033475430419318	0.0718040346204349	0.450688309756953
ELL2	chr5:95793921:A:G	IAV	NK	-0.03676745334366	0.0614621052175455	0.402840741786998
ELL2	chr5:95793921:A:G	IAV	CD8T	-0.0318557357726778	0.054075423409149	0.408114851616403
ELL2	chr5:95793921:A:G	IAV	monocyte	-0.00390958107639433	0.050733981539901	0.592880068461263
ELL2	chr5:95793921:A:G	IAV	B	0.00188356838077882	0.0494021846198655	0.618600449854667
ELL2	chr5:95793921:A:G	IAV	CD4T	-0.0350161307699037	0.0650957311754854	0.43328248370492
ELL2	chr5:95793921:A:G	LPS	NK	-0.0366737787495053	0.0631613652259358	0.407253242731868
ELL2	chr5:95793921:A:G	LPS	CD8T	-0.0484504758995268	0.0724311739419431	0.366737042335779
ELL2	chr5:95793921:A:G	LPS	monocyte	-0.00139457844146433	0.0623423304971154	0.59678814617638
ELL2	chr5:95793921:A:G	LPS	B	0.000674511269704123	0.0564085922993556	0.606036698514445
ELL2	chr5:95793921:A:G	LPS	CD4T	-0.0289893865549826	0.065576278919584	0.461004908732006
ELL2	chr5:95793921:A:G	Tcruzi	NK	-0.0327064039343059	0.0611186977357925	0.428511257959575
ELL2	chr5:95793921:A:G	Tcruzi	CD8T	-0.037112260879417	0.0636908324870383	0.41405017677054
ELL2	chr5:95793921:A:G	Tcruzi	monocyte	0.00582672734216816	0.0590792296151744	0.590170306845121
ELL2	chr5:95793921:A:G	Tcruzi	B	0.00479266091621536	0.054788417540552	0.605077712450795
ELL2	chr5:95793921:A:G	Tcruzi	CD4T	-0.0363740458903825	0.0696831131054712	0.438604356409021
ELL2	chr5:95804555:C:T	NI	NK	-0.105777742779174	0.0917422361284715	0.126323174568628
ELL2	chr5:95804555:C:T	NI	CD8T	-0.0786851445386385	0.0868084624236037	0.196290022419412
ELL2	chr5:95804555:C:T	NI	monocyte	-0.198251261906595	0.119805715823186	0.0507832908912888
ELL2	chr5:95804555:C:T	NI	B	-0.0454833552334896	0.086049723565759	0.309744038152972
ELL2	chr5:95804555:C:T	NI	CD4T	-0.00977435519494298	0.0980130617575923	0.46046508899274
ELL2	chr5:95804555:C:T	IAV	NK	-0.109344083689987	0.0903834104449802	0.110339727730351
ELL2	chr5:95804555:C:T	IAV	CD8T	-0.086938039450198	0.0801805360320535	0.138353002411468
ELL2	chr5:95804555:C:T	IAV	monocyte	-0.116797959124358	0.0851622363237397	0.0948084691066365
ELL2	chr5:95804555:C:T	IAV	B	-0.0546514039302101	0.0764888986052086	0.250308373579656
ELL2	chr5:95804555:C:T	IAV	CD4T	-0.0239116941106887	0.0839468911070346	0.393805503923104
ELL2	chr5:95804555:C:T	LPS	NK	-0.115064497983639	0.0949059618636292	0.111224294168134
ELL2	chr5:95804555:C:T	LPS	CD8T	-0.0816151127377479	0.080485632764778	0.163284414819328
ELL2	chr5:95804555:C:T	LPS	monocyte	-0.167976532462303	0.114483915399173	0.0737006845218989
ELL2	chr5:95804555:C:T	LPS	B	-0.058322042658132	0.0859831030058683	0.26116034459044
ELL2	chr5:95804555:C:T	LPS	CD4T	-0.03625044697804	0.0884200585599171	0.35381124415761
ELL2	chr5:95804555:C:T	Tcruzi	NK	-0.108500962148469	0.0945504512264535	0.127155473948323
ELL2	chr5:95804555:C:T	Tcruzi	CD8T	-0.0796930412311273	0.0852307215091993	0.187314891725803
ELL2	chr5:95804555:C:T	Tcruzi	monocyte	-0.15615725141402	0.103629593333884	0.0754410058152065
ELL2	chr5:95804555:C:T	Tcruzi	B	-0.0352555616774665	0.0819921244779924	0.339536339485178
ELL2	chr5:95804555:C:T	Tcruzi	CD4T	-0.00280446990434263	0.094328973203337	0.485295348390658
ELL2	chr5:95836577:T:G	NI	NK	-0.00801214707422766	0.0502481153687153	0.592790559162757
ELL2	chr5:95836577:T:G	NI	CD8T	-0.0104231834553546	0.0560982523324329	0.587585796638587
ELL2	chr5:95836577:T:G	NI	monocyte	-0.000636167553479054	0.059189696623392	0.616400771843175
ELL2	chr5:95836577:T:G	NI	B	0.00606165102239634	0.0581103839663207	0.627540707400051
ELL2	chr5:95836577:T:G	NI	CD4T	-0.000631155525639057	0.0672090893583146	0.627634449490923
ELL2	chr5:95836577:T:G	IAV	NK	-0.0177812141530135	0.0530350518302841	0.539741529781409
ELL2	chr5:95836577:T:G	IAV	CD8T	-0.0126787962065283	0.0460820433913889	0.560165172683888
ELL2	chr5:95836577:T:G	IAV	monocyte	-0.00178643535056419	0.0491905666812465	0.632606538880451
ELL2	chr5:95836577:T:G	IAV	B	-0.0118696603900749	0.0499599552887026	0.574034168356106
ELL2	chr5:95836577:T:G	IAV	CD4T	-0.00912376543808409	0.0571910543884781	0.595259447866166
ELL2	chr5:95836577:T:G	LPS	NK	-0.0188881785575484	0.0565731725807751	0.533867986595855
ELL2	chr5:95836577:T:G	LPS	CD8T	-0.0102684166157947	0.0493820612588732	0.573464489533264
ELL2	chr5:95836577:T:G	LPS	monocyte	0.000962481685796546	0.0611967004924847	0.631028024264423
ELL2	chr5:95836577:T:G	LPS	B	-0.0148440202123809	0.0585098594915501	0.562419393602677
ELL2	chr5:95836577:T:G	LPS	CD4T	-0.0168374263710588	0.0656177372115915	0.561421449520348
ELL2	chr5:95836577:T:G	Tcruzi	NK	-0.0156180708764995	0.0553466939388962	0.556035518271646
ELL2	chr5:95836577:T:G	Tcruzi	CD8T	-0.0131764734667263	0.0555694804848322	0.571162748661855
ELL2	chr5:95836577:T:G	Tcruzi	monocyte	-0.00659053545092297	0.0580507908081655	0.606036012453898
ELL2	chr5:95836577:T:G	Tcruzi	B	-0.00533427301233821	0.0518652247372112	0.610302187361881
ELL2	chr5:95836577:T:G	Tcruzi	CD4T	-0.00226308258505109	0.0628249670804289	0.626451539705577
ELL2	chr5:95837189:A:C	NI	NK	0.00173878742517802	0.0495531355566793	0.626757673354453
ELL2	chr5:95837189:A:C	NI	CD8T	0.00494440742822464	0.0549875783854225	0.610379934789336
ELL2	chr5:95837189:A:C	NI	monocyte	0.011409779967241	0.0608877346546142	0.557531650121749
ELL2	chr5:95837189:A:C	NI	B	-0.0215435090119316	0.0657320808921555	0.544616896477317
ELL2	chr5:95837189:A:C	NI	CD4T	0.00333367221898509	0.0669463284185449	0.612321166853884
ELL2	chr5:95837189:A:C	IAV	NK	0.00563913166995882	0.0466119520505096	0.602809605352575
ELL2	chr5:95837189:A:C	IAV	CD8T	0.00458613572611759	0.0427859350570451	0.605437123285251
ELL2	chr5:95837189:A:C	IAV	monocyte	0.0146321024189738	0.0533959070669782	0.556336079512766
ELL2	chr5:95837189:A:C	IAV	B	-0.0116002012269947	0.0512183412657538	0.5793070031778
ELL2	chr5:95837189:A:C	IAV	CD4T	0.0228434283138506	0.0653024383711052	0.532880499884812
ELL2	chr5:95837189:A:C	LPS	NK	0.00715608131338796	0.0504532316756479	0.591331949213662
ELL2	chr5:95837189:A:C	LPS	CD8T	0.00676942390146239	0.0483471840308688	0.590742335207098
ELL2	chr5:95837189:A:C	LPS	monocyte	0.0125204950768656	0.0630323408548757	0.56404517863636
ELL2	chr5:95837189:A:C	LPS	B	-0.00804117228093264	0.0556421453180128	0.599170772193123
ELL2	chr5:95837189:A:C	LPS	CD4T	0.0217387399529287	0.0680672906069286	0.53763323130926
ELL2	chr5:95837189:A:C	Tcruzi	NK	0.0011758629874296	0.0513039055330954	0.627819161639365
ELL2	chr5:95837189:A:C	Tcruzi	CD8T	0.0123273668218231	0.0552700052376056	0.572288210798813
ELL2	chr5:95837189:A:C	Tcruzi	monocyte	0.00737894075858871	0.0581744439768875	0.593792213142991
ELL2	chr5:95837189:A:C	Tcruzi	B	-0.0131247515196223	0.0558754975396601	0.57469449324666
ELL2	chr5:95837189:A:C	Tcruzi	CD4T	0.00944539286634053	0.0627757709905975	0.591980936100672
ELL2	chr5:95845461:C:T	NI	NK	0.00356403727124796	0.0608033160287995	0.607876653804691
ELL2	chr5:95845461:C:T	NI	CD8T	-0.0134370217872654	0.0718584030427231	0.570458532041708
ELL2	chr5:95845461:C:T	NI	monocyte	0.0363643951153229	0.0866336219331559	0.461488943356425
ELL2	chr5:95845461:C:T	NI	B	-0.0114096536402026	0.0693087261830785	0.577575793772812
ELL2	chr5:95845461:C:T	NI	CD4T	-0.0134427272181735	0.0853408389283004	0.571118546510672
ELL2	chr5:95845461:C:T	IAV	NK	0.00604109481638264	0.0568833960676022	0.593587497377515
ELL2	chr5:95845461:C:T	IAV	CD8T	-0.00580902806727435	0.0529731703420997	0.593194522249599
ELL2	chr5:95845461:C:T	IAV	monocyte	0.0380648897152972	0.0799524479767709	0.458480688685575
ELL2	chr5:95845461:C:T	IAV	B	-0.00699941303818595	0.0584907322854552	0.591245539560626
ELL2	chr5:95845461:C:T	IAV	CD4T	-0.00312699311944128	0.0708083716233584	0.611026735494234
ELL2	chr5:95845461:C:T	LPS	NK	0.00482408597486682	0.0613170049177477	0.597076664482789
ELL2	chr5:95845461:C:T	LPS	CD8T	-0.00662927805071503	0.0603145112529844	0.589298489403556
ELL2	chr5:95845461:C:T	LPS	monocyte	0.037686943895848	0.0904206006978799	0.470245631091605
ELL2	chr5:95845461:C:T	LPS	B	-0.00504276638160763	0.066786801248075	0.599920350411171
ELL2	chr5:95845461:C:T	LPS	CD4T	-0.00699668823557249	0.078046671110403	0.594674287423287
ELL2	chr5:95845461:C:T	Tcruzi	NK	0.00327214689970452	0.0626113229197014	0.608010381168991
ELL2	chr5:95845461:C:T	Tcruzi	CD8T	-0.0113497614751578	0.0683207567547161	0.574905785198749
ELL2	chr5:95845461:C:T	Tcruzi	monocyte	0.0342406617087694	0.0833271739195745	0.482599143456893
ELL2	chr5:95845461:C:T	Tcruzi	B	-0.0135225081779789	0.0673414498388204	0.565132945069438
ELL2	chr5:95845461:C:T	Tcruzi	CD4T	-0.0134293508236825	0.0805726340409906	0.574288874245892
ELL2	chr5:95852695:C:G	NI	NK	-0.0060633578639669	0.0396896909442669	0.600821729813488
ELL2	chr5:95852695:C:G	NI	CD8T	0.00592043985505222	0.0415025329595492	0.564985513880322
ELL2	chr5:95852695:C:G	NI	monocyte	-0.000313047589364176	0.042673447464654	0.608142992048986
ELL2	chr5:95852695:C:G	NI	B	0.00428537440848687	0.0417274048643977	0.590288764668926
ELL2	chr5:95852695:C:G	NI	CD4T	0.0538169229430576	0.0675834563267836	0.342233308279787
ELL2	chr5:95852695:C:G	IAV	NK	-0.003820551862657	0.0366611495525108	0.615863796038512
ELL2	chr5:95852695:C:G	IAV	CD8T	0.00478525077919875	0.0332535132632433	0.571378457090012
ELL2	chr5:95852695:C:G	IAV	monocyte	0.00469459189914345	0.036404345071504	0.584970662578289
ELL2	chr5:95852695:C:G	IAV	B	0.000390274908736004	0.0364298587605646	0.61725641249778
ELL2	chr5:95852695:C:G	IAV	CD4T	0.037832259484317	0.053130294127569	0.385550361263239
ELL2	chr5:95852695:C:G	LPS	NK	-0.00365080235869496	0.0390775551237759	0.616209510393518
ELL2	chr5:95852695:C:G	LPS	CD8T	0.0131055463010348	0.0371189708445558	0.503262808480344
ELL2	chr5:95852695:C:G	LPS	monocyte	0.0276383372538593	0.0543013071365725	0.44169242546541
ELL2	chr5:95852695:C:G	LPS	B	-0.00556238966197787	0.0431569291061224	0.606845216697339
ELL2	chr5:95852695:C:G	LPS	CD4T	0.0359045884844912	0.0525303599724102	0.394720687493312
ELL2	chr5:95852695:C:G	Tcruzi	NK	-0.0133992909946428	0.0449475150758091	0.553261898123868
ELL2	chr5:95852695:C:G	Tcruzi	CD8T	0.0125775726311879	0.039936273853028	0.515834424293533
ELL2	chr5:95852695:C:G	Tcruzi	monocyte	0.00095090738789652	0.0416008159797179	0.612071578830796
ELL2	chr5:95852695:C:G	Tcruzi	B	0.00180388302779591	0.0397139517773307	0.60513981695038
ELL2	chr5:95852695:C:G	Tcruzi	CD4T	0.0465934340583654	0.061053027452068	0.367399517149064
ELL2	chr5:95858571:A:G	NI	NK	0.000371070926146278	0.0580549083888889	0.579649197243199
ELL2	chr5:95858571:A:G	NI	CD8T	-0.0046713812417508	0.0661689254912962	0.594388202794178
ELL2	chr5:95858571:A:G	NI	monocyte	0.0709361120726689	0.0889537361088624	0.292561065582022
ELL2	chr5:95858571:A:G	NI	B	0.0228314115214847	0.0653004965958243	0.469283220500022
ELL2	chr5:95858571:A:G	NI	CD4T	0.0128903028878853	0.0754657166628538	0.523107094692695
ELL2	chr5:95858571:A:G	IAV	NK	0.017169864954951	0.0550768560661133	0.485539112539396
ELL2	chr5:95858571:A:G	IAV	CD8T	0.0107213416067973	0.0498542026609363	0.516054547558091
ELL2	chr5:95858571:A:G	IAV	monocyte	0.061854449525249	0.0783697480962393	0.308586169963794
ELL2	chr5:95858571:A:G	IAV	B	0.0270306160344213	0.0590260290895672	0.432738102220262
ELL2	chr5:95858571:A:G	IAV	CD4T	0.0235483396478321	0.0664185902711916	0.470962225081955
ELL2	chr5:95858571:A:G	LPS	NK	0.0147313779245746	0.0580713999994415	0.498920345053342
ELL2	chr5:95858571:A:G	LPS	CD8T	0.0131523265807675	0.055373330074773	0.503917905908143
ELL2	chr5:95858571:A:G	LPS	monocyte	0.0779432630760692	0.0985868399391383	0.292825964394246
ELL2	chr5:95858571:A:G	LPS	B	0.0275400458176684	0.0660179089871461	0.441978052178981
ELL2	chr5:95858571:A:G	LPS	CD4T	0.0308257752943256	0.0738860543331494	0.446644087311766
ELL2	chr5:95858571:A:G	Tcruzi	NK	-0.000179022795780681	0.0602822760628458	0.580421631683272
ELL2	chr5:95858571:A:G	Tcruzi	CD8T	0.0107441433341758	0.0606530289697321	0.5266393196811
ELL2	chr5:95858571:A:G	Tcruzi	monocyte	0.0709239576449586	0.088851765906462	0.304801531228836
ELL2	chr5:95858571:A:G	Tcruzi	B	0.0217667870121286	0.0618888312822827	0.466647809710962
ELL2	chr5:95858571:A:G	Tcruzi	CD4T	0.0121271263438146	0.0709398590880917	0.527382145773044
ELL2	chr5:95926809:C:T	NI	NK	-0.00872163363808236	0.0429826300664871	0.446373082100654
ELL2	chr5:95926809:C:T	NI	CD8T	0.0104465584631513	0.0441512851709653	0.430098596518928
ELL2	chr5:95926809:C:T	NI	monocyte	0.112284309262269	0.0537422181543243	0.0286671051018445
ELL2	chr5:95926809:C:T	NI	B	-0.0282165749594478	0.049215378853704	0.310276922181036
ELL2	chr5:95926809:C:T	NI	CD4T	-0.014032338859589	0.049832694258784	0.410996659753235
ELL2	chr5:95926809:C:T	IAV	NK	-0.00743339165963851	0.0407767276790214	0.455488419705089
ELL2	chr5:95926809:C:T	IAV	CD8T	0.0114114757992716	0.0382544427615932	0.406387204949458
ELL2	chr5:95926809:C:T	IAV	monocyte	0.096177681993371	0.0502356210938172	0.0428329726258097
ELL2	chr5:95926809:C:T	IAV	B	-0.0139640750280968	0.0414736315481143	0.395937833440307
ELL2	chr5:95926809:C:T	IAV	CD4T	-0.00875390584605441	0.0438690179947107	0.44203744654836
ELL2	chr5:95926809:C:T	LPS	NK	-0.0121783135503626	0.0436078651424061	0.419031286327291
ELL2	chr5:95926809:C:T	LPS	CD8T	0.0156353299510247	0.0409791363043621	0.37652762528544
ELL2	chr5:95926809:C:T	LPS	monocyte	0.0670400974387244	0.0506523896286525	0.1056914211262
ELL2	chr5:95926809:C:T	LPS	B	-0.00674829051905095	0.0458140055373414	0.462412576534691
ELL2	chr5:95926809:C:T	LPS	CD4T	-0.0339349127640633	0.0497273650736157	0.272360343705025
ELL2	chr5:95926809:C:T	Tcruzi	NK	-0.00367819147145836	0.0444274360525131	0.491662669733643
ELL2	chr5:95926809:C:T	Tcruzi	CD8T	0.0100817806163306	0.0431584970743424	0.431381803650603
ELL2	chr5:95926809:C:T	Tcruzi	monocyte	0.0943261682484086	0.0511096286548399	0.0491963792067611
ELL2	chr5:95926809:C:T	Tcruzi	B	-0.0219109988884445	0.0461387269126446	0.345562409636131
ELL2	chr5:95926809:C:T	Tcruzi	CD4T	-0.0147449865212787	0.04706566590579	0.399812354170635
ELL2	chr5:95950085:C:T	NI	NK	0.10801970403056	0.0954782063644783	0.142431953025566
ELL2	chr5:95950085:C:T	NI	CD8T	0.127362047811471	0.103054865619118	0.128490495354867
ELL2	chr5:95950085:C:T	NI	monocyte	0.0886418050791869	0.0952503051218054	0.199554594056206
ELL2	chr5:95950085:C:T	NI	B	0.0657236406030309	0.0871693760590507	0.252425588390018
ELL2	chr5:95950085:C:T	NI	CD4T	0.133634757032263	0.113888903549545	0.143800476043038
ELL2	chr5:95950085:C:T	IAV	NK	0.117870674744714	0.100788179156602	0.125129571383558
ELL2	chr5:95950085:C:T	IAV	CD8T	0.097287254191455	0.0839124600578498	0.134708054584986
ELL2	chr5:95950085:C:T	IAV	monocyte	0.0543212501721659	0.0773694372906306	0.273069779814653
ELL2	chr5:95950085:C:T	IAV	B	0.0367799886866892	0.0743235837169291	0.328532551942574
ELL2	chr5:95950085:C:T	IAV	CD4T	0.135312034942019	0.108129590683362	0.124837389861069
ELL2	chr5:95950085:C:T	LPS	NK	0.124624870135055	0.104864880278372	0.123228397308904
ELL2	chr5:95950085:C:T	LPS	CD8T	0.125768991277782	0.1000895849804	0.115035449670293
ELL2	chr5:95950085:C:T	LPS	monocyte	0.0690442462039009	0.0945768305520422	0.260145711255329
ELL2	chr5:95950085:C:T	LPS	B	0.0660600014072745	0.0863079968138176	0.246847771818107
ELL2	chr5:95950085:C:T	LPS	CD4T	0.157825638597524	0.122521622671284	0.11581050954174
ELL2	chr5:95950085:C:T	Tcruzi	NK	0.113082425273257	0.0997988541691135	0.140460368797778
ELL2	chr5:95950085:C:T	Tcruzi	CD8T	0.131224669268974	0.104564831823679	0.121362186447232
ELL2	chr5:95950085:C:T	Tcruzi	monocyte	0.075537327384835	0.0912690313096784	0.234692779023
ELL2	chr5:95950085:C:T	Tcruzi	B	0.0642919781120082	0.0834720197178447	0.246564003343556
ELL2	chr5:95950085:C:T	Tcruzi	CD4T	0.135726562555202	0.111352726286801	0.135003789303125
ELL2	chr5:96012171:G:A	NI	NK	-0.019790333225428	0.0521214687934868	0.508263339549816
ELL2	chr5:96012171:G:A	NI	CD8T	-0.0267378867358578	0.0600745506812184	0.486521418583062
ELL2	chr5:96012171:G:A	NI	monocyte	0.0113238308721986	0.0609863407773197	0.558065902832455
ELL2	chr5:96012171:G:A	NI	B	-0.0240234798590852	0.0592090218763864	0.500108231504504
ELL2	chr5:96012171:G:A	NI	CD4T	-0.032664957244648	0.0728225814725936	0.477305025167677
ELL2	chr5:96012171:G:A	IAV	NK	-0.0164234468078894	0.0473460660351685	0.518985666205217
ELL2	chr5:96012171:G:A	IAV	CD8T	-0.0142969492657506	0.0430634653893561	0.522310784336913
ELL2	chr5:96012171:G:A	IAV	monocyte	0.00883861393508301	0.0503812386522868	0.583624635561492
ELL2	chr5:96012171:G:A	IAV	B	-0.0249192147982593	0.0543775383522714	0.479956412379262
ELL2	chr5:96012171:G:A	IAV	CD4T	-0.025372517155903	0.0603465180037889	0.495196625851463
ELL2	chr5:96012171:G:A	LPS	NK	-0.0220893268237337	0.0538640112792651	0.493576737966302
ELL2	chr5:96012171:G:A	LPS	CD8T	-0.022429030982223	0.0520184280894304	0.486370875292597
ELL2	chr5:96012171:G:A	LPS	monocyte	0.0199451215707743	0.0666104773416608	0.530157547446701
ELL2	chr5:96012171:G:A	LPS	B	-0.0168902686818377	0.0549565882031902	0.527816166143047
ELL2	chr5:96012171:G:A	LPS	CD4T	-0.029373202281976	0.0669744275038331	0.485368444274434
ELL2	chr5:96012171:G:A	Tcruzi	NK	-0.0223976363266937	0.055417485174246	0.498057021297634
ELL2	chr5:96012171:G:A	Tcruzi	CD8T	-0.0234756634690683	0.0567192201119935	0.494962677318049
ELL2	chr5:96012171:G:A	Tcruzi	monocyte	0.0132838715863804	0.0605600583453896	0.565780353330613
ELL2	chr5:96012171:G:A	Tcruzi	B	-0.0211241334465158	0.0554169365491189	0.506711873958187
ELL2	chr5:96012171:G:A	Tcruzi	CD4T	-0.0328524162928907	0.0700535588130455	0.47708297185175
ELL2	chr5:96021921:G:A	NI	NK	0.0239966931695492	0.040340227385128	0.28579810054154
ELL2	chr5:96021921:G:A	NI	CD8T	0.0341561825845802	0.0411614115571801	0.213244029160095
ELL2	chr5:96021921:G:A	NI	monocyte	-0.101527689640246	0.0472617478004899	0.0181764184783509
ELL2	chr5:96021921:G:A	NI	B	-0.00755391753636916	0.0438314502394482	0.454660376361129
ELL2	chr5:96021921:G:A	NI	CD4T	0.0530833617572059	0.0466034870513565	0.14062981148692
ELL2	chr5:96021921:G:A	IAV	NK	0.0345710791448717	0.039539387026861	0.200630445739662
ELL2	chr5:96021921:G:A	IAV	CD8T	0.0302762977627143	0.0362238230955674	0.208603475871742
ELL2	chr5:96021921:G:A	IAV	monocyte	-0.0463775736804963	0.0375377232715928	0.120432632399098
ELL2	chr5:96021921:G:A	IAV	B	-0.00956710021439973	0.0391670071852164	0.428667392472406
ELL2	chr5:96021921:G:A	IAV	CD4T	0.0706031323653216	0.045109794856544	0.0687218596901975
ELL2	chr5:96021921:G:A	LPS	NK	0.0399922543290243	0.0421104062906391	0.179764947045934
ELL2	chr5:96021921:G:A	LPS	CD8T	0.0375266142451395	0.0382802810130225	0.171803125781863
ELL2	chr5:96021921:G:A	LPS	monocyte	-0.0409532446986226	0.0454631247011673	0.194307702736075
ELL2	chr5:96021921:G:A	LPS	B	0.00475541154364995	0.0429253371605821	0.468513238380721
ELL2	chr5:96021921:G:A	LPS	CD4T	0.100643217598481	0.0538382088647591	0.0420117672736995
ELL2	chr5:96021921:G:A	Tcruzi	NK	0.0323348344052663	0.0425916576975308	0.234814277771126
ELL2	chr5:96021921:G:A	Tcruzi	CD8T	0.036152749205442	0.0402526319212169	0.194642617382128
ELL2	chr5:96021921:G:A	Tcruzi	monocyte	-0.0741552618027007	0.044166654697893	0.0598318452203142
ELL2	chr5:96021921:G:A	Tcruzi	B	0.00836983001696089	0.0414506073916661	0.437578532170653
ELL2	chr5:96021921:G:A	Tcruzi	CD4T	0.0580534744987951	0.0443533188243898	0.108654690585876
ELL2	chr5:96052978:C:T	NI	NK	0.0163506751981936	0.0481441639077665	0.556523608310189
ELL2	chr5:96052978:C:T	NI	CD8T	0.00701188964903205	0.0473141625857801	0.616636634305589
ELL2	chr5:96052978:C:T	NI	monocyte	0.0127120319438708	0.0536949238964334	0.559670184362836
ELL2	chr5:96052978:C:T	NI	B	0.00568144071965513	0.0462522690760869	0.623186514958441
ELL2	chr5:96052978:C:T	NI	CD4T	0.0015530993916199	0.0569193571418041	0.641164455224402
ELL2	chr5:96052978:C:T	IAV	NK	0.00675260697410181	0.0396882972320278	0.608267279508862
ELL2	chr5:96052978:C:T	IAV	CD8T	0.00382020780045649	0.0360401538317362	0.62703218038754
ELL2	chr5:96052978:C:T	IAV	monocyte	0.00373791656997917	0.0432555658725355	0.627324145371265
ELL2	chr5:96052978:C:T	IAV	B	0.00623747596649855	0.0401842679211453	0.614056161682721
ELL2	chr5:96052978:C:T	IAV	CD4T	-0.00275910793719819	0.0488140557356391	0.652314711258368
ELL2	chr5:96052978:C:T	LPS	NK	0.0124150790518799	0.0452399652528237	0.572603456721066
ELL2	chr5:96052978:C:T	LPS	CD8T	0.00509125798395134	0.0409184620080944	0.616912270177826
ELL2	chr5:96052978:C:T	LPS	monocyte	0.0128568966400027	0.054633934259378	0.57179885750408
ELL2	chr5:96052978:C:T	LPS	B	0.00570613576020063	0.0459470862559595	0.617069597071664
ELL2	chr5:96052978:C:T	LPS	CD4T	-5.10190882699626e-05	0.052779740307322	0.652527490699824
ELL2	chr5:96052978:C:T	Tcruzi	NK	0.0127869101611066	0.046510126174465	0.575822724295013
ELL2	chr5:96052978:C:T	Tcruzi	CD8T	0.006879084596974	0.0456610581333319	0.613644916034256
ELL2	chr5:96052978:C:T	Tcruzi	monocyte	0.0210781729015877	0.0570579386085868	0.536413560773997
ELL2	chr5:96052978:C:T	Tcruzi	B	0.00453608132489177	0.0437917275928919	0.625830429902222
ELL2	chr5:96052978:C:T	Tcruzi	CD4T	0.00069526588151116	0.0533821104093717	0.652168384691126
ELMO1	chr7:36799557:C:T	NI	NK	-0.0366340175327195	0.0620458366644564	0.36485569808171
ELMO1	chr7:36799557:C:T	NI	CD8T	-0.0629246066637577	0.0756454596449435	0.285687600575708
ELMO1	chr7:36799557:C:T	NI	monocyte	-0.00362068417661198	0.0691960591067403	0.537035131081368
ELMO1	chr7:36799557:C:T	NI	B	-0.0529513044894815	0.0723147297347174	0.3156869337009
ELMO1	chr7:36799557:C:T	NI	CD4T	-0.0710337250764269	0.0857642524436004	0.28609340615749
ELMO1	chr7:36799557:C:T	IAV	NK	-0.0287473134281013	0.0549416052035885	0.386787154082561
ELMO1	chr7:36799557:C:T	IAV	CD8T	-0.0380205773655848	0.0548395762508072	0.328363518161061
ELMO1	chr7:36799557:C:T	IAV	monocyte	-0.00279621335180354	0.0565790672303322	0.553528192932642
ELMO1	chr7:36799557:C:T	IAV	B	-0.0522033372230244	0.0662782589167669	0.293491974484598
ELMO1	chr7:36799557:C:T	IAV	CD4T	-0.0697964857326642	0.0786258526982707	0.269533329266657
ELMO1	chr7:36799557:C:T	LPS	NK	-0.0365113471154892	0.0617380357157621	0.360790873213595
ELMO1	chr7:36799557:C:T	LPS	CD8T	-0.0529316279817855	0.0662700518019761	0.290188971293061
ELMO1	chr7:36799557:C:T	LPS	monocyte	-0.0175723784078103	0.0691735757280463	0.481169046720887
ELMO1	chr7:36799557:C:T	LPS	B	-0.0478019749902883	0.065521114643689	0.318335734344038
ELMO1	chr7:36799557:C:T	LPS	CD4T	-0.0719196963815319	0.081866663273923	0.272692371341007
ELMO1	chr7:36799557:C:T	Tcruzi	NK	-0.0180297780783854	0.0603898481839803	0.450282763486755
ELMO1	chr7:36799557:C:T	Tcruzi	CD8T	-0.0662754382250913	0.0774720256991771	0.27329130623139
ELMO1	chr7:36799557:C:T	Tcruzi	monocyte	-0.00733527661590332	0.0679225606355968	0.530951044637624
ELMO1	chr7:36799557:C:T	Tcruzi	B	-0.0429903986723306	0.0637832331489635	0.336599899109673
ELMO1	chr7:36799557:C:T	Tcruzi	CD4T	-0.0763119869960468	0.0862669135489217	0.270982433050184
ELMO1	chr7:36828936:G:C	NI	NK	-0.0761623213680719	0.0853232933439875	0.234079918760485
ELMO1	chr7:36828936:G:C	NI	CD8T	-0.0944868839882709	0.0947898088202419	0.209719376011886
ELMO1	chr7:36828936:G:C	NI	monocyte	-0.0380786306716593	0.0790999011199876	0.365038717323948
ELMO1	chr7:36828936:G:C	NI	B	-0.0144567511694437	0.0696712011991302	0.461442412161934
ELMO1	chr7:36828936:G:C	NI	CD4T	-0.0861098732429769	0.0959155850345474	0.243307576883036
ELMO1	chr7:36828936:G:C	IAV	NK	-0.078064507029712	0.0846122720657957	0.219945499280038
ELMO1	chr7:36828936:G:C	IAV	CD8T	-0.0703575017913511	0.0755462235840114	0.219732855383743
ELMO1	chr7:36828936:G:C	IAV	monocyte	-0.0501623841731907	0.0699955180218417	0.303951796868214
ELMO1	chr7:36828936:G:C	IAV	B	-0.0173206350415379	0.0572602704029095	0.43529469454419
ELMO1	chr7:36828936:G:C	IAV	CD4T	-0.0752311571775699	0.0819379461492829	0.240736976705493
ELMO1	chr7:36828936:G:C	LPS	NK	-0.0853560768538096	0.0912421000097585	0.213709183663492
ELMO1	chr7:36828936:G:C	LPS	CD8T	-0.0821707813585137	0.0835929003163386	0.207101003897181
ELMO1	chr7:36828936:G:C	LPS	monocyte	-0.0648981352368429	0.0864550618111424	0.284716954397823
ELMO1	chr7:36828936:G:C	LPS	B	-0.0302808451848091	0.0634910842298047	0.379531646193194
ELMO1	chr7:36828936:G:C	LPS	CD4T	-0.0968961035220426	0.0965787457067304	0.212055867788436
ELMO1	chr7:36828936:G:C	Tcruzi	NK	-0.075706455750842	0.0861275460852881	0.23843784262792
ELMO1	chr7:36828936:G:C	Tcruzi	CD8T	-0.0792690279128392	0.0836743490033853	0.22683567470905
ELMO1	chr7:36828936:G:C	Tcruzi	monocyte	-0.08037117019074	0.0980299652292829	0.254990576594528
ELMO1	chr7:36828936:G:C	Tcruzi	B	-0.0186534226463815	0.0652193855780971	0.437217141345085
ELMO1	chr7:36828936:G:C	Tcruzi	CD4T	-0.0872507845972801	0.0929612780577758	0.234075988027981
ELMO1	chr7:36861974:T:C	NI	NK	-0.0205030345810466	0.0300029800293514	0.253707090724011
ELMO1	chr7:36861974:T:C	NI	CD8T	-0.0444309259227377	0.0322945557770501	0.0961328276214654
ELMO1	chr7:36861974:T:C	NI	monocyte	-0.0576228494571841	0.0356633288076913	0.0648584312097382
ELMO1	chr7:36861974:T:C	NI	B	-0.0337502409433382	0.0315089912639827	0.15078975574393
ELMO1	chr7:36861974:T:C	NI	CD4T	-0.0740933340193203	0.0411834067557042	0.0505778972691287
ELMO1	chr7:36861974:T:C	IAV	NK	-0.0126625166245041	0.0278416955366655	0.322992654014558
ELMO1	chr7:36861974:T:C	IAV	CD8T	-0.0198974722113419	0.0259507055108504	0.224956688022161
ELMO1	chr7:36861974:T:C	IAV	monocyte	-0.040965317220648	0.0286600305921143	0.0905135785086554
ELMO1	chr7:36861974:T:C	IAV	B	-0.0267034956625027	0.0254184395283155	0.15800762077446
ELMO1	chr7:36861974:T:C	IAV	CD4T	-0.0472274910521809	0.031083213869689	0.0810437197172739
ELMO1	chr7:36861974:T:C	LPS	NK	-0.015311099769982	0.0299559892630298	0.303134354681767
ELMO1	chr7:36861974:T:C	LPS	CD8T	-0.02796980200398	0.0277969530865432	0.16599004875572
ELMO1	chr7:36861974:T:C	LPS	monocyte	-0.0758401150185866	0.0413554455154649	0.0361386453888208
ELMO1	chr7:36861974:T:C	LPS	B	-0.0255531322130002	0.0263825617200856	0.180553246322211
ELMO1	chr7:36861974:T:C	LPS	CD4T	-0.0666107996214938	0.0362879887265155	0.050541018630038
ELMO1	chr7:36861974:T:C	Tcruzi	NK	-0.0108845844871293	0.0316841559348026	0.357608981094891
ELMO1	chr7:36861974:T:C	Tcruzi	CD8T	-0.0384177541479237	0.0306936853885976	0.117421677185272
ELMO1	chr7:36861974:T:C	Tcruzi	monocyte	-0.0505488434424505	0.0358551251972712	0.0912499490680544
ELMO1	chr7:36861974:T:C	Tcruzi	B	-0.0325009836862962	0.0299099472154854	0.146941535877172
ELMO1	chr7:36861974:T:C	Tcruzi	CD4T	-0.0669421590799109	0.0378511740971764	0.0546256574065861
ELMO1	chr7:36913073:C:T	NI	NK	0.0194014500136277	0.0624311182068333	0.498662049988658
ELMO1	chr7:36913073:C:T	NI	CD8T	0.0271092708364962	0.0698146264569045	0.472482197129497
ELMO1	chr7:36913073:C:T	NI	monocyte	0.0566683162178953	0.0946300366525572	0.370271822580368
ELMO1	chr7:36913073:C:T	NI	B	0.0556713119173352	0.0878875270667894	0.376631170698239
ELMO1	chr7:36913073:C:T	NI	CD4T	0.051349593814192	0.0925416495303318	0.410373969890168
ELMO1	chr7:36913073:C:T	IAV	NK	0.0155189651494397	0.0570068837303129	0.509559783692289
ELMO1	chr7:36913073:C:T	IAV	CD8T	0.0140845213832124	0.052364463699442	0.508520513113096
ELMO1	chr7:36913073:C:T	IAV	monocyte	0.0247084972296704	0.0647535653668674	0.476861253069603
ELMO1	chr7:36913073:C:T	IAV	B	0.0340778113824089	0.0622128266497824	0.417144723802165
ELMO1	chr7:36913073:C:T	IAV	CD4T	0.0379368624347366	0.0741387613354353	0.433057744921782
ELMO1	chr7:36913073:C:T	LPS	NK	0.0202173616740397	0.0624666468234661	0.490018237818989
ELMO1	chr7:36913073:C:T	LPS	CD8T	0.0252064898264638	0.0613755693105698	0.461676997147073
ELMO1	chr7:36913073:C:T	LPS	monocyte	0.0249157832850539	0.0775100725188645	0.483966107787231
ELMO1	chr7:36913073:C:T	LPS	B	0.0437387728783293	0.0733412482336892	0.39643098213483
ELMO1	chr7:36913073:C:T	LPS	CD4T	0.048717859609436	0.0853508677273234	0.408931075572439
ELMO1	chr7:36913073:C:T	Tcruzi	NK	0.0196039977454085	0.0642849792764801	0.498872717710413
ELMO1	chr7:36913073:C:T	Tcruzi	CD8T	0.0266665037309306	0.0674333372854542	0.469014463402085
ELMO1	chr7:36913073:C:T	Tcruzi	monocyte	0.0393428269386032	0.0824879377079624	0.440130434765801
ELMO1	chr7:36913073:C:T	Tcruzi	B	0.0442338276204474	0.0746694139805584	0.396830594963573
ELMO1	chr7:36913073:C:T	Tcruzi	CD4T	0.0442422612316264	0.0841368478086928	0.427329095272294
ELMO1	chr7:37104461:G:A	NI	NK	-0.0538523183735726	0.047762762922045	0.164898276043327
ELMO1	chr7:37104461:G:A	NI	CD8T	-0.0241005595198463	0.0400681604059604	0.324473057981867
ELMO1	chr7:37104461:G:A	NI	monocyte	0.0416792917139813	0.0426767264760141	0.199473424609633
ELMO1	chr7:37104461:G:A	NI	B	0.0198281075735628	0.0398312590509856	0.353354127769494
ELMO1	chr7:37104461:G:A	NI	CD4T	0.0170701443925023	0.0428135183694072	0.390767829145582
ELMO1	chr7:37104461:G:A	IAV	NK	-0.0725550897152299	0.0569164061334019	0.126252992293238
ELMO1	chr7:37104461:G:A	IAV	CD8T	-0.0305021601775696	0.0374667781901954	0.249852758550143
ELMO1	chr7:37104461:G:A	IAV	monocyte	0.0503031164204933	0.0404769706179352	0.143284687561244
ELMO1	chr7:37104461:G:A	IAV	B	0.0251245902678331	0.0334158156048156	0.270927555995499
ELMO1	chr7:37104461:G:A	IAV	CD4T	0.00795973813476513	0.0360008060887334	0.454604015509498
ELMO1	chr7:37104461:G:A	LPS	NK	-0.052922263757433	0.0477612750222621	0.168198719491134
ELMO1	chr7:37104461:G:A	LPS	CD8T	-0.0409647970711102	0.0428301403238243	0.207758298581569
ELMO1	chr7:37104461:G:A	LPS	monocyte	0.0394605892298738	0.0431095753686839	0.218568966381501
ELMO1	chr7:37104461:G:A	LPS	B	0.0078104881853182	0.0319309871740887	0.440315364904537
ELMO1	chr7:37104461:G:A	LPS	CD4T	0.0228228462466566	0.038750572693653	0.327171062091565
ELMO1	chr7:37104461:G:A	Tcruzi	NK	-0.0608021115287507	0.0525121498706305	0.154883682386953
ELMO1	chr7:37104461:G:A	Tcruzi	CD8T	-0.0154488610258072	0.0380053191092353	0.387752680920897
ELMO1	chr7:37104461:G:A	Tcruzi	monocyte	0.038797015440648	0.0448225032609905	0.230725007878279
ELMO1	chr7:37104461:G:A	Tcruzi	B	0.0236041537738674	0.0386823199735191	0.314536810727679
ELMO1	chr7:37104461:G:A	Tcruzi	CD4T	0.0168106431820371	0.0404225542371014	0.387022052031213
ELMO1	chr7:37155890:C:T	NI	NK	0.137412690568498	0.155416078444606	0.207140228223108
ELMO1	chr7:37155890:C:T	NI	CD8T	0.11897948324963	0.145937492814219	0.234658994110614
ELMO1	chr7:37155890:C:T	NI	monocyte	-0.0656357302258353	0.140617262210918	0.348623323972304
ELMO1	chr7:37155890:C:T	NI	B	-0.125246951019071	0.147880015876473	0.221833466901236
ELMO1	chr7:37155890:C:T	NI	CD4T	0.144047596924484	0.171544007264437	0.2280869534363
ELMO1	chr7:37155890:C:T	IAV	NK	0.138316802308017	0.153236570887068	0.198655243164703
ELMO1	chr7:37155890:C:T	IAV	CD8T	0.112715003480564	0.130388261015068	0.212443189536456
ELMO1	chr7:37155890:C:T	IAV	monocyte	-0.0600663715484013	0.120649969349364	0.34246242295508
ELMO1	chr7:37155890:C:T	IAV	B	-0.119495713226287	0.131092465574069	0.201309516142707
ELMO1	chr7:37155890:C:T	IAV	CD4T	0.113156673999914	0.144770894970682	0.247932087974494
ELMO1	chr7:37155890:C:T	LPS	NK	0.125292025542847	0.150170038488719	0.223849867276638
ELMO1	chr7:37155890:C:T	LPS	CD8T	0.108137496818979	0.132394102027038	0.231866185902639
ELMO1	chr7:37155890:C:T	LPS	monocyte	-0.052542778316245	0.139209664793202	0.380343203997202
ELMO1	chr7:37155890:C:T	LPS	B	-0.220681088174473	0.184725826492612	0.125394729842936
ELMO1	chr7:37155890:C:T	LPS	CD4T	0.135179962356637	0.157010509554888	0.22408533625847
ELMO1	chr7:37155890:C:T	Tcruzi	NK	0.161613863647797	0.172758335365032	0.187863820919133
ELMO1	chr7:37155890:C:T	Tcruzi	CD8T	0.160445361503532	0.163848593587093	0.181158084267197
ELMO1	chr7:37155890:C:T	Tcruzi	monocyte	-0.0957772973436654	0.153387408397563	0.298409393834618
ELMO1	chr7:37155890:C:T	Tcruzi	B	-0.127824084443469	0.144199355008066	0.208499373916061
ELMO1	chr7:37155890:C:T	Tcruzi	CD4T	0.126645390183332	0.158941808307727	0.24283064130204
ELMO1	chr7:37204603:G:A	NI	NK	0.0354940473614965	0.0628733352796705	0.291150560305253
ELMO1	chr7:37204603:G:A	NI	CD8T	0.0556439973184971	0.0658713230454041	0.207285532603212
ELMO1	chr7:37204603:G:A	NI	monocyte	0.0377351364016362	0.0663926545018027	0.298853812393537
ELMO1	chr7:37204603:G:A	NI	B	0.0390101068305346	0.0645506028669402	0.285836879706581
ELMO1	chr7:37204603:G:A	NI	CD4T	0.129039197123308	0.0840150753208034	0.0774259072096027
ELMO1	chr7:37204603:G:A	IAV	NK	0.0326893326156679	0.058444371164166	0.290784881102836
ELMO1	chr7:37204603:G:A	IAV	CD8T	0.0505751452733796	0.0569238746668323	0.191490812261138
ELMO1	chr7:37204603:G:A	IAV	monocyte	0.087001496151521	0.071983056843389	0.112156224680047
ELMO1	chr7:37204603:G:A	IAV	B	0.018408474962614	0.0514959969367381	0.365614533809587
ELMO1	chr7:37204603:G:A	IAV	CD4T	0.10630890824216	0.0701711809403684	0.081901072244407
ELMO1	chr7:37204603:G:A	LPS	NK	0.0604118287469818	0.066585255514468	0.188662958645367
ELMO1	chr7:37204603:G:A	LPS	CD8T	0.0561775643154504	0.0595465182618208	0.180982927737265
ELMO1	chr7:37204603:G:A	LPS	monocyte	0.0100140080957049	0.0710973068096793	0.440409619986268
ELMO1	chr7:37204603:G:A	LPS	B	0.0247904291204673	0.0550269157064854	0.337065952436627
ELMO1	chr7:37204603:G:A	LPS	CD4T	0.162402328913646	0.0950997580900592	0.0588025232356215
ELMO1	chr7:37204603:G:A	Tcruzi	NK	0.0460970517792189	0.0662006667535519	0.250594132470135
ELMO1	chr7:37204603:G:A	Tcruzi	CD8T	0.0810430207617381	0.0670878139789596	0.12412821211432
ELMO1	chr7:37204603:G:A	Tcruzi	monocyte	0.0130154928345486	0.0717892841962139	0.422542594559129
ELMO1	chr7:37204603:G:A	Tcruzi	B	0.0261464164095682	0.0603133746670022	0.338724988241176
ELMO1	chr7:37204603:G:A	Tcruzi	CD4T	0.125052082617163	0.0801072631863988	0.0756439568505709
ELMO1	chr7:37232014:G:A	NI	NK	-0.204128694361917	0.0758532890531868	0.00264586604776984
ELMO1	chr7:37232014:G:A	NI	CD8T	-0.274581060740054	0.0762738595727463	0.000103469326314554
ELMO1	chr7:37232014:G:A	NI	monocyte	-0.104104721933552	0.0753390807140136	0.0814324141631833
ELMO1	chr7:37232014:G:A	NI	B	-0.0886011196580139	0.0739661971494229	0.111975308553902
ELMO1	chr7:37232014:G:A	NI	CD4T	-0.318428756086777	0.0837905166679222	4.44115550484181e-05
ELMO1	chr7:37232014:G:A	IAV	NK	-0.208459735099629	0.0728917392867421	0.000903637010503222
ELMO1	chr7:37232014:G:A	IAV	CD8T	-0.202369582103869	0.0685382135440733	0.000742254862507008
ELMO1	chr7:37232014:G:A	IAV	monocyte	-0.0702961224420417	0.0630868780358023	0.129909358046587
ELMO1	chr7:37232014:G:A	IAV	B	-0.0914178552523228	0.0587835691395083	0.0575745670079193
ELMO1	chr7:37232014:G:A	IAV	CD4T	-0.28613135130299	0.0725454384365757	1.29957480892173e-05
ELMO1	chr7:37232014:G:A	LPS	NK	-0.247731263560123	0.0815092674942106	0.000268121807993404
ELMO1	chr7:37232014:G:A	LPS	CD8T	-0.276351161198125	0.077583806657847	1.23163661244208e-05
ELMO1	chr7:37232014:G:A	LPS	monocyte	-0.0506262548562248	0.0767208794620923	0.249552593233498
ELMO1	chr7:37232014:G:A	LPS	B	-0.0762237427735179	0.0612696262736726	0.10659298039734
ELMO1	chr7:37232014:G:A	LPS	CD4T	-0.3195972593041	0.0758200306756816	3.47331731320732e-06
ELMO1	chr7:37232014:G:A	Tcruzi	NK	-0.239825963716887	0.0835389857435199	0.000749313554526121
ELMO1	chr7:37232014:G:A	Tcruzi	CD8T	-0.269008546030518	0.0755280995278774	9.95523179460056e-05
ELMO1	chr7:37232014:G:A	Tcruzi	monocyte	-0.106414230330754	0.0809834491783948	0.0895772753985125
ELMO1	chr7:37232014:G:A	Tcruzi	B	-0.0829014544138627	0.0703830436410797	0.115502354506106
ELMO1	chr7:37232014:G:A	Tcruzi	CD4T	-0.300374131238421	0.0786327870887014	4.94337096647035e-05
ELMO1	chr7:37270702:A:C	NI	NK	-0.00139864545741349	0.0256359993378471	0.705457771925099
ELMO1	chr7:37270702:A:C	NI	CD8T	-0.0110437077909052	0.0292675298511932	0.613435560361082
ELMO1	chr7:37270702:A:C	NI	monocyte	0.0553301553027227	0.0542300092287349	0.254900757296256
ELMO1	chr7:37270702:A:C	NI	B	-0.00701354041342993	0.0274020669994588	0.651942891392564
ELMO1	chr7:37270702:A:C	NI	CD4T	-0.021588974397279	0.0396972498863172	0.551160521583919
ELMO1	chr7:37270702:A:C	IAV	NK	-0.00177335475667977	0.0236377034002468	0.700853060887845
ELMO1	chr7:37270702:A:C	IAV	CD8T	-0.00503941330742477	0.0223628991535592	0.657072878435742
ELMO1	chr7:37270702:A:C	IAV	monocyte	0.013429498723789	0.0285034594812939	0.583218189823103
ELMO1	chr7:37270702:A:C	IAV	B	-0.00390594649466197	0.0219453048378851	0.673975285221133
ELMO1	chr7:37270702:A:C	IAV	CD4T	-0.0152379411572182	0.0311871307278483	0.578375122820737
ELMO1	chr7:37270702:A:C	LPS	NK	-0.00124210611839708	0.0256148355371597	0.703660499002235
ELMO1	chr7:37270702:A:C	LPS	CD8T	-0.00652188997329557	0.024627096988491	0.642255259275597
ELMO1	chr7:37270702:A:C	LPS	monocyte	0.0136904832386113	0.0331127893266086	0.592401717932125
ELMO1	chr7:37270702:A:C	LPS	B	-0.00657595891060509	0.0246368135668714	0.646269996072347
ELMO1	chr7:37270702:A:C	LPS	CD4T	-0.0173185076544467	0.0339870369239735	0.568651751019085
ELMO1	chr7:37270702:A:C	Tcruzi	NK	-0.00106842344377177	0.0266318041503961	0.708113111745803
ELMO1	chr7:37270702:A:C	Tcruzi	CD8T	-0.00874904397187422	0.0274383084326116	0.628750246185483
ELMO1	chr7:37270702:A:C	Tcruzi	monocyte	0.0195375320906141	0.0373499035695578	0.559684557307773
ELMO1	chr7:37270702:A:C	Tcruzi	B	-0.00619033716442587	0.0258265805973175	0.655443160737562
ELMO1	chr7:37270702:A:C	Tcruzi	CD4T	-0.0192925825269834	0.0364704009939223	0.563281201738914
ELMO1	chr7:37317908:T:C	NI	NK	-0.204352744463842	0.110154928109499	0.0168268976500147
ELMO1	chr7:37317908:T:C	NI	CD8T	-0.215734760894771	0.104103978081976	0.0130003557268201
ELMO1	chr7:37317908:T:C	NI	monocyte	-0.123087755794083	0.0992922976684456	0.102904930434406
ELMO1	chr7:37317908:T:C	NI	B	0.0189757534151804	0.107382655032366	0.468953146695816
ELMO1	chr7:37317908:T:C	NI	CD4T	-0.149581152865284	0.103573892111776	0.0739575624067977
ELMO1	chr7:37317908:T:C	IAV	NK	-0.189244177439788	0.100347646380352	0.0160999713918315
ELMO1	chr7:37317908:T:C	IAV	CD8T	-0.203906335284909	0.104989830378132	0.00972605396779147
ELMO1	chr7:37317908:T:C	IAV	monocyte	-0.154464646714201	0.0908373502163095	0.0344715765429371
ELMO1	chr7:37317908:T:C	IAV	B	-0.0540645577407475	0.0744593769278128	0.225565823451532
ELMO1	chr7:37317908:T:C	IAV	CD4T	-0.207361725395757	0.0967482460816932	0.0120341371425949
ELMO1	chr7:37317908:T:C	LPS	NK	-0.211297038858319	0.109687999655555	0.0139531782153179
ELMO1	chr7:37317908:T:C	LPS	CD8T	-0.199672994467482	0.097532707315508	0.0117998403492674
ELMO1	chr7:37317908:T:C	LPS	monocyte	-0.136317988349184	0.100113391926434	0.0807286557466306
ELMO1	chr7:37317908:T:C	LPS	B	-0.0429778132012866	0.0787158744485831	0.284688996208314
ELMO1	chr7:37317908:T:C	LPS	CD4T	-0.194954258652294	0.094939881646582	0.0183532413872255
ELMO1	chr7:37317908:T:C	Tcruzi	NK	-0.208008181706532	0.112564834055532	0.0176325272707636
ELMO1	chr7:37317908:T:C	Tcruzi	CD8T	-0.188012635033312	0.0962098341018917	0.0200789477028132
ELMO1	chr7:37317908:T:C	Tcruzi	monocyte	-0.178614520922602	0.11430952615918	0.0440813383146724
ELMO1	chr7:37317908:T:C	Tcruzi	B	-0.0165998662712441	0.0916939352349958	0.402678363204854
ELMO1	chr7:37317908:T:C	Tcruzi	CD4T	-0.20553613760711	0.102981511347179	0.0186738618443529
ELMO1	chr7:37322112:C:A	NI	NK	0.0723814711273463	0.0448875212141649	0.0462348830154398
ELMO1	chr7:37322112:C:A	NI	CD8T	0.0598613665005258	0.0399217939384207	0.0718890529726905
ELMO1	chr7:37322112:C:A	NI	monocyte	0.00568922108075669	0.0416880950187742	0.441749019328111
ELMO1	chr7:37322112:C:A	NI	B	0.0601810017068565	0.041373022400789	0.071602979278821
ELMO1	chr7:37322112:C:A	NI	CD4T	0.0666506634214335	0.0448521613469271	0.0756518023496852
ELMO1	chr7:37322112:C:A	IAV	NK	0.0687922420080155	0.0416133899542077	0.0430350867870424
ELMO1	chr7:37322112:C:A	IAV	CD8T	0.0522488129392567	0.0352633178093783	0.06559405162174
ELMO1	chr7:37322112:C:A	IAV	monocyte	0.0161159592259419	0.0344285501340059	0.325934781184082
ELMO1	chr7:37322112:C:A	IAV	B	0.0597368582170665	0.0355013079790832	0.0461385931048236
ELMO1	chr7:37322112:C:A	IAV	CD4T	0.0908693969049235	0.0447396363992213	0.0275023512173435
ELMO1	chr7:37322112:C:A	LPS	NK	0.0720142778902796	0.0437275469125346	0.0443716079785308
ELMO1	chr7:37322112:C:A	LPS	CD8T	0.0599590500711221	0.0372255013417786	0.0544313650462135
ELMO1	chr7:37322112:C:A	LPS	monocyte	0.0109813529019629	0.0416372202825481	0.397066101944565
ELMO1	chr7:37322112:C:A	LPS	B	0.0607128302148811	0.0359937505509009	0.0499501427065831
ELMO1	chr7:37322112:C:A	LPS	CD4T	0.0886291144262891	0.0440954537350857	0.0297686668970449
ELMO1	chr7:37322112:C:A	Tcruzi	NK	0.0652954819513384	0.0435634381768364	0.0619980304861016
ELMO1	chr7:37322112:C:A	Tcruzi	CD8T	0.047262761701781	0.0386871103084354	0.114129798966118
ELMO1	chr7:37322112:C:A	Tcruzi	monocyte	0.0111265789440955	0.0426230462535269	0.39709037645546
ELMO1	chr7:37322112:C:A	Tcruzi	B	0.0553371217704972	0.0387778927029865	0.0758948467483425
ELMO1	chr7:37322112:C:A	Tcruzi	CD4T	0.0723123827741828	0.0429201434597521	0.0531709537286544
ELMO1	chr7:37342861:T:G	NI	NK	-0.286554067062214	0.14814858061546	0.0278689211675945
ELMO1	chr7:37342861:T:G	NI	CD8T	-0.686693280728485	0.138750680832368	1.27695194407362e-06
ELMO1	chr7:37342861:T:G	NI	monocyte	0.00784375039179104	0.136950885197225	0.478330900697347
ELMO1	chr7:37342861:T:G	NI	B	-0.381722094759747	0.145236811585978	0.0042696549442528
ELMO1	chr7:37342861:T:G	NI	CD4T	-1.11396336835597	0.14782948338547	6.03961325396085e-14
ELMO1	chr7:37342861:T:G	IAV	NK	-0.416528893115583	0.137853098613673	0.00121452386366672
ELMO1	chr7:37342861:T:G	IAV	CD8T	-0.495076195273656	0.133486465447051	0.000105138946107752
ELMO1	chr7:37342861:T:G	IAV	monocyte	-0.116037780502787	0.118947805888633	0.164288312474761
ELMO1	chr7:37342861:T:G	IAV	B	-0.309875141474057	0.113589339648661	0.0032096678272191
ELMO1	chr7:37342861:T:G	IAV	CD4T	-0.999994268022315	0.127783595043993	6.66133814775094e-16
ELMO1	chr7:37342861:T:G	LPS	NK	-0.382418550680205	0.146374429912424	0.00481754290719438
ELMO1	chr7:37342861:T:G	LPS	CD8T	-0.580816492825387	0.131669535126617	8.07661539869997e-06
ELMO1	chr7:37342861:T:G	LPS	monocyte	0.112457167683903	0.14306471046753	0.216406032784009
ELMO1	chr7:37342861:T:G	LPS	B	-0.267708744392413	0.111080686499479	0.00831886589895392
ELMO1	chr7:37342861:T:G	LPS	CD4T	-1.0641502796117	0.126765152661641	0
ELMO1	chr7:37342861:T:G	Tcruzi	NK	-0.343026815975772	0.153292262795205	0.0134039645958746
ELMO1	chr7:37342861:T:G	Tcruzi	CD8T	-0.786604159428062	0.138644142364162	4.8202399849373e-09
ELMO1	chr7:37342861:T:G	Tcruzi	monocyte	0.0611961653799696	0.15399314999282	0.34716555133085
ELMO1	chr7:37342861:T:G	Tcruzi	B	-0.388597761450473	0.138445901508299	0.00236548042865403
ELMO1	chr7:37342861:T:G	Tcruzi	CD4T	-1.07082986823365	0.138479419133301	1.37667655053519e-14
ELMO1	chr7:37342916:G:A	NI	NK	0.0967660881290935	0.0474794734745489	0.0200102478120196
ELMO1	chr7:37342916:G:A	NI	CD8T	0.162474980067139	0.047817795089234	0.000300429672585764
ELMO1	chr7:37342916:G:A	NI	monocyte	0.033534635240524	0.048380638844219	0.240327577793143
ELMO1	chr7:37342916:G:A	NI	B	0.140336469525747	0.0495575974361527	0.00155205826221778
ELMO1	chr7:37342916:G:A	NI	CD4T	0.224766580084973	0.0542263753457925	6.31981460258398e-06
ELMO1	chr7:37342916:G:A	IAV	NK	0.094947556089985	0.0443662144736977	0.0145656344148107
ELMO1	chr7:37342916:G:A	IAV	CD8T	0.103381285225328	0.0419400116613685	0.00620892760152559
ELMO1	chr7:37342916:G:A	IAV	monocyte	0.0215742395314013	0.0406738118975055	0.29303589516607
ELMO1	chr7:37342916:G:A	IAV	B	0.129801572701296	0.0410829255415981	0.000290781610883895
ELMO1	chr7:37342916:G:A	IAV	CD4T	0.199198210128701	0.0475420619690842	2.47723728215583e-06
ELMO1	chr7:37342916:G:A	LPS	NK	0.0925916054976763	0.0471249433490342	0.0256512791248008
ELMO1	chr7:37342916:G:A	LPS	CD8T	0.145730321563172	0.0452079247992839	0.000307827097056702
ELMO1	chr7:37342916:G:A	LPS	monocyte	0.0223065478069115	0.049162947557961	0.319966363592284
ELMO1	chr7:37342916:G:A	LPS	B	0.126748951283975	0.03968368021745	0.000636721284800588
ELMO1	chr7:37342916:G:A	LPS	CD4T	0.19935396733827	0.0464616299542351	6.57801381002351e-06
ELMO1	chr7:37342916:G:A	Tcruzi	NK	0.0919329640227326	0.0496731957282492	0.0323530400292901
ELMO1	chr7:37342916:G:A	Tcruzi	CD8T	0.143503301047892	0.0462259116073165	0.00138515950137088
ELMO1	chr7:37342916:G:A	Tcruzi	monocyte	0.0403246086409144	0.0517427827297341	0.213276601936173
ELMO1	chr7:37342916:G:A	Tcruzi	B	0.128449601855369	0.0467212074880671	0.00230109852467879
ELMO1	chr7:37342916:G:A	Tcruzi	CD4T	0.21429233307338	0.0513208028023478	5.69176705845652e-06
ELMO1	chr7:37343173:C:A	NI	NK	-0.171263012124863	0.0646462342269373	0.00198987694622133
ELMO1	chr7:37343173:C:A	NI	CD8T	-0.238948908556739	0.0700868362742915	4.27065985144637e-05
ELMO1	chr7:37343173:C:A	NI	monocyte	-0.0549144642853104	0.0594126835651703	0.174757715794726
ELMO1	chr7:37343173:C:A	NI	B	-0.018974265497232	0.0629492950033096	0.362166066279031
ELMO1	chr7:37343173:C:A	NI	CD4T	-0.186351555596635	0.0645962103131689	0.00170362702988602
ELMO1	chr7:37343173:C:A	IAV	NK	-0.123876760253505	0.0564069488655778	0.0133359618285729
ELMO1	chr7:37343173:C:A	IAV	CD8T	-0.146346693091503	0.0567693655387382	0.00277581012743422
ELMO1	chr7:37343173:C:A	IAV	monocyte	-0.0506277175364095	0.0510539452165337	0.157245935610114
ELMO1	chr7:37343173:C:A	IAV	B	-0.0791672607367298	0.0500246646567229	0.0484720986495976
ELMO1	chr7:37343173:C:A	IAV	CD4T	-0.129976055844986	0.0544174623546454	0.00961232505704712
ELMO1	chr7:37343173:C:A	LPS	NK	-0.181210922460061	0.0667491047936906	0.0010781330770997
ELMO1	chr7:37343173:C:A	LPS	CD8T	-0.199519564328056	0.0638577859996591	0.000125855130094998
ELMO1	chr7:37343173:C:A	LPS	monocyte	-0.107102970355957	0.0622751449457845	0.0379542260658302
ELMO1	chr7:37343173:C:A	LPS	B	-0.0267034270481483	0.0492129288419345	0.287089312366418
ELMO1	chr7:37343173:C:A	LPS	CD4T	-0.142992231766063	0.055436275280935	0.00569129566655435
ELMO1	chr7:37343173:C:A	Tcruzi	NK	-0.183534432098656	0.0694780466019298	0.00161861622574289
ELMO1	chr7:37343173:C:A	Tcruzi	CD8T	-0.203855209349418	0.0632197052974798	0.000219721640099868
ELMO1	chr7:37343173:C:A	Tcruzi	monocyte	-0.0742106426176038	0.0653404545706414	0.122866781078632
ELMO1	chr7:37343173:C:A	Tcruzi	B	-0.0165061610799938	0.0599998692503931	0.371064960924809
ELMO1	chr7:37343173:C:A	Tcruzi	CD4T	-0.195091294227289	0.0628999542141396	0.000531191011655885
ELMO1	chr7:37427040:A:G	NI	NK	-0.0415562514365704	0.0435660285158534	0.162275600637106
ELMO1	chr7:37427040:A:G	NI	CD8T	-0.0861910863773539	0.0472235063296556	0.0315902838537728
ELMO1	chr7:37427040:A:G	NI	monocyte	0.00355238386729346	0.0467123518587469	0.492684590391561
ELMO1	chr7:37427040:A:G	NI	B	-0.0670735128509763	0.0457484976165818	0.0661161074517241
ELMO1	chr7:37427040:A:G	NI	CD4T	-0.101404253595678	0.0513782976437321	0.0282956672351603
ELMO1	chr7:37427040:A:G	IAV	NK	-0.0363836498267998	0.0400299020674569	0.173383945920007
ELMO1	chr7:37427040:A:G	IAV	CD8T	-0.0462458445175188	0.0382132646617968	0.104169968775129
ELMO1	chr7:37427040:A:G	IAV	monocyte	-0.00936421917570894	0.0377564051268192	0.398643557490668
ELMO1	chr7:37427040:A:G	IAV	B	-0.0635930365178455	0.0381562664872258	0.0431052445016449
ELMO1	chr7:37427040:A:G	IAV	CD4T	-0.112899369516857	0.0503245175227664	0.0155558392574551
ELMO1	chr7:37427040:A:G	LPS	NK	-0.0268109667068294	0.0440358578069918	0.251731825862854
ELMO1	chr7:37427040:A:G	LPS	CD8T	-0.0668120298986233	0.041543310111403	0.0491054896561962
ELMO1	chr7:37427040:A:G	LPS	monocyte	-0.031616003272595	0.0461194968519307	0.248826178434052
ELMO1	chr7:37427040:A:G	LPS	B	-0.0617458398135293	0.0381920776054655	0.054185588764702
ELMO1	chr7:37427040:A:G	LPS	CD4T	-0.104233503965477	0.0471240749020546	0.0187999390067918
ELMO1	chr7:37427040:A:G	Tcruzi	NK	-0.0185664507147516	0.047522960387571	0.317406173723731
ELMO1	chr7:37427040:A:G	Tcruzi	CD8T	-0.0756554689499483	0.0447804513569488	0.0435626377531708
ELMO1	chr7:37427040:A:G	Tcruzi	monocyte	-0.0139363231322632	0.0478617531631449	0.3812278555412
ELMO1	chr7:37427040:A:G	Tcruzi	B	-0.0904547760849487	0.0524478656637457	0.0267897908324614
ELMO1	chr7:37427040:A:G	Tcruzi	CD4T	-0.114412548492075	0.0525083471753979	0.017817481368461
ELOA	chr1:23670909:A:T	NI	NK	-0.044533104805202	0.0573980174381349	0.296663348638779
ELOA	chr1:23670909:A:T	NI	CD8T	-0.0400830219108043	0.057330684754288	0.322472121149125
ELOA	chr1:23670909:A:T	NI	monocyte	-0.0197085886980257	0.0626511577806179	0.444335207728023
ELOA	chr1:23670909:A:T	NI	B	-0.0534843739361207	0.0648544520633488	0.281450603416264
ELOA	chr1:23670909:A:T	NI	CD4T	-0.0654066713676082	0.0738458564845908	0.265313627058403
ELOA	chr1:23670909:A:T	IAV	NK	-0.0449394447839391	0.0557975246224624	0.284734912157255
ELOA	chr1:23670909:A:T	IAV	CD8T	-0.0372960486235572	0.0490605629727008	0.299630338835142
ELOA	chr1:23670909:A:T	IAV	monocyte	-0.00723724284616682	0.0530720409562014	0.515493758771916
ELOA	chr1:23670909:A:T	IAV	B	-0.0389702212701517	0.0534766882943242	0.311656906297028
ELOA	chr1:23670909:A:T	IAV	CD4T	-0.0672796085234412	0.0699644099592721	0.243888816369508
ELOA	chr1:23670909:A:T	LPS	NK	-0.0604161249083009	0.0671583546832577	0.242316558669168
ELOA	chr1:23670909:A:T	LPS	CD8T	-0.044021871563628	0.0536138510404256	0.277455305291373
ELOA	chr1:23670909:A:T	LPS	monocyte	-0.0228277737333605	0.0636723608196589	0.433351031600562
ELOA	chr1:23670909:A:T	LPS	B	-0.0619426903038373	0.0693575537056156	0.249131058605578
ELOA	chr1:23670909:A:T	LPS	CD4T	-0.0800871231820429	0.0803425622410163	0.224684946668916
ELOA	chr1:23670909:A:T	Tcruzi	NK	-0.031959239721257	0.054252865828703	0.353892833890772
ELOA	chr1:23670909:A:T	Tcruzi	CD8T	-0.0455181992508246	0.0574404027886966	0.294499573024751
ELOA	chr1:23670909:A:T	Tcruzi	monocyte	0.00100071792023345	0.0625034146871914	0.560092126094223
ELOA	chr1:23670909:A:T	Tcruzi	B	-0.0503672879682085	0.0615779420626953	0.282338727534559
ELOA	chr1:23670909:A:T	Tcruzi	CD4T	-0.0618338507830068	0.0696238691400469	0.268741069285355
ELOA	chr1:23679956:G:A	NI	NK	0.0397934500002046	0.0438792047537419	0.178856468795313
ELOA	chr1:23679956:G:A	NI	CD8T	0.0458891917726519	0.045055199317222	0.153649365330951
ELOA	chr1:23679956:G:A	NI	monocyte	0.132799985101692	0.06121081228137	0.0131042656262941
ELOA	chr1:23679956:G:A	NI	B	0.0991692099033218	0.0517391761060402	0.0261279193381941
ELOA	chr1:23679956:G:A	NI	CD4T	0.0306917226394517	0.0527244801853066	0.275327832744876
ELOA	chr1:23679956:G:A	IAV	NK	0.0566235934632865	0.0435881289286049	0.0897185608051655
ELOA	chr1:23679956:G:A	IAV	CD8T	0.0544165221197467	0.0418322185959939	0.0852186523891473
ELOA	chr1:23679956:G:A	IAV	monocyte	0.0906972991695298	0.0499015490267673	0.0330645423806621
ELOA	chr1:23679956:G:A	IAV	B	0.0865318002889592	0.0471020504991931	0.029207088027701
ELOA	chr1:23679956:G:A	IAV	CD4T	0.040874290080415	0.0460882904325594	0.18648441854877
ELOA	chr1:23679956:G:A	LPS	NK	0.0505825080248717	0.0444498584416715	0.124008085305321
ELOA	chr1:23679956:G:A	LPS	CD8T	0.0360555197847974	0.0414024899282694	0.186750014085957
ELOA	chr1:23679956:G:A	LPS	monocyte	0.107171741271004	0.0577615427830519	0.0304903855813922
ELOA	chr1:23679956:G:A	LPS	B	0.121834678216618	0.057929200080972	0.0156351893158389
ELOA	chr1:23679956:G:A	LPS	CD4T	0.0535728456671783	0.0494115687308329	0.140142466526564
ELOA	chr1:23679956:G:A	Tcruzi	NK	0.040713690862626	0.0456199518706593	0.181926759541224
ELOA	chr1:23679956:G:A	Tcruzi	CD8T	0.0404995892738275	0.0439239004001577	0.176221714842437
ELOA	chr1:23679956:G:A	Tcruzi	monocyte	0.0970595708022057	0.0537092168376286	0.0371683282701104
ELOA	chr1:23679956:G:A	Tcruzi	B	0.0964000998900246	0.0499335619554829	0.0249582817427939
ELOA	chr1:23679956:G:A	Tcruzi	CD4T	0.0470503355313502	0.0488780836146062	0.169356465778207
ELOA	chr1:23717486:G:A	NI	NK	0.0332569395618096	0.0674257085976896	0.451954422096311
ELOA	chr1:23717486:G:A	NI	CD8T	0.00816060287833324	0.0629253746964011	0.568548543817863
ELOA	chr1:23717486:G:A	NI	monocyte	0.040270817491444	0.0834003396022312	0.432548872604882
ELOA	chr1:23717486:G:A	NI	B	0.0223169910474823	0.0646005472969119	0.506652931582438
ELOA	chr1:23717486:G:A	NI	CD4T	0.0135469151542559	0.075749678089668	0.551031960140369
ELOA	chr1:23717486:G:A	IAV	NK	0.033700382780666	0.0654274541055556	0.441286105820905
ELOA	chr1:23717486:G:A	IAV	CD8T	0.0189085469808305	0.0513483668386224	0.498504033920085
ELOA	chr1:23717486:G:A	IAV	monocyte	0.0268211477912102	0.0656739822591224	0.483622293879828
ELOA	chr1:23717486:G:A	IAV	B	0.0172756769881325	0.0552615183398635	0.516404986073278
ELOA	chr1:23717486:G:A	IAV	CD4T	0.0106090476352425	0.0645691388578982	0.561113206440755
ELOA	chr1:23717486:G:A	LPS	NK	0.0350443325532617	0.0690021150592486	0.441484725331744
ELOA	chr1:23717486:G:A	LPS	CD8T	0.0137607048170072	0.054944778377012	0.530322559916477
ELOA	chr1:23717486:G:A	LPS	monocyte	0.027986684933303	0.0764598379525444	0.485672826184987
ELOA	chr1:23717486:G:A	LPS	B	0.0195790847941671	0.0628739911119538	0.512605609915935
ELOA	chr1:23717486:G:A	LPS	CD4T	0.0185851954009375	0.0719728924747891	0.531048814297342
ELOA	chr1:23717486:G:A	Tcruzi	NK	0.0341374097195461	0.0697892284345291	0.451335986474794
ELOA	chr1:23717486:G:A	Tcruzi	CD8T	0.0144644290947526	0.0608231112323234	0.537074829478034
ELOA	chr1:23717486:G:A	Tcruzi	monocyte	0.0333467115250317	0.0777093693880253	0.471683880351077
ELOA	chr1:23717486:G:A	Tcruzi	B	0.0256567695068949	0.0645342487057711	0.486928867331064
ELOA	chr1:23717486:G:A	Tcruzi	CD4T	0.0172018567254532	0.072432344675805	0.539781550758911
ELOA	chr1:23737969:G:A	NI	NK	0.0340097769984261	0.0806547826956326	0.468133092925738
ELOA	chr1:23737969:G:A	NI	CD8T	0.0328205958951892	0.0848551017146524	0.482764464659311
ELOA	chr1:23737969:G:A	NI	monocyte	0.00738433263781435	0.090896496024767	0.561578301306048
ELOA	chr1:23737969:G:A	NI	B	0.0503668807005087	0.0991959250750262	0.430436572001332
ELOA	chr1:23737969:G:A	NI	CD4T	0.0268722681827168	0.0964529354404328	0.510799689281989
ELOA	chr1:23737969:G:A	IAV	NK	0.0300930525384415	0.0739520567603536	0.473428369391819
ELOA	chr1:23737969:G:A	IAV	CD8T	0.0227649923723569	0.0641083063199367	0.492151765777302
ELOA	chr1:23737969:G:A	IAV	monocyte	-0.00398011475613041	0.0780517790849125	0.60613761061211
ELOA	chr1:23737969:G:A	IAV	B	0.0424262889107805	0.0852780527308464	0.433815418729079
ELOA	chr1:23737969:G:A	IAV	CD4T	0.0277554226449877	0.0838546621090496	0.501299936341795
ELOA	chr1:23737969:G:A	LPS	NK	0.0267689443167501	0.0752848856529353	0.487909611587604
ELOA	chr1:23737969:G:A	LPS	CD8T	0.0347289393380101	0.0787458195395155	0.457983825110782
ELOA	chr1:23737969:G:A	LPS	monocyte	0.000839166879356211	0.0914324535281541	0.59203380686463
ELOA	chr1:23737969:G:A	LPS	B	0.0480927631225039	0.0962900224070917	0.430787106818979
ELOA	chr1:23737969:G:A	LPS	CD4T	0.0362540837628604	0.0956409732009717	0.481868986882112
ELOA	chr1:23737969:G:A	Tcruzi	NK	0.0306877570520618	0.0795539704507896	0.480491616996011
ELOA	chr1:23737969:G:A	Tcruzi	CD8T	0.0318666057452527	0.0818193993233232	0.480425116892558
ELOA	chr1:23737969:G:A	Tcruzi	monocyte	-4.9086129005497e-05	0.0888289693483866	0.601279658534081
ELOA	chr1:23737969:G:A	Tcruzi	B	0.0472287437640516	0.0935834967826933	0.430498777053335
ELOA	chr1:23737969:G:A	Tcruzi	CD4T	0.0285572311301347	0.0917414365161552	0.506319504384836
ELOA	chr1:23752199:G:A	NI	NK	-0.0286805347828892	0.0750403161566923	0.483038487852675
ELOA	chr1:23752199:G:A	NI	CD8T	-0.0351142014640054	0.0857923335216123	0.475440037601191
ELOA	chr1:23752199:G:A	NI	monocyte	0.00610221501651893	0.0873998168032401	0.571694803452353
ELOA	chr1:23752199:G:A	NI	B	0.036779330892636	0.0922450029325982	0.482069002090532
ELOA	chr1:23752199:G:A	NI	CD4T	-0.0215696001865024	0.0928037778387606	0.528077492416833
ELOA	chr1:23752199:G:A	IAV	NK	-0.0236870123323383	0.0680299268875725	0.494907266523973
ELOA	chr1:23752199:G:A	IAV	CD8T	-0.0287788460194708	0.0680988976890902	0.467589027393887
ELOA	chr1:23752199:G:A	IAV	monocyte	0.00215336396057807	0.0724661388349588	0.601713342641699
ELOA	chr1:23752199:G:A	IAV	B	0.0262127910483546	0.0748021739405203	0.500615783247838
ELOA	chr1:23752199:G:A	IAV	CD4T	-0.0113285320193425	0.0774780358828514	0.55951279503677
ELOA	chr1:23752199:G:A	LPS	NK	-0.0332524311152237	0.0794961322262633	0.465951541869924
ELOA	chr1:23752199:G:A	LPS	CD8T	-0.0324923865213506	0.0766452134409143	0.465225663548714
ELOA	chr1:23752199:G:A	LPS	monocyte	0.0155783792139797	0.090213800327642	0.549672073188058
ELOA	chr1:23752199:G:A	LPS	B	0.0313603003275922	0.0865591113120088	0.493356692329371
ELOA	chr1:23752199:G:A	LPS	CD4T	-0.0166722986726	0.0860986394242032	0.542565068395331
ELOA	chr1:23752199:G:A	Tcruzi	NK	-0.0351382744343916	0.0820308164023961	0.463932192099544
ELOA	chr1:23752199:G:A	Tcruzi	CD8T	-0.0400104485837053	0.08825176669831	0.456401609599704
ELOA	chr1:23752199:G:A	Tcruzi	monocyte	0.00138887670158359	0.0838238505576232	0.601847537464557
ELOA	chr1:23752199:G:A	Tcruzi	B	0.0325764662992016	0.0850412621718278	0.487295976710495
ELOA	chr1:23752199:G:A	Tcruzi	CD4T	-0.0243774111251821	0.0889512290019489	0.520697942968462
ELOA	chr1:23801170:C:G	NI	NK	0.0381090861904725	0.0571958420642117	0.361134718689776
ELOA	chr1:23801170:C:G	NI	CD8T	0.0011754674639373	0.0539707464546333	0.566151204282603
ELOA	chr1:23801170:C:G	NI	monocyte	0.0593102501632148	0.0753495956849328	0.295566971667611
ELOA	chr1:23801170:C:G	NI	B	0.0299270846705341	0.0559444653871584	0.407077496198689
ELOA	chr1:23801170:C:G	NI	CD4T	-0.00245562783491329	0.0622213081499815	0.589138618935913
ELOA	chr1:23801170:C:G	IAV	NK	0.0487372033106607	0.0643140631820821	0.31874067189534
ELOA	chr1:23801170:C:G	IAV	CD8T	0.0291562021952866	0.0491598904773058	0.385422045334105
ELOA	chr1:23801170:C:G	IAV	monocyte	0.0279109017705836	0.0545967017082668	0.411389683874997
ELOA	chr1:23801170:C:G	IAV	B	0.0301389825507194	0.0514901795116043	0.388770662309041
ELOA	chr1:23801170:C:G	IAV	CD4T	0.00791443529299623	0.0525325616613015	0.533544453165986
ELOA	chr1:23801170:C:G	LPS	NK	0.0431381557626156	0.060415776773533	0.338627753152423
ELOA	chr1:23801170:C:G	LPS	CD8T	0.0124378789417969	0.0462804670099519	0.486786117942987
ELOA	chr1:23801170:C:G	LPS	monocyte	0.0456626990300357	0.0693741508217555	0.355297814146513
ELOA	chr1:23801170:C:G	LPS	B	0.0425998934279223	0.0622462873287155	0.351267461775347
ELOA	chr1:23801170:C:G	LPS	CD4T	0.0152810506637255	0.0570663428737764	0.496498794587544
ELOA	chr1:23801170:C:G	Tcruzi	NK	0.0381826845528389	0.0585358878199491	0.364068102343109
ELOA	chr1:23801170:C:G	Tcruzi	CD8T	0.0217378531975516	0.0511783174516421	0.44599110118019
ELOA	chr1:23801170:C:G	Tcruzi	monocyte	0.0421804275866474	0.0653511365016192	0.366182901867472
ELOA	chr1:23801170:C:G	Tcruzi	B	0.0412081512185657	0.0603983327761912	0.353205772318637
ELOA	chr1:23801170:C:G	Tcruzi	CD4T	0.0114103365704984	0.0565864450899337	0.520211913143283
ELOA	chr1:23825506:C:A	NI	NK	-0.0236375591448347	0.0571524161493888	0.338674003120334
ELOA	chr1:23825506:C:A	NI	CD8T	0.0182300501061853	0.0568634889451107	0.374408935811385
ELOA	chr1:23825506:C:A	NI	monocyte	-0.35042191762393	0.0629301131276432	1.84502402245101e-09
ELOA	chr1:23825506:C:A	NI	B	-0.235740868439795	0.0613424356162241	2.48924790522409e-05
ELOA	chr1:23825506:C:A	NI	CD4T	0.0567755569488108	0.0628879218019841	0.183630387763636
ELOA	chr1:23825506:C:A	IAV	NK	-0.0477695031703547	0.056284431582805	0.196624833229035
ELOA	chr1:23825506:C:A	IAV	CD8T	0.0395801154607933	0.0566208673015419	0.241836669268969
ELOA	chr1:23825506:C:A	IAV	monocyte	-0.168232446659606	0.0588065464264153	0.00262360308831355
ELOA	chr1:23825506:C:A	IAV	B	-0.107607154126282	0.0564071693086105	0.0295647341198808
ELOA	chr1:23825506:C:A	IAV	CD4T	0.00528677232524842	0.0561705306335889	0.466341986935753
ELOA	chr1:23825506:C:A	LPS	NK	-0.03671130873583	0.0581973414521476	0.262991745172217
ELOA	chr1:23825506:C:A	LPS	CD8T	0.104001747841292	0.0617129562209677	0.0385558432013144
ELOA	chr1:23825506:C:A	LPS	monocyte	-0.256273131408789	0.0637460095305039	2.69498235161425e-05
ELOA	chr1:23825506:C:A	LPS	B	-0.180102126236486	0.0585929469201802	0.00105689678550935
ELOA	chr1:23825506:C:A	LPS	CD4T	-0.0779158682338716	0.0600052886443722	0.0947470560243629
ELOA	chr1:23825506:C:A	Tcruzi	NK	-0.0118084153030922	0.0611692421195288	0.420913945831895
ELOA	chr1:23825506:C:A	Tcruzi	CD8T	0.00722286678944604	0.0566803026243708	0.449078300899721
ELOA	chr1:23825506:C:A	Tcruzi	monocyte	-0.263657719199077	0.0616210793508818	1.34457804724653e-05
ELOA	chr1:23825506:C:A	Tcruzi	B	-0.188309250019742	0.0581206602589052	0.000538880394289953
ELOA	chr1:23825506:C:A	Tcruzi	CD4T	-0.0725208327985791	0.0592997849065158	0.108282710611431
ELOA	chr1:23849273:A:G	NI	NK	-0.0316145404374369	0.0566559447391558	0.280387869986262
ELOA	chr1:23849273:A:G	NI	CD8T	-0.0386580013140699	0.057617770533039	0.244285396989656
ELOA	chr1:23849273:A:G	NI	monocyte	-0.20026491914738	0.0738743907233459	0.00299187910515719
ELOA	chr1:23849273:A:G	NI	B	-0.121106096037302	0.065801129358967	0.0239052294528358
ELOA	chr1:23849273:A:G	NI	CD4T	-0.0253580494375769	0.0673384099684488	0.341536916623387
ELOA	chr1:23849273:A:G	IAV	NK	-0.00563142170015701	0.0559174162758921	0.43775874148574
ELOA	chr1:23849273:A:G	IAV	CD8T	-0.0127709690151099	0.0512591031845579	0.383426339001095
ELOA	chr1:23849273:A:G	IAV	monocyte	-0.141835212505982	0.0636170482436377	0.011387286110889
ELOA	chr1:23849273:A:G	IAV	B	-0.0682006624163654	0.0555578187266411	0.102923735867813
ELOA	chr1:23849273:A:G	IAV	CD4T	-0.0670377994803532	0.0593360905002109	0.124078617211851
ELOA	chr1:23849273:A:G	LPS	NK	-0.0357394245577669	0.0570321167236216	0.256640073768685
ELOA	chr1:23849273:A:G	LPS	CD8T	-0.0322310185898181	0.0528413006109661	0.261174220464246
ELOA	chr1:23849273:A:G	LPS	monocyte	-0.230056223854843	0.0834022187333554	0.00189804839087282
ELOA	chr1:23849273:A:G	LPS	B	-0.0875089613827272	0.0607224699828976	0.0699769823467409
ELOA	chr1:23849273:A:G	LPS	CD4T	-0.0695368786187086	0.0633927165933406	0.132188806302958
ELOA	chr1:23849273:A:G	Tcruzi	NK	-0.057224188355168	0.0604999586092067	0.164260669513719
ELOA	chr1:23849273:A:G	Tcruzi	CD8T	-0.0337690079429866	0.0560740302721808	0.265004857401929
ELOA	chr1:23849273:A:G	Tcruzi	monocyte	-0.230862237044368	0.0804129746180846	0.001897353068948
ELOA	chr1:23849273:A:G	Tcruzi	B	-0.111490657807944	0.0618358471848592	0.0271395482004099
ELOA	chr1:23849273:A:G	Tcruzi	CD4T	-0.0482480490231199	0.0619750186541241	0.213786215117318
ELOA	chr1:23856496:T:G	NI	NK	-0.0358792361417382	0.0741852329781251	0.431800978542291
ELOA	chr1:23856496:T:G	NI	CD8T	-0.0515165697255514	0.0889686556972904	0.397680817658832
ELOA	chr1:23856496:T:G	NI	monocyte	0.0102590079697311	0.0869547385870975	0.556878944037821
ELOA	chr1:23856496:T:G	NI	B	-0.0142093566938875	0.0723318356912475	0.529120474298461
ELOA	chr1:23856496:T:G	NI	CD4T	-0.06393048830745	0.108958315245017	0.389482517735492
ELOA	chr1:23856496:T:G	IAV	NK	-0.0341534925585425	0.0696039848231685	0.428816395597608
ELOA	chr1:23856496:T:G	IAV	CD8T	-0.0356013784223055	0.0667173666506698	0.411701621580234
ELOA	chr1:23856496:T:G	IAV	monocyte	0.00432621710290313	0.0712336537331212	0.589614692404912
ELOA	chr1:23856496:T:G	IAV	B	-0.0103917031725309	0.0624549337674851	0.537793361252455
ELOA	chr1:23856496:T:G	IAV	CD4T	-0.0648136454258921	0.101881320850158	0.372868572101639
ELOA	chr1:23856496:T:G	LPS	NK	-0.0382693802096631	0.0758844699471513	0.419824311248582
ELOA	chr1:23856496:T:G	LPS	CD8T	-0.0462316412028473	0.0790731203157745	0.389361267071495
ELOA	chr1:23856496:T:G	LPS	monocyte	0.0141743211320098	0.0875308277000587	0.550130217669841
ELOA	chr1:23856496:T:G	LPS	B	-0.0178953161361694	0.0725169378976147	0.509828570223538
ELOA	chr1:23856496:T:G	LPS	CD4T	-0.0778296869828321	0.118438106333042	0.358282186366973
ELOA	chr1:23856496:T:G	Tcruzi	NK	-0.0383299617747278	0.078059878679066	0.427419465713786
ELOA	chr1:23856496:T:G	Tcruzi	CD8T	-0.0488461949175051	0.0854289910943377	0.398934146350411
ELOA	chr1:23856496:T:G	Tcruzi	monocyte	0.0235834259066417	0.0911222336798672	0.524181096265391
ELOA	chr1:23856496:T:G	Tcruzi	B	-0.00997931735488231	0.068802835164058	0.542649454282356
ELOA	chr1:23856496:T:G	Tcruzi	CD4T	-0.0652362095787178	0.106891757942487	0.384687976167836
ELOB	chr16:2671590:C:G	NI	NK	-0.0196966328166542	0.0536334710096638	0.511863631898791
ELOB	chr16:2671590:C:G	NI	CD8T	-0.000107286031731716	0.0504380973720186	0.627846405221254
ELOB	chr16:2671590:C:G	NI	monocyte	-0.0631128594855336	0.0759480523542271	0.288301042283688
ELOB	chr16:2671590:C:G	NI	B	0.0083969775373948	0.0510369279111507	0.584821119426136
ELOB	chr16:2671590:C:G	NI	CD4T	0.0216895205780344	0.0647778056707338	0.521454647771806
ELOB	chr16:2671590:C:G	IAV	NK	-0.0180380224354405	0.0492904666628302	0.511479369919742
ELOB	chr16:2671590:C:G	IAV	CD8T	-0.00820622017486227	0.0420811652753691	0.569244686359756
ELOB	chr16:2671590:C:G	IAV	monocyte	-0.0233744157283073	0.0498310456636217	0.463269392062769
ELOB	chr16:2671590:C:G	IAV	B	-0.00910379994230975	0.0463962903963013	0.572102550586322
ELOB	chr16:2671590:C:G	IAV	CD4T	0.0125183886058484	0.0537867526251525	0.562364318969689
ELOB	chr16:2671590:C:G	LPS	NK	-0.0145752063514087	0.0504075900789689	0.533340056005622
ELOB	chr16:2671590:C:G	LPS	CD8T	-0.0140116927384603	0.0489038371178077	0.538881283730828
ELOB	chr16:2671590:C:G	LPS	monocyte	-0.0253643784345798	0.0556684764132423	0.461307488427819
ELOB	chr16:2671590:C:G	LPS	B	0.0128402431050798	0.0519535438092022	0.557261167221292
ELOB	chr16:2671590:C:G	LPS	CD4T	0.00804172323941508	0.0565418551175948	0.585175824578403
ELOB	chr16:2671590:C:G	Tcruzi	NK	-0.00856592419676895	0.0503950219525774	0.570657545566992
ELOB	chr16:2671590:C:G	Tcruzi	CD8T	-0.00274734704614704	0.0488334541092637	0.611354559321557
ELOB	chr16:2671590:C:G	Tcruzi	monocyte	-0.0375274644309461	0.0586174554061422	0.406539186673631
ELOB	chr16:2671590:C:G	Tcruzi	B	0.0114757523784471	0.0504541232546466	0.565070508327605
ELOB	chr16:2671590:C:G	Tcruzi	CD4T	0.0180741474479362	0.0601429559981941	0.538583484315268
ELOB	chr16:2680854:A:G	NI	NK	-0.0316323614585994	0.0565069256268789	0.435497525178937
ELOB	chr16:2680854:A:G	NI	CD8T	-0.0295995977558227	0.055720430299305	0.451072031951917
ELOB	chr16:2680854:A:G	NI	monocyte	0.0132513654381177	0.0532562057599716	0.532593497003568
ELOB	chr16:2680854:A:G	NI	B	-0.0190873328744271	0.0502955519025131	0.503749892839412
ELOB	chr16:2680854:A:G	NI	CD4T	-0.0338913827722904	0.0653709059376702	0.447750909022408
ELOB	chr16:2680854:A:G	IAV	NK	-0.0330110718032732	0.056195091100231	0.421577018814493
ELOB	chr16:2680854:A:G	IAV	CD8T	-0.0223950999892086	0.0443296379377337	0.456872914184154
ELOB	chr16:2680854:A:G	IAV	monocyte	0.0190330543979263	0.0501115729685767	0.511744454629494
ELOB	chr16:2680854:A:G	IAV	B	-0.0160892837344829	0.0439931737901156	0.508022579422601
ELOB	chr16:2680854:A:G	IAV	CD4T	-0.0268977864858582	0.0551306238187667	0.466845688465238
ELOB	chr16:2680854:A:G	LPS	NK	-0.0277229750122924	0.0530959577772164	0.446343016300827
ELOB	chr16:2680854:A:G	LPS	CD8T	-0.0285039925476204	0.051262950310551	0.435092629564586
ELOB	chr16:2680854:A:G	LPS	monocyte	0.0184758448874652	0.0548364831666951	0.514886290629977
ELOB	chr16:2680854:A:G	LPS	B	-0.0265338010659497	0.0540086049902585	0.460871209012697
ELOB	chr16:2680854:A:G	LPS	CD4T	-0.031573529446785	0.0614355820229359	0.453399103422877
ELOB	chr16:2680854:A:G	Tcruzi	NK	-0.0294087256318477	0.0558002692522426	0.447337959104531
ELOB	chr16:2680854:A:G	Tcruzi	CD8T	-0.0261096378480921	0.0524134914258867	0.460525203277029
ELOB	chr16:2680854:A:G	Tcruzi	monocyte	0.00789469115153354	0.0490366268104912	0.576911361676516
ELOB	chr16:2680854:A:G	Tcruzi	B	-0.0152109269799404	0.0469811939594334	0.519234686902248
ELOB	chr16:2680854:A:G	Tcruzi	CD4T	-0.0268652908935666	0.0592599238851085	0.47673517214094
ELOB	chr16:2746591:C:T	NI	NK	-0.00857938097907145	0.0584659134233374	0.592371985949694
ELOB	chr16:2746591:C:T	NI	CD8T	-0.0124638272924042	0.0684180284611647	0.581700518338828
ELOB	chr16:2746591:C:T	NI	monocyte	-0.014471725323877	0.0740358833871942	0.553006268934697
ELOB	chr16:2746591:C:T	NI	B	-0.00490653161705861	0.0622696806763902	0.612294175814472
ELOB	chr16:2746591:C:T	NI	CD4T	-0.0194569787608732	0.0858130281750723	0.55983180703108
ELOB	chr16:2746591:C:T	IAV	NK	-0.00583917258236169	0.0536348926866016	0.60256607839914
ELOB	chr16:2746591:C:T	IAV	CD8T	-0.00701946934352328	0.0504462430811135	0.593564654975521
ELOB	chr16:2746591:C:T	IAV	monocyte	-0.00623600892577545	0.0598753235976444	0.602818789906826
ELOB	chr16:2746591:C:T	IAV	B	0.00250955529944298	0.0543633540873366	0.631257781670663
ELOB	chr16:2746591:C:T	IAV	CD4T	-0.0151692514993634	0.0720659633594219	0.573004430109264
ELOB	chr16:2746591:C:T	LPS	NK	-0.00771725503787341	0.0585849108370569	0.591670845081304
ELOB	chr16:2746591:C:T	LPS	CD8T	-0.0105407087573828	0.058842610386746	0.577688713544373
ELOB	chr16:2746591:C:T	LPS	monocyte	-0.00723587471449575	0.0724184619245703	0.59103550354508
ELOB	chr16:2746591:C:T	LPS	B	-0.00655636815681329	0.0620729940997029	0.600027835052372
ELOB	chr16:2746591:C:T	LPS	CD4T	-0.0178009867327202	0.0800188090920343	0.564992289860697
ELOB	chr16:2746591:C:T	Tcruzi	NK	-0.0115863367555424	0.0613634320843238	0.578272159412436
ELOB	chr16:2746591:C:T	Tcruzi	CD8T	-0.0148669599175281	0.0670377783910756	0.568187693663967
ELOB	chr16:2746591:C:T	Tcruzi	monocyte	-0.0157108643571913	0.0712744801983903	0.564296864538357
ELOB	chr16:2746591:C:T	Tcruzi	B	-0.00278683486669351	0.059042645580871	0.618852627086392
ELOB	chr16:2746591:C:T	Tcruzi	CD4T	-0.0165746968571533	0.0800963458197422	0.572604120289726
ELOB	chr16:2769478:G:A	NI	NK	-0.00341433534236686	0.0353428170508031	0.660193125728795
ELOB	chr16:2769478:G:A	NI	CD8T	-0.00644554069154509	0.0399882511287832	0.643724239672153
ELOB	chr16:2769478:G:A	NI	monocyte	0.00779606772730485	0.0435661533566879	0.601035358079811
ELOB	chr16:2769478:G:A	NI	B	-0.00216017380883638	0.0372791799659437	0.672542100456286
ELOB	chr16:2769478:G:A	NI	CD4T	-0.005387557517985	0.0481585700432359	0.643643294245155
ELOB	chr16:2769478:G:A	IAV	NK	-0.000591543274131781	0.0324532033500608	0.680737440242333
ELOB	chr16:2769478:G:A	IAV	CD8T	-0.00455005531601364	0.0307521296029365	0.646732747014765
ELOB	chr16:2769478:G:A	IAV	monocyte	0.00238271789711007	0.0353794477499856	0.662245112302394
ELOB	chr16:2769478:G:A	IAV	B	-0.000631308562895668	0.0322822509087458	0.682550272082204
ELOB	chr16:2769478:G:A	IAV	CD4T	0.00239039370488217	0.0403026186348798	0.673335535703404
ELOB	chr16:2769478:G:A	LPS	NK	-0.00804431918529229	0.0376517381636578	0.621887009749685
ELOB	chr16:2769478:G:A	LPS	CD8T	-0.00229449816294111	0.0339920301610393	0.661821072908466
ELOB	chr16:2769478:G:A	LPS	monocyte	0.00785307360631312	0.0426378865207121	0.61575764703288
ELOB	chr16:2769478:G:A	LPS	B	-0.00143943652194311	0.0367396356780914	0.671033659259776
ELOB	chr16:2769478:G:A	LPS	CD4T	-0.00031780968174602	0.0439231224197581	0.678560253357528
ELOB	chr16:2769478:G:A	Tcruzi	NK	-0.00734737940861845	0.0381643133581198	0.632293780533477
ELOB	chr16:2769478:G:A	Tcruzi	CD8T	-0.00478115447616517	0.0379650731973069	0.651073828099587
ELOB	chr16:2769478:G:A	Tcruzi	monocyte	0.00869779420148937	0.0406892562523334	0.616646642946719
ELOB	chr16:2769478:G:A	Tcruzi	B	-0.000581505604759208	0.0353987360733381	0.68127224760382
ELOB	chr16:2769478:G:A	Tcruzi	CD4T	0.000948266709060148	0.0443805959288349	0.681065422708954
ELOB	chr16:2770881:G:T	NI	NK	-0.00230501201625235	0.0243884954564856	0.703602639671202
ELOB	chr16:2770881:G:T	NI	CD8T	-0.00516155811970643	0.026678930071983	0.675745439533303
ELOB	chr16:2770881:G:T	NI	monocyte	0.0173022301754628	0.0363864816024203	0.527134605105218
ELOB	chr16:2770881:G:T	NI	B	0.000374357517432668	0.0255090206893389	0.732397204117423
ELOB	chr16:2770881:G:T	NI	CD4T	-0.0142579692612556	0.0369353784035462	0.603634921603414
ELOB	chr16:2770881:G:T	IAV	NK	-0.00285786537386441	0.0227980663629322	0.696410705078013
ELOB	chr16:2770881:G:T	IAV	CD8T	-0.00188009665849125	0.0208496996352088	0.702238860747395
ELOB	chr16:2770881:G:T	IAV	monocyte	0.00419480879414915	0.0239073795037169	0.679072698771514
ELOB	chr16:2770881:G:T	IAV	B	-9.74540971683193e-05	0.0223722221866285	0.728001470908686
ELOB	chr16:2770881:G:T	IAV	CD4T	-0.00853176921123606	0.0289291231393172	0.648050756256938
ELOB	chr16:2770881:G:T	LPS	NK	-0.00291207118329367	0.0246283130869528	0.69112798355076
ELOB	chr16:2770881:G:T	LPS	CD8T	-0.00418963076335106	0.0236560231950546	0.673535138413353
ELOB	chr16:2770881:G:T	LPS	monocyte	0.00646793486484268	0.0286800279554039	0.650043369336022
ELOB	chr16:2770881:G:T	LPS	B	-0.00440058714012053	0.0258785313156262	0.680066933478244
ELOB	chr16:2770881:G:T	LPS	CD4T	-0.00747228780895775	0.0305829262458331	0.654907848317459
ELOB	chr16:2770881:G:T	Tcruzi	NK	0.000936815384297153	0.0256192000093373	0.728039100615497
ELOB	chr16:2770881:G:T	Tcruzi	CD8T	-0.00719830543583796	0.0268572601902941	0.653568127959749
ELOB	chr16:2770881:G:T	Tcruzi	monocyte	0.00632671450028672	0.02684935960332	0.656090343221664
ELOB	chr16:2770881:G:T	Tcruzi	B	-0.000960115476337057	0.0243386927577183	0.716954383938857
ELOB	chr16:2770881:G:T	Tcruzi	CD4T	-0.0122519563100354	0.033764257858852	0.625113039222045
ELOB	chr16:2780388:A:C	NI	NK	-0.0303290333988042	0.0331874663159001	0.281722586046879
ELOB	chr16:2780388:A:C	NI	CD8T	-0.0390914510693684	0.0375885483409701	0.252310596514103
ELOB	chr16:2780388:A:C	NI	monocyte	-0.0225958822417455	0.028329772859568	0.315181979902947
ELOB	chr16:2780388:A:C	NI	B	-0.0120344294414434	0.0264875235966416	0.427922798207597
ELOB	chr16:2780388:A:C	NI	CD4T	-0.0209361716777671	0.0316040996507357	0.360525334803929
ELOB	chr16:2780388:A:C	IAV	NK	-0.0254206635771765	0.0291627263833038	0.295942730487815
ELOB	chr16:2780388:A:C	IAV	CD8T	-0.0263202965337905	0.0286933404681991	0.278957019042552
ELOB	chr16:2780388:A:C	IAV	monocyte	-0.014236375239361	0.0244920185691642	0.392689527345635
ELOB	chr16:2780388:A:C	IAV	B	-0.0223867897233413	0.027955959573469	0.318834942927885
ELOB	chr16:2780388:A:C	IAV	CD4T	-0.0164343262471783	0.0274920840434261	0.383548759113741
ELOB	chr16:2780388:A:C	LPS	NK	-0.0207145048142369	0.0279329558699343	0.323580340112061
ELOB	chr16:2780388:A:C	LPS	CD8T	-0.0335469895224342	0.0326525386065703	0.240483970033239
ELOB	chr16:2780388:A:C	LPS	monocyte	-0.0230095675700442	0.028286683581341	0.309424221706229
ELOB	chr16:2780388:A:C	LPS	B	-0.026897262210536	0.0303069564642127	0.28526194265796
ELOB	chr16:2780388:A:C	LPS	CD4T	-0.0326086291173044	0.0338556785241708	0.26854662192025
ELOB	chr16:2780388:A:C	Tcruzi	NK	-0.0295039966065744	0.0332108721972558	0.289143615388572
ELOB	chr16:2780388:A:C	Tcruzi	CD8T	-0.0301025895877293	0.0311382332623964	0.276281356459741
ELOB	chr16:2780388:A:C	Tcruzi	monocyte	-0.0179648499904384	0.025397238822609	0.356892908240172
ELOB	chr16:2780388:A:C	Tcruzi	B	-0.0106560710000592	0.0257046285569438	0.43630589669853
ELOB	chr16:2780388:A:C	Tcruzi	CD4T	-0.0242791061161264	0.030578169803847	0.330642620423375
ELOB	chr16:2789564:A:G	NI	NK	-0.0491394960887735	0.0858601635758483	0.314625045201552
ELOB	chr16:2789564:A:G	NI	CD8T	-0.0781586397819771	0.0952920135538368	0.23865735144283
ELOB	chr16:2789564:A:G	NI	monocyte	-0.115250709004645	0.107363260213335	0.163536769817763
ELOB	chr16:2789564:A:G	NI	B	-0.113675559309944	0.111514787394373	0.171946348011282
ELOB	chr16:2789564:A:G	NI	CD4T	-0.146925120577546	0.134457041034506	0.158923617663308
ELOB	chr16:2789564:A:G	IAV	NK	-0.0209814969669558	0.0787014411184586	0.40723817655321
ELOB	chr16:2789564:A:G	IAV	CD8T	-0.0291044263221396	0.0730212886805131	0.36081440724339
ELOB	chr16:2789564:A:G	IAV	monocyte	-0.0514386472512421	0.081589819940897	0.291621914193346
ELOB	chr16:2789564:A:G	IAV	B	-0.0819528832718901	0.0899308986148814	0.203827605233934
ELOB	chr16:2789564:A:G	IAV	CD4T	-0.0993079362795705	0.103219028175349	0.198352774495303
ELOB	chr16:2789564:A:G	LPS	NK	-0.0288264691702124	0.084649023035516	0.381890911102411
ELOB	chr16:2789564:A:G	LPS	CD8T	-0.0467125015327491	0.081780450266641	0.305927395421581
ELOB	chr16:2789564:A:G	LPS	monocyte	-0.0627783036085858	0.0932454991748785	0.279732886416667
ELOB	chr16:2789564:A:G	LPS	B	-0.0999245199716966	0.101665414075467	0.186050765581561
ELOB	chr16:2789564:A:G	LPS	CD4T	-0.120285145273628	0.11692106740157	0.17973144949574
ELOB	chr16:2789564:A:G	Tcruzi	NK	-0.0397962729451403	0.0875555933702418	0.348710145865358
ELOB	chr16:2789564:A:G	Tcruzi	CD8T	-0.0790950310504726	0.0936337812295388	0.229948630733758
ELOB	chr16:2789564:A:G	Tcruzi	monocyte	-0.142233540963536	0.122634292596862	0.137790054811406
ELOB	chr16:2789564:A:G	Tcruzi	B	-0.0871523931750044	0.0952369782893616	0.204904835526894
ELOB	chr16:2789564:A:G	Tcruzi	CD4T	-0.145190749575296	0.132121464741827	0.15673815484502
ELOB	chr16:2811405:G:A	NI	NK	0.0312738487699709	0.0416203794682491	0.352666733508785
ELOB	chr16:2811405:G:A	NI	CD8T	0.0164506436117864	0.0338714652544147	0.44737465457002
ELOB	chr16:2811405:G:A	NI	monocyte	0.0242670817004972	0.0369921628895908	0.37387220931376
ELOB	chr16:2811405:G:A	NI	B	0.0127147422141816	0.0331328778329605	0.477705730189829
ELOB	chr16:2811405:G:A	NI	CD4T	0.0227628623055896	0.0404181232040183	0.419528215093238
ELOB	chr16:2811405:G:A	IAV	NK	0.0253735437213327	0.0356913698477235	0.36959039184693
ELOB	chr16:2811405:G:A	IAV	CD8T	0.0152559761201433	0.0288398245066737	0.430956360767138
ELOB	chr16:2811405:G:A	IAV	monocyte	0.0298248372711158	0.0364873294217701	0.338645543597308
ELOB	chr16:2811405:G:A	IAV	B	0.0213308554420491	0.0330326737954575	0.394033210847765
ELOB	chr16:2811405:G:A	IAV	CD4T	0.0141981348899087	0.0342333019067566	0.468348961152469
ELOB	chr16:2811405:G:A	LPS	NK	0.0278280940721867	0.0378439675153277	0.350044160986458
ELOB	chr16:2811405:G:A	LPS	CD8T	0.0145746152823363	0.0307582057302287	0.434770649815603
ELOB	chr16:2811405:G:A	LPS	monocyte	0.0516017396512902	0.0494031608914485	0.235651703486205
ELOB	chr16:2811405:G:A	LPS	B	0.0247254830648202	0.0358401440422872	0.369840596276991
ELOB	chr16:2811405:G:A	LPS	CD4T	0.0274168277453214	0.0401704358033683	0.374418026278585
ELOB	chr16:2811405:G:A	Tcruzi	NK	0.023530863404193	0.0371630697636097	0.396222460920305
ELOB	chr16:2811405:G:A	Tcruzi	CD8T	0.0171601576265594	0.0331296432143607	0.436410345980533
ELOB	chr16:2811405:G:A	Tcruzi	monocyte	0.027031626433031	0.035494927646265	0.358676776439176
ELOB	chr16:2811405:G:A	Tcruzi	B	0.0174214833578192	0.0329750446611958	0.432370270603338
ELOB	chr16:2811405:G:A	Tcruzi	CD4T	0.0165126299277426	0.0371229167730708	0.4608834410918
ELOB	chr16:2818640:A:G	NI	NK	0.0173835369812448	0.0336294079271819	0.393371966512839
ELOB	chr16:2818640:A:G	NI	CD8T	0.0173860560780948	0.0336702893646575	0.391850690468056
ELOB	chr16:2818640:A:G	NI	monocyte	-0.0390532775419067	0.0385041423384812	0.228239012892808
ELOB	chr16:2818640:A:G	NI	B	0.0172167865884597	0.0343395970848361	0.403613024109379
ELOB	chr16:2818640:A:G	NI	CD4T	0.0212096657224046	0.0391124203823499	0.381122534929148
ELOB	chr16:2818640:A:G	IAV	NK	0.0130062665852386	0.0306088009764453	0.424172369049018
ELOB	chr16:2818640:A:G	IAV	CD8T	0.0228568303569673	0.0318376665775645	0.322504782305082
ELOB	chr16:2818640:A:G	IAV	monocyte	-0.027008548894262	0.0326850651502656	0.288383441186597
ELOB	chr16:2818640:A:G	IAV	B	0.00988078774022878	0.0296690896493044	0.459735381485604
ELOB	chr16:2818640:A:G	IAV	CD4T	0.0206615552077276	0.0348891714236573	0.369000758033319
ELOB	chr16:2818640:A:G	LPS	NK	0.0217943283172869	0.0349482414370715	0.355034926493714
ELOB	chr16:2818640:A:G	LPS	CD8T	0.0314521492801202	0.0371979525436162	0.278097390790455
ELOB	chr16:2818640:A:G	LPS	monocyte	-0.0542559477222059	0.0449687798972205	0.175493851243401
ELOB	chr16:2818640:A:G	LPS	B	0.0172504361286547	0.0333741526852346	0.395815536431589
ELOB	chr16:2818640:A:G	LPS	CD4T	0.0341542975625989	0.041878422271961	0.294681835612247
ELOB	chr16:2818640:A:G	Tcruzi	NK	0.0163096397171757	0.034500163994702	0.407038616016085
ELOB	chr16:2818640:A:G	Tcruzi	CD8T	0.0212671000376631	0.0337271780036533	0.35477663638449
ELOB	chr16:2818640:A:G	Tcruzi	monocyte	-0.0411282349985182	0.0380727405584701	0.221893871582776
ELOB	chr16:2818640:A:G	Tcruzi	B	0.00764081894487259	0.0314313450626055	0.488590905347797
ELOB	chr16:2818640:A:G	Tcruzi	CD4T	0.0258113667011401	0.0385074481417309	0.343949910580686
ELOB	chr16:2839216:G:A	NI	NK	0.0208834347821746	0.0567816671187983	0.510021197786384
ELOB	chr16:2839216:G:A	NI	CD8T	0.0267828505176339	0.0624482683076797	0.490426592713218
ELOB	chr16:2839216:G:A	NI	monocyte	0.0298217184786541	0.065603238141977	0.454768572598495
ELOB	chr16:2839216:G:A	NI	B	0.037442748363804	0.0696671292228532	0.446446463431239
ELOB	chr16:2839216:G:A	NI	CD4T	0.0293338888221804	0.0731775389319638	0.492489890138262
ELOB	chr16:2839216:G:A	IAV	NK	0.0116258371660563	0.0492288615099118	0.549254444876138
ELOB	chr16:2839216:G:A	IAV	CD8T	0.0160863638197234	0.0470765567027971	0.517382269302589
ELOB	chr16:2839216:G:A	IAV	monocyte	-0.00018103600714801	0.0640642825501481	0.599135375265802
ELOB	chr16:2839216:G:A	IAV	B	0.0226643833093365	0.0530541876637542	0.488084818583574
ELOB	chr16:2839216:G:A	IAV	CD4T	0.0200743867600274	0.0606560841465171	0.520452749651086
ELOB	chr16:2839216:G:A	LPS	NK	0.00974860578235758	0.0530155105396673	0.558447689341381
ELOB	chr16:2839216:G:A	LPS	CD8T	0.0171643203748213	0.0519629306991558	0.516006516613873
ELOB	chr16:2839216:G:A	LPS	monocyte	0.0372377042694663	0.0736203721858286	0.441748096020318
ELOB	chr16:2839216:G:A	LPS	B	0.0254279799710548	0.059159002148101	0.483761667152795
ELOB	chr16:2839216:G:A	LPS	CD4T	0.0247130572660942	0.0674027855752417	0.506150290631814
ELOB	chr16:2839216:G:A	Tcruzi	NK	0.014623195985235	0.0552770582389295	0.539834824194366
ELOB	chr16:2839216:G:A	Tcruzi	CD8T	0.0211973003964657	0.0577355184824146	0.508268127208305
ELOB	chr16:2839216:G:A	Tcruzi	monocyte	0.0162346611793121	0.0576611874677885	0.531792834582433
ELOB	chr16:2839216:G:A	Tcruzi	B	0.0310035931517481	0.0621003046191506	0.46087194780981
ELOB	chr16:2839216:G:A	Tcruzi	CD4T	0.0315435187299799	0.0712548193349368	0.485182697436679
ELOB	chr16:2848355:A:G	NI	NK	0.00121268947573927	0.0387864383447824	0.485623658280315
ELOB	chr16:2848355:A:G	NI	CD8T	0.0174171260868848	0.0375853785971782	0.324976165820126
ELOB	chr16:2848355:A:G	NI	monocyte	0.0930731573233326	0.0399232814290562	0.0233087299176093
ELOB	chr16:2848355:A:G	NI	B	-0.014140065636499	0.0402270582577339	0.388371203490392
ELOB	chr16:2848355:A:G	NI	CD4T	0.042367955650427	0.0425695027612001	0.167192846323362
ELOB	chr16:2848355:A:G	IAV	NK	0.0164635585447647	0.0361373506319598	0.329229582879726
ELOB	chr16:2848355:A:G	IAV	CD8T	0.0175537294170747	0.0338375754814951	0.305361366366213
ELOB	chr16:2848355:A:G	IAV	monocyte	0.0845442676118877	0.0385974979040931	0.0257707463750974
ELOB	chr16:2848355:A:G	IAV	B	0.029144157874226	0.0364178122624539	0.216484834502031
ELOB	chr16:2848355:A:G	IAV	CD4T	0.0307983466244975	0.0381232699434056	0.214481817260368
ELOB	chr16:2848355:A:G	LPS	NK	0.00483459860781317	0.0386585350769489	0.446560300740383
ELOB	chr16:2848355:A:G	LPS	CD8T	0.0139915937489525	0.0352430677581528	0.345378626687476
ELOB	chr16:2848355:A:G	LPS	monocyte	0.136822539578906	0.0454511231699883	0.00257038063578305
ELOB	chr16:2848355:A:G	LPS	B	0.00996384819790542	0.0365755133384331	0.395427715058433
ELOB	chr16:2848355:A:G	LPS	CD4T	0.0517674346943114	0.0419458413644992	0.113288581854414
ELOB	chr16:2848355:A:G	Tcruzi	NK	-0.0113822136065329	0.042258265999162	0.421953872305879
ELOB	chr16:2848355:A:G	Tcruzi	CD8T	0.00547426006601951	0.0373352153268265	0.436122992838544
ELOB	chr16:2848355:A:G	Tcruzi	monocyte	0.0791929039372039	0.0361635669536132	0.0287047317881126
ELOB	chr16:2848355:A:G	Tcruzi	B	-0.00431832906022418	0.0379799039659749	0.480650731989801
ELOB	chr16:2848355:A:G	Tcruzi	CD4T	0.0396061327526576	0.0407382716361717	0.17244222723012
ELOB	chr16:2855773:C:T	NI	NK	-0.111526342179848	0.0953968028708178	0.125749855801846
ELOB	chr16:2855773:C:T	NI	CD8T	-0.161775814878157	0.113986472720412	0.0874277031141047
ELOB	chr16:2855773:C:T	NI	monocyte	-0.0709818451015071	0.0893345756709656	0.232814045224866
ELOB	chr16:2855773:C:T	NI	B	-0.108115679824086	0.0967235893871238	0.140797114253653
ELOB	chr16:2855773:C:T	NI	CD4T	-0.222911167313449	0.149908106765038	0.0755975517223647
ELOB	chr16:2855773:C:T	IAV	NK	-0.0999777930752825	0.0872190363979702	0.130776694553631
ELOB	chr16:2855773:C:T	IAV	CD8T	-0.09877941450213	0.0808867126342837	0.116818988898819
ELOB	chr16:2855773:C:T	IAV	monocyte	-0.0393497403173123	0.0756601638067952	0.323562932138957
ELOB	chr16:2855773:C:T	IAV	B	-0.0732313059156097	0.0782432978443082	0.187836516110676
ELOB	chr16:2855773:C:T	IAV	CD4T	-0.167582530373178	0.117084542552745	0.0866118896015001
ELOB	chr16:2855773:C:T	LPS	NK	-0.112773050086524	0.0954306063560045	0.122722857961403
ELOB	chr16:2855773:C:T	LPS	CD8T	-0.129133677396809	0.0956678640015888	0.0955427373930958
ELOB	chr16:2855773:C:T	LPS	monocyte	-0.0248653383129046	0.0854558878592689	0.398921263375007
ELOB	chr16:2855773:C:T	LPS	B	-0.0870045179475055	0.0876990082527164	0.174886238173457
ELOB	chr16:2855773:C:T	LPS	CD4T	-0.194674598046823	0.133012125739415	0.0816312662909655
ELOB	chr16:2855773:C:T	Tcruzi	NK	-0.105760212526736	0.0947812468269178	0.139036530856798
ELOB	chr16:2855773:C:T	Tcruzi	CD8T	-0.158149416285576	0.11152549970494	0.0862186506241217
ELOB	chr16:2855773:C:T	Tcruzi	monocyte	-0.0486027686622779	0.0821239145019468	0.301053907862415
ELOB	chr16:2855773:C:T	Tcruzi	B	-0.0970741822481544	0.090120976793228	0.150546105693817
ELOB	chr16:2855773:C:T	Tcruzi	CD4T	-0.186472800462648	0.128211311699875	0.0853416271000559
ELOB	chr16:2870447:C:T	NI	NK	-0.012692432722057	0.0318376612887192	0.584011358985831
ELOB	chr16:2870447:C:T	NI	CD8T	-0.011398219166938	0.0322108957465277	0.599462562778684
ELOB	chr16:2870447:C:T	NI	monocyte	3.10373193655383e-05	0.0339932995773649	0.665967976021732
ELOB	chr16:2870447:C:T	NI	B	-0.00557978368111819	0.0293077886475424	0.648851833814822
ELOB	chr16:2870447:C:T	NI	CD4T	-0.0118298916619545	0.0383010732316559	0.60051839792981
ELOB	chr16:2870447:C:T	IAV	NK	-0.0110955708542206	0.0290104719207851	0.589260980405785
ELOB	chr16:2870447:C:T	IAV	CD8T	-0.0107529599811043	0.0270109926538344	0.583878673629732
ELOB	chr16:2870447:C:T	IAV	monocyte	-0.0057213006537186	0.02784912625639	0.648332952730192
ELOB	chr16:2870447:C:T	IAV	B	-0.00588523830402018	0.0260658959490558	0.639101198476305
ELOB	chr16:2870447:C:T	IAV	CD4T	-0.00993124503516319	0.0322297972971099	0.613635887292241
ELOB	chr16:2870447:C:T	LPS	NK	-0.0135516323689114	0.0325148404361993	0.570147817062783
ELOB	chr16:2870447:C:T	LPS	CD8T	-0.0120713131808809	0.0299137505239951	0.575665339075248
ELOB	chr16:2870447:C:T	LPS	monocyte	-0.00120613245836765	0.0320570621217132	0.673843066137088
ELOB	chr16:2870447:C:T	LPS	B	-0.00876448918039779	0.0302205241180351	0.613829672376757
ELOB	chr16:2870447:C:T	LPS	CD4T	-0.0107988568096338	0.0352210884587267	0.606671015352884
ELOB	chr16:2870447:C:T	Tcruzi	NK	-0.013704983830712	0.0333928855621927	0.576911791448255
ELOB	chr16:2870447:C:T	Tcruzi	CD8T	-0.0156480887204836	0.0347427656900034	0.564945120947251
ELOB	chr16:2870447:C:T	Tcruzi	monocyte	-0.00486414682657491	0.0300840081770595	0.652132578585271
ELOB	chr16:2870447:C:T	Tcruzi	B	-0.00139080551521647	0.0290096838231867	0.679310724262872
ELOB	chr16:2870447:C:T	Tcruzi	CD4T	-0.0128413818326561	0.0364316713984845	0.598346868500055
ELOB	chr16:2871644:A:G	NI	NK	-0.0177789646513252	0.0520892555754065	0.5289877471595
ELOB	chr16:2871644:A:G	NI	CD8T	-0.0268687732452488	0.0614127971896504	0.497000256681106
ELOB	chr16:2871644:A:G	NI	monocyte	0.018977841759118	0.0627883947804584	0.520037870554449
ELOB	chr16:2871644:A:G	NI	B	-0.0152004837706185	0.0537993252444365	0.549505497301182
ELOB	chr16:2871644:A:G	NI	CD4T	-0.0324862997065893	0.0738696227996667	0.487509649681647
ELOB	chr16:2871644:A:G	IAV	NK	-0.0173493999603841	0.0487992180163882	0.524441609659978
ELOB	chr16:2871644:A:G	IAV	CD8T	-0.0180792865494632	0.0458909141698421	0.510682995856975
ELOB	chr16:2871644:A:G	IAV	monocyte	0.00421457617705066	0.048715646116617	0.613635151790388
ELOB	chr16:2871644:A:G	IAV	B	-0.0124498637929291	0.0464124688335051	0.553899337981463
ELOB	chr16:2871644:A:G	IAV	CD4T	-0.0230159682789802	0.0601523564820473	0.515922259526013
ELOB	chr16:2871644:A:G	LPS	NK	-0.0206027180011285	0.0538404153498419	0.509770071332206
ELOB	chr16:2871644:A:G	LPS	CD8T	-0.02026433364919	0.0515135481595041	0.506126344142193
ELOB	chr16:2871644:A:G	LPS	monocyte	0.00763136183887935	0.0577341011568988	0.589600704435076
ELOB	chr16:2871644:A:G	LPS	B	-0.0219535327949511	0.0571283616760677	0.511005938455572
ELOB	chr16:2871644:A:G	LPS	CD4T	-0.0271002812976965	0.0671775768201936	0.503761015025256
ELOB	chr16:2871644:A:G	Tcruzi	NK	-0.0193688368654238	0.0544250117892633	0.522676343513603
ELOB	chr16:2871644:A:G	Tcruzi	CD8T	-0.0264352385633613	0.0596441958983685	0.493169827706659
ELOB	chr16:2871644:A:G	Tcruzi	monocyte	0.0149306148844774	0.0580256716439319	0.55877364880579
ELOB	chr16:2871644:A:G	Tcruzi	B	-0.0117595683692105	0.0503259798140036	0.562214400728062
ELOB	chr16:2871644:A:G	Tcruzi	CD4T	-0.0296791901792725	0.0690526331679914	0.498868773923338
ELOB	chr16:2871857:G:A	NI	NK	-0.030695165615219	0.0803751403173026	0.338963726126963
ELOB	chr16:2871857:G:A	NI	CD8T	-0.0929331942621778	0.0807650094816087	0.121108806192463
ELOB	chr16:2871857:G:A	NI	monocyte	0.131096874107516	0.0871055983593531	0.0593561424129385
ELOB	chr16:2871857:G:A	NI	B	-0.120195222486023	0.0848736129375621	0.0702690757433689
ELOB	chr16:2871857:G:A	NI	CD4T	-0.248867091893772	0.105967631940553	0.00892886681288407
ELOB	chr16:2871857:G:A	IAV	NK	-0.0362799840930778	0.0745236610991129	0.303024536302159
ELOB	chr16:2871857:G:A	IAV	CD8T	-0.0522024572176027	0.0693304982081153	0.213656847040516
ELOB	chr16:2871857:G:A	IAV	monocyte	0.00701486510672561	0.0731280456351692	0.451036439985218
ELOB	chr16:2871857:G:A	IAV	B	-0.105374623737552	0.0777063319214605	0.0770591295011174
ELOB	chr16:2871857:G:A	IAV	CD4T	-0.198695609987075	0.0912924672203617	0.0125768101736767
ELOB	chr16:2871857:G:A	LPS	NK	-0.0316964110981079	0.0796888966807022	0.331843525654662
ELOB	chr16:2871857:G:A	LPS	CD8T	-0.0665121876993845	0.0739344828345106	0.175106917087986
ELOB	chr16:2871857:G:A	LPS	monocyte	0.032649452963959	0.0758228107867038	0.333089036151632
ELOB	chr16:2871857:G:A	LPS	B	-0.119713684381114	0.0813466247044737	0.0636845429760957
ELOB	chr16:2871857:G:A	LPS	CD4T	-0.257486492079734	0.107301313278966	0.00762293621524091
ELOB	chr16:2871857:G:A	Tcruzi	NK	-0.023075124971187	0.083947460227229	0.376196523947365
ELOB	chr16:2871857:G:A	Tcruzi	CD8T	-0.0913282083014936	0.078304567970629	0.11761909288201
ELOB	chr16:2871857:G:A	Tcruzi	monocyte	0.0947393632991477	0.0749035199268323	0.101063036375244
ELOB	chr16:2871857:G:A	Tcruzi	B	-0.0820203330995967	0.0786926011709788	0.142221417546025
ELOB	chr16:2871857:G:A	Tcruzi	CD4T	-0.239396621840224	0.101840943509009	0.0088706390383072
ELOC	chr8:73886704:G:T	NI	NK	-0.00521267114529723	0.047273964420627	0.618773217254295
ELOC	chr8:73886704:G:T	NI	CD8T	0.00143856645729888	0.0499780718766158	0.632090016556921
ELOC	chr8:73886704:G:T	NI	monocyte	-0.00392294518697203	0.0564912200105809	0.600875819503829
ELOC	chr8:73886704:G:T	NI	B	-0.0136960359237924	0.0529599547361845	0.567408343013144
ELOC	chr8:73886704:G:T	NI	CD4T	0.021376877932935	0.0651120689462694	0.534991045704602
ELOC	chr8:73886704:G:T	IAV	NK	-0.00357020302060322	0.043290374752762	0.625686071337148
ELOC	chr8:73886704:G:T	IAV	CD8T	-0.00171377076287331	0.0402756983167982	0.639633411620158
ELOC	chr8:73886704:G:T	IAV	monocyte	-0.0110254592393567	0.0514166204517377	0.584124862549587
ELOC	chr8:73886704:G:T	IAV	B	-0.026570243409083	0.0593341767127212	0.49659025159657
ELOC	chr8:73886704:G:T	IAV	CD4T	0.0084110972208623	0.0498167226508517	0.591808340570255
ELOC	chr8:73886704:G:T	LPS	NK	0.00454693562216498	0.0469441190075723	0.612697258634143
ELOC	chr8:73886704:G:T	LPS	CD8T	0.00622095656624475	0.044449230613409	0.597438745959211
ELOC	chr8:73886704:G:T	LPS	monocyte	0.00224280516844871	0.0569393928587335	0.621412039053449
ELOC	chr8:73886704:G:T	LPS	B	-0.0251082374776592	0.0614744876313001	0.511960523566553
ELOC	chr8:73886704:G:T	LPS	CD4T	0.015955111850943	0.0567626492950874	0.554271784178666
ELOC	chr8:73886704:G:T	Tcruzi	NK	-0.00377234415953888	0.0482604318915667	0.626040119062863
ELOC	chr8:73886704:G:T	Tcruzi	CD8T	0.00407887642513796	0.0480396941104568	0.615584487508523
ELOC	chr8:73886704:G:T	Tcruzi	monocyte	0.0040249418366979	0.0544979749436166	0.620370648621825
ELOC	chr8:73886704:G:T	Tcruzi	B	-0.0159898925969748	0.0517747904736199	0.550330760086697
ELOC	chr8:73886704:G:T	Tcruzi	CD4T	0.0174776449301247	0.0596583232961924	0.554679057369321
ELOC	chr8:73918720:C:T	NI	NK	-0.00486672089180162	0.0661065641197467	0.588100230136781
ELOC	chr8:73918720:C:T	NI	CD8T	-0.0200706775429218	0.0776790858305654	0.534636046542429
ELOC	chr8:73918720:C:T	NI	monocyte	-0.05265689680484	0.105105470592923	0.419745920291262
ELOC	chr8:73918720:C:T	NI	B	-0.0193544851069789	0.0749849399257087	0.533362587070384
ELOC	chr8:73918720:C:T	NI	CD4T	-0.0237820495793252	0.0937864575835992	0.528379516893907
ELOC	chr8:73918720:C:T	IAV	NK	-0.00490375514605404	0.0606550184358257	0.586017740357683
ELOC	chr8:73918720:C:T	IAV	CD8T	-0.0121591893008952	0.0579086608603073	0.549140028653235
ELOC	chr8:73918720:C:T	IAV	monocyte	-0.0309546193658532	0.0771869710956696	0.481612463708779
ELOC	chr8:73918720:C:T	IAV	B	-0.0113180601531924	0.0625616733415031	0.555841110441195
ELOC	chr8:73918720:C:T	IAV	CD4T	-0.0163493098168482	0.07683360788331	0.548138530832062
ELOC	chr8:73918720:C:T	LPS	NK	-0.00714314579001664	0.066274468399966	0.573891446678129
ELOC	chr8:73918720:C:T	LPS	CD8T	-0.0209960267420249	0.0693018831918998	0.516151710956926
ELOC	chr8:73918720:C:T	LPS	monocyte	-0.0383727817682578	0.093779123454929	0.466937624567671
ELOC	chr8:73918720:C:T	LPS	B	-0.0245438539956083	0.077326831276019	0.510042302602174
ELOC	chr8:73918720:C:T	LPS	CD4T	-0.0147085402363521	0.0841230228069381	0.554398547911389
ELOC	chr8:73918720:C:T	Tcruzi	NK	-0.00523200379968994	0.0681291561972267	0.585423107318048
ELOC	chr8:73918720:C:T	Tcruzi	CD8T	-0.0248305995361454	0.077939682774158	0.51412140914859
ELOC	chr8:73918720:C:T	Tcruzi	monocyte	-0.0506261540013022	0.101785863608901	0.438980392463993
ELOC	chr8:73918720:C:T	Tcruzi	B	-0.0173752897285083	0.0703776177828661	0.534944053228256
ELOC	chr8:73918720:C:T	Tcruzi	CD4T	-0.016072053432747	0.086334181547737	0.55413312239109
ELOC	chr8:73933173:T:A	NI	NK	0.0453219175607095	0.064145935707816	0.235795569732516
ELOC	chr8:73933173:T:A	NI	CD8T	0.0524792627242953	0.0648954172627797	0.207003247198689
ELOC	chr8:73933173:T:A	NI	monocyte	0.132599321592083	0.0732779620661557	0.0403260942741977
ELOC	chr8:73933173:T:A	NI	B	0.0824186500018322	0.0705720442603863	0.117434125340229
ELOC	chr8:73933173:T:A	NI	CD4T	0.0958860172426709	0.075363052420738	0.102644892541973
ELOC	chr8:73933173:T:A	IAV	NK	0.0300035621879869	0.0579519069934349	0.293043970395456
ELOC	chr8:73933173:T:A	IAV	CD8T	0.0326200488167607	0.0556452519779766	0.268325089168251
ELOC	chr8:73933173:T:A	IAV	monocyte	0.140215376561148	0.0718250505028416	0.0270230837741859
ELOC	chr8:73933173:T:A	IAV	B	0.0617362043188258	0.0608038427602159	0.15090874157339
ELOC	chr8:73933173:T:A	IAV	CD4T	0.084002768737801	0.0614365103510253	0.0880317693212922
ELOC	chr8:73933173:T:A	LPS	NK	0.0704111458333378	0.0667999826069232	0.139089739314327
ELOC	chr8:73933173:T:A	LPS	CD8T	0.0244545013089317	0.0606098802563414	0.323568229846742
ELOC	chr8:73933173:T:A	LPS	monocyte	0.222917328629417	0.100381051524837	0.0105456045584346
ELOC	chr8:73933173:T:A	LPS	B	0.0783943921802244	0.0680335021642371	0.121942844180704
ELOC	chr8:73933173:T:A	LPS	CD4T	0.0729524346754007	0.0649096016883341	0.134782983663007
ELOC	chr8:73933173:T:A	Tcruzi	NK	0.055260376238527	0.0671175301145629	0.201317640019604
ELOC	chr8:73933173:T:A	Tcruzi	CD8T	0.0384193472093948	0.0634136018791745	0.263498601584767
ELOC	chr8:73933173:T:A	Tcruzi	monocyte	0.168574600840871	0.0808388988134587	0.0229469738475333
ELOC	chr8:73933173:T:A	Tcruzi	B	0.0768361577287114	0.0659614072185543	0.118710734937487
ELOC	chr8:73933173:T:A	Tcruzi	CD4T	0.1113324659104	0.0756689275989586	0.0674564284269635
ELOC	chr8:73934323:C:T	NI	NK	0.0405249131324414	0.0694525815199719	0.396494584205402
ELOC	chr8:73934323:C:T	NI	CD8T	0.0458695992304858	0.0749091951591698	0.389657600139119
ELOC	chr8:73934323:C:T	NI	monocyte	0.0520922970467671	0.0849345693403071	0.368739508393936
ELOC	chr8:73934323:C:T	NI	B	0.036067267625955	0.0707676281042891	0.424500639844877
ELOC	chr8:73934323:C:T	NI	CD4T	0.0493415600861507	0.0855329613877777	0.397322296898763
ELOC	chr8:73934323:C:T	IAV	NK	0.0411673673531666	0.0668743671041812	0.382226091914339
ELOC	chr8:73934323:C:T	IAV	CD8T	0.0416196608260783	0.0648277225371546	0.369757303358285
ELOC	chr8:73934323:C:T	IAV	monocyte	0.041152596238208	0.0715211338317463	0.401348511293486
ELOC	chr8:73934323:C:T	IAV	B	0.0399292682418684	0.0673234084760152	0.391074462950922
ELOC	chr8:73934323:C:T	IAV	CD4T	0.0517568605774733	0.0778726690739925	0.371631043921554
ELOC	chr8:73934323:C:T	LPS	NK	0.0415980545017142	0.0697710380620794	0.388199828699976
ELOC	chr8:73934323:C:T	LPS	CD8T	0.0474770538976697	0.0713991677499215	0.362704242650705
ELOC	chr8:73934323:C:T	LPS	monocyte	0.0275768223877605	0.0768183904027189	0.46196615320487
ELOC	chr8:73934323:C:T	LPS	B	0.0443115881738474	0.0748004416569418	0.390680930561797
ELOC	chr8:73934323:C:T	LPS	CD4T	0.0504331024939566	0.0808852244728188	0.384984964915634
ELOC	chr8:73934323:C:T	Tcruzi	NK	0.0435299189467542	0.0725482033081189	0.388735311073645
ELOC	chr8:73934323:C:T	Tcruzi	CD8T	0.0420095275082663	0.0709818767454049	0.395417536436986
ELOC	chr8:73934323:C:T	Tcruzi	monocyte	0.0446414563946124	0.0794812537282761	0.40483574379452
ELOC	chr8:73934323:C:T	Tcruzi	B	0.0395971777706151	0.0700241891689568	0.403050701506918
ELOC	chr8:73934323:C:T	Tcruzi	CD4T	0.0476492068894027	0.0811950441039825	0.399331798730131
ELOC	chr8:73959016:A:T	NI	NK	0.0041286895999898	0.0620715205782615	0.5894879006657
ELOC	chr8:73959016:A:T	NI	CD8T	-0.0215626707622234	0.0735419103642256	0.519097853176101
ELOC	chr8:73959016:A:T	NI	monocyte	0.057253143576371	0.0954020860063174	0.37571638855945
ELOC	chr8:73959016:A:T	NI	B	-0.023334288873094	0.0749324830519336	0.512586026161949
ELOC	chr8:73959016:A:T	NI	CD4T	-0.0187013968360601	0.0829598678018712	0.533410632531302
ELOC	chr8:73959016:A:T	IAV	NK	0.00331193901252895	0.0563156532821698	0.589777424185014
ELOC	chr8:73959016:A:T	IAV	CD8T	-0.00131168593789122	0.0522256794262517	0.600244536959754
ELOC	chr8:73959016:A:T	IAV	monocyte	0.0485045176719496	0.0810702747675843	0.394128057742693
ELOC	chr8:73959016:A:T	IAV	B	-0.0120212923172822	0.0606875038927363	0.550318833212481
ELOC	chr8:73959016:A:T	IAV	CD4T	-0.000699176638986529	0.0656149767733	0.604330348067624
ELOC	chr8:73959016:A:T	LPS	NK	0.00856683835494081	0.0627847863286819	0.562801872255884
ELOC	chr8:73959016:A:T	LPS	CD8T	-0.00689083018597903	0.0592796531435258	0.570896706346074
ELOC	chr8:73959016:A:T	LPS	monocyte	0.0671549038069835	0.104379865134554	0.360740869018496
ELOC	chr8:73959016:A:T	LPS	B	-0.00856363792978539	0.0673555682778096	0.568111249168355
ELOC	chr8:73959016:A:T	LPS	CD4T	-0.00611881061395652	0.0725194234635646	0.580061044523927
ELOC	chr8:73959016:A:T	Tcruzi	NK	-0.00220512059737727	0.063877194025092	0.598250672477765
ELOC	chr8:73959016:A:T	Tcruzi	CD8T	-0.020255466962551	0.0706233149278376	0.519589999778014
ELOC	chr8:73959016:A:T	Tcruzi	monocyte	0.0586843572872255	0.0965370156662611	0.386669103719683
ELOC	chr8:73959016:A:T	Tcruzi	B	-0.0227454465764463	0.07183862268647	0.509546094177655
ELOC	chr8:73959016:A:T	Tcruzi	CD4T	-0.0146543490885782	0.0772508034378941	0.549439464585962
ELOC	chr8:73971297:A:G	NI	NK	-0.0962446934748556	0.112228692799035	0.189541893537394
ELOC	chr8:73971297:A:G	NI	CD8T	-0.0821200539611006	0.109798693022809	0.226344708085831
ELOC	chr8:73971297:A:G	NI	monocyte	-0.373773673078437	0.165463121004044	0.0118045711516173
ELOC	chr8:73971297:A:G	NI	B	-0.0624002568334228	0.112969568128495	0.286310376119179
ELOC	chr8:73971297:A:G	NI	CD4T	-0.0699349550383688	0.122790736880112	0.286825419916546
ELOC	chr8:73971297:A:G	IAV	NK	-0.0285459418654118	0.0960672989212295	0.371859825040132
ELOC	chr8:73971297:A:G	IAV	CD8T	-0.0044036699982633	0.0936816351786083	0.460542309906269
ELOC	chr8:73971297:A:G	IAV	monocyte	-0.185247444232423	0.109850405600197	0.0431635865051059
ELOC	chr8:73971297:A:G	IAV	B	-0.0248633241678629	0.100375167896826	0.389058454023546
ELOC	chr8:73971297:A:G	IAV	CD4T	0.00619998937751825	0.101349497134325	0.496833714877298
ELOC	chr8:73971297:A:G	LPS	NK	-0.0398304968256813	0.105153070406231	0.341914518866479
ELOC	chr8:73971297:A:G	LPS	CD8T	-0.0591703813230793	0.0974449581820923	0.268915706933254
ELOC	chr8:73971297:A:G	LPS	monocyte	-0.239884973308107	0.131898380703065	0.0315141554746019
ELOC	chr8:73971297:A:G	LPS	B	-0.0708961039608447	0.111113472489202	0.259036742387155
ELOC	chr8:73971297:A:G	LPS	CD4T	0.00656046734289561	0.110342842840539	0.497727897637278
ELOC	chr8:73971297:A:G	Tcruzi	NK	-0.12179054664693	0.121266814615803	0.146031744000507
ELOC	chr8:73971297:A:G	Tcruzi	CD8T	-0.0627346739086795	0.103687650696998	0.270834071602129
ELOC	chr8:73971297:A:G	Tcruzi	monocyte	-0.357864001065148	0.160230301188694	0.0136231011654318
ELOC	chr8:73971297:A:G	Tcruzi	B	-0.033545813603889	0.106036934070753	0.363543285014399
ELOC	chr8:73971297:A:G	Tcruzi	CD4T	-0.0545343124626555	0.114792230501246	0.318725386985486
ELOC	chr8:73972295:G:T	NI	NK	0.0426319683595175	0.0480569848348068	0.182656305387074
ELOC	chr8:73972295:G:T	NI	CD8T	0.0158397086322086	0.0472390675590261	0.356968420302746
ELOC	chr8:73972295:G:T	NI	monocyte	0.212289689224818	0.0455395236311434	1.4666656118931e-06
ELOC	chr8:73972295:G:T	NI	B	0.0512421896515354	0.048699930307904	0.143089231910367
ELOC	chr8:73972295:G:T	NI	CD4T	0.0882762321539978	0.0499666683394482	0.0356845286093692
ELOC	chr8:73972295:G:T	IAV	NK	0.0309279630726198	0.0423446564672397	0.227455998626455
ELOC	chr8:73972295:G:T	IAV	CD8T	0.0114068573738285	0.0435609120475512	0.382871394074043
ELOC	chr8:73972295:G:T	IAV	monocyte	0.203081439851	0.0469270533731776	8.16655469467104e-07
ELOC	chr8:73972295:G:T	IAV	B	0.0496850444951263	0.0437651725799698	0.124539101825536
ELOC	chr8:73972295:G:T	IAV	CD4T	0.0755133577080599	0.039284655610705	0.0256635402263362
ELOC	chr8:73972295:G:T	LPS	NK	0.0370886358678083	0.0474404367188778	0.211417335502585
ELOC	chr8:73972295:G:T	LPS	CD8T	0.00703912689197127	0.0446706199025301	0.421586148538281
ELOC	chr8:73972295:G:T	LPS	monocyte	0.161223019167513	0.0483965829274159	0.000657167948754232
ELOC	chr8:73972295:G:T	LPS	B	0.0340721794350167	0.0477455959406221	0.231204876277845
ELOC	chr8:73972295:G:T	LPS	CD4T	0.0522325984536489	0.0417182736114152	0.105254960845867
ELOC	chr8:73972295:G:T	Tcruzi	NK	0.0623410977333846	0.0512594861672252	0.104722120103459
ELOC	chr8:73972295:G:T	Tcruzi	CD8T	0.0242661017975057	0.0452131765610917	0.287732406767966
ELOC	chr8:73972295:G:T	Tcruzi	monocyte	0.256910765070271	0.0515845082843163	1.63593426269942e-08
ELOC	chr8:73972295:G:T	Tcruzi	B	0.0751065402802594	0.0465879071089335	0.0488347834591937
ELOC	chr8:73972295:G:T	Tcruzi	CD4T	0.066441325848999	0.0474538082189399	0.0790304310981149
ELOC	chr8:74007245:G:A	NI	NK	0.00616303920660205	0.0539624644080603	0.617963271439113
ELOC	chr8:74007245:G:A	NI	CD8T	-0.0111911639762632	0.059706255773773	0.58541644125045
ELOC	chr8:74007245:G:A	NI	monocyte	0.000638187042804623	0.0652218079677998	0.618067481827748
ELOC	chr8:74007245:G:A	NI	B	-0.0125701096361121	0.059116367930805	0.578756574783888
ELOC	chr8:74007245:G:A	NI	CD4T	-0.0151373115371116	0.0728405671219634	0.570232026458706
ELOC	chr8:74007245:G:A	IAV	NK	0.00235345438710166	0.0481404063745103	0.635850329248653
ELOC	chr8:74007245:G:A	IAV	CD8T	-0.0035146490221929	0.0443311410517093	0.615745394710797
ELOC	chr8:74007245:G:A	IAV	monocyte	0.0129629021844473	0.0602469325945333	0.581483965324641
ELOC	chr8:74007245:G:A	IAV	B	-0.00319402178625423	0.0485593417783871	0.619818055426512
ELOC	chr8:74007245:G:A	IAV	CD4T	-0.017357017838954	0.0627564608451462	0.558361949052654
ELOC	chr8:74007245:G:A	LPS	NK	0.00176972026429518	0.0523635662938179	0.635757218953344
ELOC	chr8:74007245:G:A	LPS	CD8T	-0.00832807325383943	0.0512913904634885	0.587727927858024
ELOC	chr8:74007245:G:A	LPS	monocyte	0.0086501766647362	0.0665140112799165	0.594106987191923
ELOC	chr8:74007245:G:A	LPS	B	-0.00999791899405209	0.0573922677808904	0.585065848429658
ELOC	chr8:74007245:G:A	LPS	CD4T	-0.017662511178911	0.0682938651324601	0.559031590818513
ELOC	chr8:74007245:G:A	Tcruzi	NK	0.00501400282722137	0.0549202823944866	0.622886183003873
ELOC	chr8:74007245:G:A	Tcruzi	CD8T	-0.0138727154406195	0.0588559230344286	0.56956720066508
ELOC	chr8:74007245:G:A	Tcruzi	monocyte	0.000272520726777853	0.0623572710197164	0.637422491269325
ELOC	chr8:74007245:G:A	Tcruzi	B	-0.0084017860047624	0.0543013301301856	0.593511411947815
ELOC	chr8:74007245:G:A	Tcruzi	CD4T	-0.0160001875506559	0.0690098777653414	0.569882209690915
ELOC	chr8:74016594:G:A	NI	NK	0.00334323261059088	0.0545194574108175	0.622209456210561
ELOC	chr8:74016594:G:A	NI	CD8T	-0.0222956812919139	0.0622487588334603	0.50830102218002
ELOC	chr8:74016594:G:A	NI	monocyte	0.0133847226133462	0.0662747503421992	0.543789227803627
ELOC	chr8:74016594:G:A	NI	B	-0.0242788024952189	0.0635767224663407	0.499516995954366
ELOC	chr8:74016594:G:A	NI	CD4T	-0.0358179299040408	0.0788901564389131	0.466660549461499
ELOC	chr8:74016594:G:A	IAV	NK	0.00502508585970636	0.0503030149186331	0.609905983977872
ELOC	chr8:74016594:G:A	IAV	CD8T	-0.0111206577029363	0.0464272470120285	0.545224456897596
ELOC	chr8:74016594:G:A	IAV	monocyte	0.022032752051519	0.0612794690340358	0.51336608921699
ELOC	chr8:74016594:G:A	IAV	B	-0.021420248123243	0.0556378563908643	0.498256084174963
ELOC	chr8:74016594:G:A	IAV	CD4T	-0.0191579025058315	0.0595848394189985	0.518914252479047
ELOC	chr8:74016594:G:A	LPS	NK	-0.00158896911224605	0.0531106538400447	0.601857646479617
ELOC	chr8:74016594:G:A	LPS	CD8T	-0.0230835878003471	0.0572373952141843	0.486686096264913
ELOC	chr8:74016594:G:A	LPS	monocyte	0.0176565960214831	0.0680855102326668	0.535181947116139
ELOC	chr8:74016594:G:A	LPS	B	-0.0281772932204321	0.0656870692409283	0.476963432656011
ELOC	chr8:74016594:G:A	LPS	CD4T	-0.0332521746145409	0.0720572812306823	0.467736100803552
ELOC	chr8:74016594:G:A	Tcruzi	NK	0.000364775899704045	0.0552666127838254	0.616804786354378
ELOC	chr8:74016594:G:A	Tcruzi	CD8T	-0.0246278218248975	0.0620619329576925	0.493919428437354
ELOC	chr8:74016594:G:A	Tcruzi	monocyte	0.0203621794130883	0.0671373061076706	0.5282367457671
ELOC	chr8:74016594:G:A	Tcruzi	B	-0.0276800877402951	0.0638533135174823	0.479492520374133
ELOC	chr8:74016594:G:A	Tcruzi	CD4T	-0.0234338151024939	0.0687759428360689	0.510676465779478
ELOC	chr8:74039385:T:C	NI	NK	0.00516421189525432	0.0382306022804219	0.516501177449991
ELOC	chr8:74039385:T:C	NI	CD8T	-0.00107378823638687	0.038203928284824	0.543605193264649
ELOC	chr8:74039385:T:C	NI	monocyte	0.0599321627025791	0.0513516963002004	0.170985432217936
ELOC	chr8:74039385:T:C	NI	B	0.0120486131052333	0.0408453353486562	0.465534842948174
ELOC	chr8:74039385:T:C	NI	CD4T	-0.0565420145216844	0.054131806739655	0.206614684285917
ELOC	chr8:74039385:T:C	IAV	NK	0.0151212153816687	0.0359825431835313	0.421439743654944
ELOC	chr8:74039385:T:C	IAV	CD8T	0.00901537751248561	0.0346555557843494	0.486121302070121
ELOC	chr8:74039385:T:C	IAV	monocyte	0.0334041971228873	0.0402450281441218	0.274134085314877
ELOC	chr8:74039385:T:C	IAV	B	0.0123345247441182	0.0366474400475006	0.450751337584757
ELOC	chr8:74039385:T:C	IAV	CD4T	-0.0501279342907838	0.0462283445523672	0.207010491440008
ELOC	chr8:74039385:T:C	LPS	NK	0.0213727541501001	0.0414463641820707	0.386658224824196
ELOC	chr8:74039385:T:C	LPS	CD8T	-0.00649562744123255	0.0346784762292824	0.493806546065475
ELOC	chr8:74039385:T:C	LPS	monocyte	0.0271321467944672	0.0441082043026336	0.335431262843613
ELOC	chr8:74039385:T:C	LPS	B	0.00751733136400704	0.0389769138969859	0.49749963726466
ELOC	chr8:74039385:T:C	LPS	CD4T	-0.0237690661104114	0.0384487822331973	0.342192603849293
ELOC	chr8:74039385:T:C	Tcruzi	NK	0.0190053319468342	0.0416839860967866	0.407676883035728
ELOC	chr8:74039385:T:C	Tcruzi	CD8T	0.00410268568995104	0.0376398068910819	0.543217907576781
ELOC	chr8:74039385:T:C	Tcruzi	monocyte	0.0523899151957911	0.048742539733494	0.207191212983326
ELOC	chr8:74039385:T:C	Tcruzi	B	-0.000215067592355399	0.0373553467603294	0.564556076430124
ELOC	chr8:74039385:T:C	Tcruzi	CD4T	-0.0375442318107575	0.0446914243133059	0.274216691880032
ELOC	chr8:74063775:A:G	NI	NK	-0.0391279560392987	0.0403438630086723	0.22530676092845
ELOC	chr8:74063775:A:G	NI	CD8T	-0.0340705661047771	0.0384986243986162	0.254755101477355
ELOC	chr8:74063775:A:G	NI	monocyte	-0.0462681000534644	0.044113610508314	0.202187676415034
ELOC	chr8:74063775:A:G	NI	B	-0.0317674422623357	0.0396193458099427	0.276068758263816
ELOC	chr8:74063775:A:G	NI	CD4T	-0.038250863367872	0.0437215062709859	0.255358001545931
ELOC	chr8:74063775:A:G	IAV	NK	-0.050558901810943	0.0450684338137199	0.178608718841595
ELOC	chr8:74063775:A:G	IAV	CD8T	-0.0329793824727047	0.0349099210362518	0.229066644161465
ELOC	chr8:74063775:A:G	IAV	monocyte	-0.040309525983126	0.039582331329414	0.216940820823976
ELOC	chr8:74063775:A:G	IAV	B	-0.0357287574667589	0.0378451805601887	0.231932085801754
ELOC	chr8:74063775:A:G	IAV	CD4T	-0.0207282593986067	0.0346549588466077	0.33972022189728
ELOC	chr8:74063775:A:G	LPS	NK	-0.0423165146962694	0.0413659670031098	0.208290083161245
ELOC	chr8:74063775:A:G	LPS	CD8T	-0.0270670044832257	0.0340872340582863	0.2743765390119
ELOC	chr8:74063775:A:G	LPS	monocyte	-0.0455694875505146	0.0456503894119887	0.217423478306779
ELOC	chr8:74063775:A:G	LPS	B	-0.0338459850439214	0.0394006784282367	0.257663234044786
ELOC	chr8:74063775:A:G	LPS	CD4T	-0.0373085304393833	0.0395222847454378	0.241472490099881
ELOC	chr8:74063775:A:G	Tcruzi	NK	-0.04466498030507	0.0437742649305243	0.208294780387283
ELOC	chr8:74063775:A:G	Tcruzi	CD8T	-0.0315436747111598	0.0368928617073993	0.261559392756841
ELOC	chr8:74063775:A:G	Tcruzi	monocyte	-0.0449220014659308	0.0433287825178865	0.213061782060401
ELOC	chr8:74063775:A:G	Tcruzi	B	-0.0417019256484735	0.0419209784316563	0.217414962281869
ELOC	chr8:74063775:A:G	Tcruzi	CD4T	-0.0289299260571766	0.0399105023863347	0.301784519302655
ELOC	chr8:74068858:G:A	NI	NK	-0.0550499744573469	0.0929950500605679	0.352734083540313
ELOC	chr8:74068858:G:A	NI	CD8T	-0.0572857427964149	0.092286688289195	0.346267575075394
ELOC	chr8:74068858:G:A	NI	monocyte	-0.0565875307784779	0.111740440526253	0.376343112396218
ELOC	chr8:74068858:G:A	NI	B	-0.0537934550426705	0.0995578254386093	0.371451103644983
ELOC	chr8:74068858:G:A	NI	CD4T	-0.107509508431894	0.132560594790107	0.272936634520639
ELOC	chr8:74068858:G:A	IAV	NK	-0.0352963601849263	0.0763287317220544	0.398292706275209
ELOC	chr8:74068858:G:A	IAV	CD8T	-0.0170791463058241	0.0711642953199554	0.452780002247065
ELOC	chr8:74068858:G:A	IAV	monocyte	-0.0216743181662261	0.0887312697186068	0.469519115292669
ELOC	chr8:74068858:G:A	IAV	B	-0.0251759809796648	0.0782961168059674	0.438866488760158
ELOC	chr8:74068858:G:A	IAV	CD4T	-0.0741193718046715	0.0970393534161837	0.301836480718901
ELOC	chr8:74068858:G:A	LPS	NK	-0.0544072911991048	0.0921465266002875	0.351033457012337
ELOC	chr8:74068858:G:A	LPS	CD8T	-0.0255762044863075	0.0783453975465036	0.424355619473407
ELOC	chr8:74068858:G:A	LPS	monocyte	-0.0581777550706673	0.11546629368478	0.383720094464268
ELOC	chr8:74068858:G:A	LPS	B	-0.0399751928922966	0.0924094881439706	0.403220895079831
ELOC	chr8:74068858:G:A	LPS	CD4T	-0.0550975330795334	0.0939556574875595	0.356382181690962
ELOC	chr8:74068858:G:A	Tcruzi	NK	-0.0549659692819445	0.0944079186418816	0.355188231780595
ELOC	chr8:74068858:G:A	Tcruzi	CD8T	-0.04254952305278	0.0851655555491718	0.379241520716256
ELOC	chr8:74068858:G:A	Tcruzi	monocyte	-0.0547940371439758	0.108804367550874	0.388605969700101
ELOC	chr8:74068858:G:A	Tcruzi	B	-0.0687059911318518	0.105895193183274	0.327643934227558
ELOC	chr8:74068858:G:A	Tcruzi	CD4T	-0.109147369062877	0.133408784945752	0.269960251527345
ELOF1	chr19:11458501:G:A	NI	NK	0.0267636139022834	0.0640329843918701	0.497012356208069
ELOF1	chr19:11458501:G:A	NI	CD8T	0.0101460740832644	0.0588093212206714	0.578257266672003
ELOF1	chr19:11458501:G:A	NI	monocyte	0.00286022578857476	0.0696506609877176	0.596004661359923
ELOF1	chr19:11458501:G:A	NI	B	0.00400279635759012	0.0577148933515506	0.607236155635521
ELOF1	chr19:11458501:G:A	NI	CD4T	0.00128873777403977	0.0715103049412454	0.614896996135109
ELOF1	chr19:11458501:G:A	IAV	NK	0.0177158497712931	0.0531229395340346	0.527381282604801
ELOF1	chr19:11458501:G:A	IAV	CD8T	0.0130030159091759	0.0475398486715672	0.547476915419641
ELOF1	chr19:11458501:G:A	IAV	monocyte	0.00366818225273006	0.0576401485263467	0.613005808476726
ELOF1	chr19:11458501:G:A	IAV	B	0.0128093613036437	0.0523557888917614	0.558367838557639
ELOF1	chr19:11458501:G:A	IAV	CD4T	0.0122051623721429	0.0616476875851568	0.572632236066523
ELOF1	chr19:11458501:G:A	LPS	NK	0.0266885442046627	0.0635839821788112	0.4891407527361
ELOF1	chr19:11458501:G:A	LPS	CD8T	0.0106030014012301	0.0518001354913136	0.560332789587279
ELOF1	chr19:11458501:G:A	LPS	monocyte	0.0124174970445439	0.0718804374583487	0.565946011844226
ELOF1	chr19:11458501:G:A	LPS	B	0.021833693761977	0.0644955333161384	0.520928148667603
ELOF1	chr19:11458501:G:A	LPS	CD4T	0.0163397048947117	0.0690740094241702	0.554285305641961
ELOF1	chr19:11458501:G:A	Tcruzi	NK	0.0278248755590957	0.0662514646811521	0.494761220974945
ELOF1	chr19:11458501:G:A	Tcruzi	CD8T	0.00626335977559598	0.056214537001265	0.592853505981297
ELOF1	chr19:11458501:G:A	Tcruzi	monocyte	-0.00601580467437347	0.0687284167856714	0.611808886970378
ELOF1	chr19:11458501:G:A	Tcruzi	B	0.00581167930001236	0.05461467528621	0.596072724411355
ELOF1	chr19:11458501:G:A	Tcruzi	CD4T	0.000151013762018204	0.0674878331222998	0.624878506496326
ELOF1	chr19:11474124:C:T	NI	NK	-0.0150066953047395	0.0496937452330485	0.508192325274113
ELOF1	chr19:11474124:C:T	NI	CD8T	-0.0143545505342486	0.0535899666111379	0.516726622030853
ELOF1	chr19:11474124:C:T	NI	monocyte	-0.0478647111443311	0.0760575430913734	0.370853842700128
ELOF1	chr19:11474124:C:T	NI	B	-0.0347498011568149	0.0611505950637194	0.414321747918776
ELOF1	chr19:11474124:C:T	NI	CD4T	-0.0307193413357671	0.0687270078628979	0.452584715542226
ELOF1	chr19:11474124:C:T	IAV	NK	-0.00938526243548205	0.0459607435508414	0.536277966262563
ELOF1	chr19:11474124:C:T	IAV	CD8T	-0.0109375412331033	0.0426892281461592	0.520960207059161
ELOF1	chr19:11474124:C:T	IAV	monocyte	-0.0453778403143328	0.0684619189422149	0.374662696365276
ELOF1	chr19:11474124:C:T	IAV	B	-0.0307238555764911	0.0544502339787873	0.413999147369027
ELOF1	chr19:11474124:C:T	IAV	CD4T	-0.00937469473719686	0.0560731015160971	0.543808859814751
ELOF1	chr19:11474124:C:T	LPS	NK	-0.0140711049118526	0.0497876139074559	0.509408311978757
ELOF1	chr19:11474124:C:T	LPS	CD8T	-0.00790435196270387	0.0469883735772521	0.541620108865376
ELOF1	chr19:11474124:C:T	LPS	monocyte	-0.048590922916829	0.0767394971064544	0.378080663430156
ELOF1	chr19:11474124:C:T	LPS	B	-0.0309440385494878	0.0584102097040662	0.42433173011333
ELOF1	chr19:11474124:C:T	LPS	CD4T	-0.0181488249136145	0.0613569113052302	0.503985204791782
ELOF1	chr19:11474124:C:T	Tcruzi	NK	-0.00988959606152946	0.0504082618038939	0.537049713998546
ELOF1	chr19:11474124:C:T	Tcruzi	CD8T	-0.0113464540144392	0.051389757297798	0.52836687586193
ELOF1	chr19:11474124:C:T	Tcruzi	monocyte	-0.0546333529033393	0.0793771454104489	0.362202295964912
ELOF1	chr19:11474124:C:T	Tcruzi	B	-0.0469065122852386	0.0704843403590579	0.366238725555429
ELOF1	chr19:11474124:C:T	Tcruzi	CD4T	-0.0242933948691809	0.0629333702799095	0.47893775324138
ELOF1	chr19:11564326:C:G	NI	NK	0.034497399596397	0.0473512930823941	0.231799068973973
ELOF1	chr19:11564326:C:G	NI	CD8T	0.0374228288350674	0.0471656381634971	0.208872646701365
ELOF1	chr19:11564326:C:G	NI	monocyte	-0.19492722928802	0.0593136775593619	0.000215255023767846
ELOF1	chr19:11564326:C:G	NI	B	1.11106831482987e-05	0.0492953126423604	0.496157281965993
ELOF1	chr19:11564326:C:G	NI	CD4T	0.151338180215435	0.0554235855810185	0.0020200284783754
ELOF1	chr19:11564326:C:G	IAV	NK	-0.0082688084678624	0.0459414098091702	0.435337960484404
ELOF1	chr19:11564326:C:G	IAV	CD8T	-0.00348504822058815	0.044798514232887	0.483363483500611
ELOF1	chr19:11564326:C:G	IAV	monocyte	-0.13137265127607	0.0514087138340185	0.00403961169536005
ELOF1	chr19:11564326:C:G	IAV	B	0.0280758980736327	0.0468968720458824	0.275028086252968
ELOF1	chr19:11564326:C:G	IAV	CD4T	0.0954933329774707	0.0488002337676773	0.0233458166243116
ELOF1	chr19:11564326:C:G	LPS	NK	0.0136073109438837	0.0478076021725244	0.385210879203641
ELOF1	chr19:11564326:C:G	LPS	CD8T	0.0294087208972168	0.043911841649126	0.245817818572862
ELOF1	chr19:11564326:C:G	LPS	monocyte	-0.147237550883021	0.0575006647410317	0.00437489868533736
ELOF1	chr19:11564326:C:G	LPS	B	0.0179829819136743	0.0484191996148074	0.354952968369094
ELOF1	chr19:11564326:C:G	LPS	CD4T	0.150007228888724	0.0553833855142242	0.00181333636897309
ELOF1	chr19:11564326:C:G	Tcruzi	NK	0.0101557066952715	0.0492439250419023	0.415280267173856
ELOF1	chr19:11564326:C:G	Tcruzi	CD8T	0.0261393010937195	0.046509134263793	0.278440429910866
ELOF1	chr19:11564326:C:G	Tcruzi	monocyte	-0.184232817107149	0.0586838077836418	0.00039791160876812
ELOF1	chr19:11564326:C:G	Tcruzi	B	-0.00525443700217172	0.0479087459293146	0.460729614293033
ELOF1	chr19:11564326:C:G	Tcruzi	CD4T	0.127196694786651	0.0518801143835086	0.00574515676732308
ELOF1	chr19:11564332:G:A	NI	NK	-0.00268729540353242	0.0719166720321266	0.485462081492729
ELOF1	chr19:11564332:G:A	NI	CD8T	-0.033411949570873	0.0724664862867487	0.321318766631756
ELOF1	chr19:11564332:G:A	NI	monocyte	0.48803061024137	0.0890516710850245	1.76971941749169e-09
ELOF1	chr19:11564332:G:A	NI	B	-0.153904068249459	0.0782736158888092	0.0214263735577279
ELOF1	chr19:11564332:G:A	NI	CD4T	-0.120587488086179	0.0805430657105122	0.0649535440381334
ELOF1	chr19:11564332:G:A	IAV	NK	-0.0159085836004716	0.0706909737934959	0.4132664065759
ELOF1	chr19:11564332:G:A	IAV	CD8T	0.0085597805205097	0.0686485422732683	0.453529231057476
ELOF1	chr19:11564332:G:A	IAV	monocyte	0.255266739191531	0.077475351956223	0.00078882901160163
ELOF1	chr19:11564332:G:A	IAV	B	-0.0767200451463049	0.0718774605675828	0.140582983594337
ELOF1	chr19:11564332:G:A	IAV	CD4T	-0.0479964902806606	0.0739388035824658	0.256328726345866
ELOF1	chr19:11564332:G:A	LPS	NK	0.0267746731082992	0.0743757318039113	0.360649155825492
ELOF1	chr19:11564332:G:A	LPS	CD8T	-0.0202093737079434	0.0682508499487184	0.382930240838597
ELOF1	chr19:11564332:G:A	LPS	monocyte	0.3727143426734	0.0870541022339967	7.11841913150641e-06
ELOF1	chr19:11564332:G:A	LPS	B	-0.105306962271457	0.0744841083947214	0.0766715388646754
ELOF1	chr19:11564332:G:A	LPS	CD4T	-0.0705692044896895	0.0777333692671443	0.18085012621114
ELOF1	chr19:11564332:G:A	Tcruzi	NK	0.00621213671186342	0.0759592350062308	0.466753595547378
ELOF1	chr19:11564332:G:A	Tcruzi	CD8T	0.00250586528359635	0.071014837001794	0.49025639688885
ELOF1	chr19:11564332:G:A	Tcruzi	monocyte	0.486173337490626	0.0903699777317081	2.08744073788985e-09
ELOF1	chr19:11564332:G:A	Tcruzi	B	-0.0929520733621596	0.0734027696479133	0.100612490658755
ELOF1	chr19:11564332:G:A	Tcruzi	CD4T	-0.0604340126582276	0.0767141402571669	0.213713725325041
ELOF1	chr19:11577239:G:A	NI	NK	0.00284554627400688	0.0646080282727491	0.620275946642777
ELOF1	chr19:11577239:G:A	NI	CD8T	-0.00974567276624918	0.0729062264920001	0.573011626101477
ELOF1	chr19:11577239:G:A	NI	monocyte	-0.018873474911396	0.0866009228384409	0.530089438956057
ELOF1	chr19:11577239:G:A	NI	B	-0.0104364989723573	0.0701688030601591	0.570410164285656
ELOF1	chr19:11577239:G:A	NI	CD4T	-0.0462262190977183	0.107138785047828	0.469732746900672
ELOF1	chr19:11577239:G:A	IAV	NK	-0.00323303116467067	0.0591093970819118	0.5989690538973
ELOF1	chr19:11577239:G:A	IAV	CD8T	-0.00959010290299507	0.0554479020282591	0.564095443092727
ELOF1	chr19:11577239:G:A	IAV	monocyte	-0.0132682611597334	0.0708154365447171	0.561455439143651
ELOF1	chr19:11577239:G:A	IAV	B	-0.0154792187457633	0.063145673298233	0.542470413307626
ELOF1	chr19:11577239:G:A	IAV	CD4T	-0.0385730759431721	0.0908775691437077	0.480265411202005
ELOF1	chr19:11577239:G:A	LPS	NK	-0.000386585656051696	0.064375026921429	0.608047968706406
ELOF1	chr19:11577239:G:A	LPS	CD8T	-0.0104122879032123	0.0630864906016107	0.561423509504031
ELOF1	chr19:11577239:G:A	LPS	monocyte	-0.00641176222472979	0.083854257439479	0.58100590064141
ELOF1	chr19:11577239:G:A	LPS	B	-0.0141371657417543	0.0706668643424335	0.55206554577325
ELOF1	chr19:11577239:G:A	LPS	CD4T	-0.0426934432057373	0.100078202062106	0.476189859277414
ELOF1	chr19:11577239:G:A	Tcruzi	NK	0.00288567490516121	0.0667438295376172	0.619355975656605
ELOF1	chr19:11577239:G:A	Tcruzi	CD8T	-0.0113039415645855	0.0701079555552441	0.564144434671165
ELOF1	chr19:11577239:G:A	Tcruzi	monocyte	-0.0167491129237463	0.0829978430442504	0.552412596072782
ELOF1	chr19:11577239:G:A	Tcruzi	B	-0.0186072761158625	0.0698015371253278	0.534554855379485
ELOF1	chr19:11577239:G:A	Tcruzi	CD4T	-0.0418548789764577	0.0996336987162641	0.481303475912762
ELOF1	chr19:11587896:C:G	NI	NK	9.86949663836089e-05	0.0594381477611264	0.627960189601826
ELOF1	chr19:11587896:C:G	NI	CD8T	0.00417667185102924	0.067921690677204	0.613993773109479
ELOF1	chr19:11587896:C:G	NI	monocyte	-0.0389874454967323	0.0947941043620536	0.466510648216357
ELOF1	chr19:11587896:C:G	NI	B	-0.00911962828828707	0.0661048722282637	0.586181977260976
ELOF1	chr19:11587896:C:G	NI	CD4T	0.0172049700527862	0.0881013225754601	0.565401847553359
ELOF1	chr19:11587896:C:G	IAV	NK	-0.00250261600950109	0.0552472291950971	0.614627602924024
ELOF1	chr19:11587896:C:G	IAV	CD8T	-0.00570596805845911	0.0519977240649959	0.598248917116588
ELOF1	chr19:11587896:C:G	IAV	monocyte	-0.021215277799186	0.0701725901470691	0.530793817797975
ELOF1	chr19:11587896:C:G	IAV	B	-0.0107574274550471	0.0582272470171745	0.572419542594197
ELOF1	chr19:11587896:C:G	IAV	CD4T	0.00168920417536979	0.0703470075002254	0.623750968287316
ELOF1	chr19:11587896:C:G	LPS	NK	-0.00107586474204328	0.0598989275651968	0.617325306004079
ELOF1	chr19:11587896:C:G	LPS	CD8T	-0.00951697305639091	0.0606568027027381	0.580350354316067
ELOF1	chr19:11587896:C:G	LPS	monocyte	-0.0178725952772461	0.0815593871146303	0.542356325490782
ELOF1	chr19:11587896:C:G	LPS	B	-0.0158683557227851	0.0685848315867307	0.55404169540729
ELOF1	chr19:11587896:C:G	LPS	CD4T	0.00514640092366616	0.0780700190092409	0.608694637430137
ELOF1	chr19:11587896:C:G	Tcruzi	NK	0.00131926449970997	0.0620211309225415	0.624751270002991
ELOF1	chr19:11587896:C:G	Tcruzi	CD8T	0.00147724930122859	0.0650972483099544	0.622993350211244
ELOF1	chr19:11587896:C:G	Tcruzi	monocyte	-0.0366504683249796	0.0918967596830818	0.491166463412455
ELOF1	chr19:11587896:C:G	Tcruzi	B	-0.00862798756026627	0.0630223139899318	0.584551926758063
ELOF1	chr19:11587896:C:G	Tcruzi	CD4T	0.00657155126039344	0.0789780483800543	0.605790640015792
ELOF1	chr19:11593613:A:G	NI	NK	0.00239399072380869	0.0475839911395971	0.485344956247436
ELOF1	chr19:11593613:A:G	NI	CD8T	0.043549704406059	0.0497792621261341	0.193361609943831
ELOF1	chr19:11593613:A:G	NI	monocyte	-0.124142294133838	0.0662593269342494	0.0307037271323856
ELOF1	chr19:11593613:A:G	NI	B	0.0399163431229414	0.0515230916267531	0.222343417120917
ELOF1	chr19:11593613:A:G	NI	CD4T	0.0718787594311875	0.0573780605126616	0.107688604888445
ELOF1	chr19:11593613:A:G	IAV	NK	-0.0469961228999702	0.0539039458721794	0.196764319093561
ELOF1	chr19:11593613:A:G	IAV	CD8T	-0.00533791680081042	0.0447567616275876	0.47782776309787
ELOF1	chr19:11593613:A:G	IAV	monocyte	-0.0859763834985705	0.0559732211090114	0.0609871573540549
ELOF1	chr19:11593613:A:G	IAV	B	0.0378674359192623	0.0482638221183473	0.218643897685313
ELOF1	chr19:11593613:A:G	IAV	CD4T	0.0623893931334896	0.052331132035538	0.117316779444062
ELOF1	chr19:11593613:A:G	LPS	NK	-0.0153943743254054	0.0496355710700566	0.394278221954838
ELOF1	chr19:11593613:A:G	LPS	CD8T	0.0353618113296896	0.0461388937042573	0.223690095575079
ELOF1	chr19:11593613:A:G	LPS	monocyte	-0.0905698865769804	0.0624490612080257	0.0742533862828597
ELOF1	chr19:11593613:A:G	LPS	B	0.0614259754652286	0.0541442924355752	0.126976883160008
ELOF1	chr19:11593613:A:G	LPS	CD4T	0.096924212467154	0.0612293476413775	0.0536422096574044
ELOF1	chr19:11593613:A:G	Tcruzi	NK	0.00313098815239685	0.0501928431134862	0.481805906313057
ELOF1	chr19:11593613:A:G	Tcruzi	CD8T	0.0209814865071905	0.0474846550992474	0.326580451883293
ELOF1	chr19:11593613:A:G	Tcruzi	monocyte	-0.147252608791428	0.0736964745472989	0.0225568457681147
ELOF1	chr19:11593613:A:G	Tcruzi	B	0.0368953337638122	0.0498199815733712	0.232254321412619
ELOF1	chr19:11593613:A:G	Tcruzi	CD4T	0.0654450501472799	0.0547614372935238	0.118593761480482
ELOF1	chr19:11605889:T:C	NI	NK	0.0160068821625251	0.0630178317097228	0.543546175288109
ELOF1	chr19:11605889:T:C	NI	CD8T	-0.0350819972006031	0.0658103980507548	0.416092215193083
ELOF1	chr19:11605889:T:C	NI	monocyte	-0.0209642595291375	0.0740980060086893	0.485468338289014
ELOF1	chr19:11605889:T:C	NI	B	-0.0168101718313702	0.0604729437676412	0.501228669679927
ELOF1	chr19:11605889:T:C	NI	CD4T	-0.0624411824984866	0.0895763078577463	0.351345408418548
ELOF1	chr19:11605889:T:C	IAV	NK	0.011285270059351	0.0564912883098171	0.561897150272018
ELOF1	chr19:11605889:T:C	IAV	CD8T	-0.0117932649227315	0.0476409602293636	0.506771054346343
ELOF1	chr19:11605889:T:C	IAV	monocyte	-0.0110811056860368	0.0608756504156194	0.53601249330657
ELOF1	chr19:11605889:T:C	IAV	B	-0.00495528255871762	0.0527720895588265	0.554816256397634
ELOF1	chr19:11605889:T:C	IAV	CD4T	-0.0586338298764969	0.0822622728116818	0.347720057086641
ELOF1	chr19:11605889:T:C	LPS	NK	0.00223132679901028	0.0564643576156085	0.594182219296302
ELOF1	chr19:11605889:T:C	LPS	CD8T	-0.0278095967335666	0.0572358716527427	0.427853710525598
ELOF1	chr19:11605889:T:C	LPS	monocyte	-0.00512808893182176	0.0728323089801007	0.558670880901898
ELOF1	chr19:11605889:T:C	LPS	B	-0.0119295991931765	0.0595901612802085	0.519982158310579
ELOF1	chr19:11605889:T:C	LPS	CD4T	-0.0653741860826806	0.0899758808317543	0.340622244546268
ELOF1	chr19:11605889:T:C	Tcruzi	NK	0.00749900154659569	0.0596057973559661	0.58446767999485
ELOF1	chr19:11605889:T:C	Tcruzi	CD8T	-0.027244639977357	0.0603159369943957	0.440941103764317
ELOF1	chr19:11605889:T:C	Tcruzi	monocyte	-0.0207383912200874	0.0719087903587538	0.498731490203792
ELOF1	chr19:11605889:T:C	Tcruzi	B	-0.0214757936476927	0.0592073658884068	0.473601953830981
ELOF1	chr19:11605889:T:C	Tcruzi	CD4T	-0.0672910714829922	0.091424034102798	0.339352127700906
ELOF1	chr19:11609167:A:C	NI	NK	0.0262374366050324	0.0411904019958572	0.318045037954408
ELOF1	chr19:11609167:A:C	NI	CD8T	-0.0224397006458421	0.0390898848657127	0.327576630936475
ELOF1	chr19:11609167:A:C	NI	monocyte	0.0632934948962273	0.0550171493872206	0.154287868841852
ELOF1	chr19:11609167:A:C	NI	B	0.0058691830723971	0.0403092495891149	0.496326369336356
ELOF1	chr19:11609167:A:C	NI	CD4T	-0.0786970766829546	0.0577139529630039	0.122590542034227
ELOF1	chr19:11609167:A:C	IAV	NK	0.0102786994576099	0.0359093102721995	0.439273099028565
ELOF1	chr19:11609167:A:C	IAV	CD8T	-0.00671264524485253	0.033181746960134	0.459322423543613
ELOF1	chr19:11609167:A:C	IAV	monocyte	0.0342598016773225	0.0430210377546874	0.256389755166756
ELOF1	chr19:11609167:A:C	IAV	B	0.00261246655150082	0.0364303342858427	0.521072557511694
ELOF1	chr19:11609167:A:C	IAV	CD4T	-0.0528705508005316	0.0465396468971726	0.167739627267557
ELOF1	chr19:11609167:A:C	LPS	NK	0.0275814452454915	0.0423030957010135	0.310402625197236
ELOF1	chr19:11609167:A:C	LPS	CD8T	-0.00516413452411738	0.0350620480840254	0.472196322688083
ELOF1	chr19:11609167:A:C	LPS	monocyte	0.0576988674047917	0.054363835411275	0.180048153972151
ELOF1	chr19:11609167:A:C	LPS	B	-0.000571902433723283	0.0393669344090916	0.53151060602611
ELOF1	chr19:11609167:A:C	LPS	CD4T	-0.0564107996029832	0.0492028826327508	0.166308561233984
ELOF1	chr19:11609167:A:C	Tcruzi	NK	0.0194941769466084	0.0407558028874968	0.372808665885037
ELOF1	chr19:11609167:A:C	Tcruzi	CD8T	-0.0203283086600897	0.0377234374053721	0.338375891345956
ELOF1	chr19:11609167:A:C	Tcruzi	monocyte	0.0543997297404702	0.0518768055829968	0.18758690034114
ELOF1	chr19:11609167:A:C	Tcruzi	B	-0.00906824450625765	0.0384812530228751	0.454078948552766
ELOF1	chr19:11609167:A:C	Tcruzi	CD4T	-0.0780842537054794	0.0571121842482554	0.123709205795343
ELOF1	chr19:11624698:T:C	NI	NK	-0.00200517101895172	0.0369946939431144	0.659245615778761
ELOF1	chr19:11624698:T:C	NI	CD8T	0.000251658534719139	0.0413108784205539	0.674770740043488
ELOF1	chr19:11624698:T:C	NI	monocyte	-0.0210998369024015	0.0564955210580035	0.521762442368914
ELOF1	chr19:11624698:T:C	NI	B	-0.00646859513772303	0.0413450821436297	0.630149578641259
ELOF1	chr19:11624698:T:C	NI	CD4T	-0.00173064933849308	0.0507556139264112	0.654524443568086
ELOF1	chr19:11624698:T:C	IAV	NK	-0.00686015697194773	0.0360908568646031	0.6219775079948
ELOF1	chr19:11624698:T:C	IAV	CD8T	-0.00303319652732819	0.0321752273033032	0.648636146423233
ELOF1	chr19:11624698:T:C	IAV	monocyte	-0.00912712539907489	0.0421507169348832	0.608803147270415
ELOF1	chr19:11624698:T:C	IAV	B	-0.00443671644949366	0.0357417980289736	0.638390769951087
ELOF1	chr19:11624698:T:C	IAV	CD4T	-0.00539629491442029	0.0435504677009822	0.640242759575488
ELOF1	chr19:11624698:T:C	LPS	NK	-0.00266831695186826	0.0374908446385548	0.64916492196053
ELOF1	chr19:11624698:T:C	LPS	CD8T	-0.000897809155489569	0.0360509585548245	0.661343927884783
ELOF1	chr19:11624698:T:C	LPS	monocyte	-0.00627913784163472	0.050941735109487	0.617369596090916
ELOF1	chr19:11624698:T:C	LPS	B	-0.00636274846696567	0.0411464790102678	0.625234429708756
ELOF1	chr19:11624698:T:C	LPS	CD4T	-0.000727470596866867	0.0473858283780885	0.663800936099306
ELOF1	chr19:11624698:T:C	Tcruzi	NK	0.00369116911036635	0.0395015920784336	0.654441594243993
ELOF1	chr19:11624698:T:C	Tcruzi	CD8T	-0.00183972028897133	0.0396543107968387	0.659425577495414
ELOF1	chr19:11624698:T:C	Tcruzi	monocyte	-0.0148228819511743	0.0510558946788454	0.580966628847385
ELOF1	chr19:11624698:T:C	Tcruzi	B	-0.00223183412298728	0.0386735295678028	0.653955391700816
ELOF1	chr19:11624698:T:C	Tcruzi	CD4T	-0.00348116046592931	0.0476019900599536	0.652429488309128
ELOF1	chr19:11634846:C:T	NI	NK	0.0164206403992173	0.0423188500072442	0.524537829694458
ELOF1	chr19:11634846:C:T	NI	CD8T	0.00867042027834886	0.0414325858021402	0.583322613246307
ELOF1	chr19:11634846:C:T	NI	monocyte	-0.0310909700823205	0.0595514912639604	0.444309582854023
ELOF1	chr19:11634846:C:T	NI	B	0.013555020571116	0.0441045512815195	0.553044572990785
ELOF1	chr19:11634846:C:T	NI	CD4T	-0.0102688779190937	0.0512160842098149	0.582508595894873
ELOF1	chr19:11634846:C:T	IAV	NK	0.0112153727064863	0.0375124088255178	0.552640434103076
ELOF1	chr19:11634846:C:T	IAV	CD8T	0.00920168271302033	0.0343278217088213	0.562979778256653
ELOF1	chr19:11634846:C:T	IAV	monocyte	-0.022096507769807	0.0484634374388973	0.497267576146227
ELOF1	chr19:11634846:C:T	IAV	B	0.0228384837347465	0.0481794509803756	0.491495637387182
ELOF1	chr19:11634846:C:T	IAV	CD4T	0.0042301070008984	0.0424612457703043	0.618204527866155
ELOF1	chr19:11634846:C:T	LPS	NK	0.0166985376656135	0.0430975710217186	0.519613592703741
ELOF1	chr19:11634846:C:T	LPS	CD8T	0.0177624500456101	0.042600423889844	0.510833682820964
ELOF1	chr19:11634846:C:T	LPS	monocyte	-0.0223008035946425	0.0548627997598079	0.501704864278778
ELOF1	chr19:11634846:C:T	LPS	B	0.00544609795197532	0.0412196570974465	0.598626110205947
ELOF1	chr19:11634846:C:T	LPS	CD4T	-0.00336679820088612	0.0462315415748541	0.626107041550499
ELOF1	chr19:11634846:C:T	Tcruzi	NK	0.00620451604625677	0.0398269613979565	0.592474897907904
ELOF1	chr19:11634846:C:T	Tcruzi	CD8T	0.00410843387450011	0.0393761944979108	0.610776616595986
ELOF1	chr19:11634846:C:T	Tcruzi	monocyte	-0.0230095607900653	0.05377935636556	0.501351369067164
ELOF1	chr19:11634846:C:T	Tcruzi	B	0.00689775332696552	0.0400774516657903	0.591678121311527
ELOF1	chr19:11634846:C:T	Tcruzi	CD4T	-0.00411709518123743	0.0466738706560112	0.623808412941715
ELOF1	chr19:11635112:C:T	NI	NK	-0.00643793042487399	0.0248332493327175	0.59542163068822
ELOF1	chr19:11635112:C:T	NI	CD8T	-0.012795520650795	0.028151720550708	0.533893118420342
ELOF1	chr19:11635112:C:T	NI	monocyte	0.0161563478587571	0.0357712045858215	0.50633124017966
ELOF1	chr19:11635112:C:T	NI	B	0.00840195850136255	0.0289283828227946	0.601911473575998
ELOF1	chr19:11635112:C:T	NI	CD4T	-0.0177485275352437	0.0348457264136217	0.505823093730569
ELOF1	chr19:11635112:C:T	IAV	NK	-0.00880281278288761	0.0248931018080962	0.567987196058552
ELOF1	chr19:11635112:C:T	IAV	CD8T	-0.0160947741296226	0.029141392256733	0.492744063338455
ELOF1	chr19:11635112:C:T	IAV	monocyte	0.0114264437921255	0.0291488122526499	0.557488516311514
ELOF1	chr19:11635112:C:T	IAV	B	0.00779674309254395	0.0263658563294959	0.599662593396955
ELOF1	chr19:11635112:C:T	IAV	CD4T	-0.0175062868597629	0.0324134020861897	0.505494422694775
ELOF1	chr19:11635112:C:T	LPS	NK	-0.0044896555237249	0.0249786264586409	0.611939383458811
ELOF1	chr19:11635112:C:T	LPS	CD8T	-0.00779352418603974	0.0240873052415727	0.566696993177258
ELOF1	chr19:11635112:C:T	LPS	monocyte	0.0127843441963379	0.0340819094064289	0.546803835431941
ELOF1	chr19:11635112:C:T	LPS	B	-0.00407364088558577	0.0269451699233192	0.635267163365877
ELOF1	chr19:11635112:C:T	LPS	CD4T	-0.00729567012694367	0.0296800819748673	0.58937907933445
ELOF1	chr19:11635112:C:T	Tcruzi	NK	-0.00177133787363627	0.025762046170172	0.644008390907743
ELOF1	chr19:11635112:C:T	Tcruzi	CD8T	-0.0139174280796778	0.0282740040880319	0.519575774648329
ELOF1	chr19:11635112:C:T	Tcruzi	monocyte	0.0156318560121472	0.0345336080253983	0.53106013931911
ELOF1	chr19:11635112:C:T	Tcruzi	B	0.00345193940375929	0.0255210052149066	0.64488663998871
ELOF1	chr19:11635112:C:T	Tcruzi	CD4T	-0.018402877454282	0.0341596547082243	0.505199838912435
ELOF1	chr19:11656547:A:G	NI	NK	-0.00354266943031827	0.074835058687798	0.476359655599884
ELOF1	chr19:11656547:A:G	NI	CD8T	-0.0537473311760811	0.075391575806301	0.234084626214062
ELOF1	chr19:11656547:A:G	NI	monocyte	0.356295362216728	0.0991841987177163	0.000104924273249653
ELOF1	chr19:11656547:A:G	NI	B	0.0334433699851831	0.0805146820843178	0.343839302186153
ELOF1	chr19:11656547:A:G	NI	CD4T	-0.0507296194655942	0.083762120511246	0.26898078266559
ELOF1	chr19:11656547:A:G	IAV	NK	-0.0320967770531796	0.0730700728630912	0.329070823125677
ELOF1	chr19:11656547:A:G	IAV	CD8T	-0.0309522236681994	0.0702833077439205	0.321780386917131
ELOF1	chr19:11656547:A:G	IAV	monocyte	0.248479661507882	0.0871346005981179	0.00116547236871183
ELOF1	chr19:11656547:A:G	IAV	B	-0.0833328199856386	0.079425445142967	0.141823761584842
ELOF1	chr19:11656547:A:G	IAV	CD4T	-0.0880797865053518	0.0783081309600129	0.126978232237335
ELOF1	chr19:11656547:A:G	LPS	NK	-0.0221073171108502	0.0767902792836575	0.383923868614007
ELOF1	chr19:11656547:A:G	LPS	CD8T	-0.0913888560403995	0.0735006223256793	0.0996690147152068
ELOF1	chr19:11656547:A:G	LPS	monocyte	0.172396253969626	0.0939869488871186	0.0352055348202598
ELOF1	chr19:11656547:A:G	LPS	B	-0.0897507966810941	0.0828637883902155	0.135137327841187
ELOF1	chr19:11656547:A:G	LPS	CD4T	-0.10025039372914	0.0826884114252154	0.10943413404862
ELOF1	chr19:11656547:A:G	Tcruzi	NK	0.00442921093046556	0.0791919086369	0.482809618440658
ELOF1	chr19:11656547:A:G	Tcruzi	CD8T	-0.0968806399881283	0.0759752478425401	0.0948988955870883
ELOF1	chr19:11656547:A:G	Tcruzi	monocyte	0.379566294259779	0.104570876116976	8.12149821117851e-05
ELOF1	chr19:11656547:A:G	Tcruzi	B	0.0338846648872937	0.0778097380968277	0.336042593887116
ELOF1	chr19:11656547:A:G	Tcruzi	CD4T	-0.084548660126809	0.0810870793729346	0.14601069055446
ELOVL1	chr1:43263538:A:G	NI	NK	0.00902053909395655	0.0250338580218235	0.575434740606053
ELOVL1	chr1:43263538:A:G	NI	CD8T	0.0162773551192268	0.0299629961034705	0.517439555414057
ELOVL1	chr1:43263538:A:G	NI	monocyte	0.0109697057445872	0.0336521835902317	0.537150175947795
ELOVL1	chr1:43263538:A:G	NI	B	0.0145586637345346	0.0292478581040133	0.530849557579078
ELOVL1	chr1:43263538:A:G	NI	CD4T	0.0157832703822642	0.0336653505174626	0.530559783691056
ELOVL1	chr1:43263538:A:G	IAV	NK	0.00671126840860705	0.0228589379817839	0.593752066173077
ELOVL1	chr1:43263538:A:G	IAV	CD8T	0.00856513555264618	0.0218407088882283	0.564210231345363
ELOVL1	chr1:43263538:A:G	IAV	monocyte	0.0145591157845142	0.0284394695109414	0.525493875901016
ELOVL1	chr1:43263538:A:G	IAV	B	0.0107661711916659	0.0247339958680709	0.549974407267701
ELOVL1	chr1:43263538:A:G	IAV	CD4T	0.00857822038816749	0.0267347699227354	0.584730536203642
ELOVL1	chr1:43263538:A:G	LPS	NK	0.00804652707432894	0.0247448605539647	0.577040885450333
ELOVL1	chr1:43263538:A:G	LPS	CD8T	0.0077405254059637	0.0233244483885904	0.573116906961969
ELOVL1	chr1:43263538:A:G	LPS	monocyte	0.0196090668795596	0.0342540182531943	0.486994168874303
ELOVL1	chr1:43263538:A:G	LPS	B	0.0146614901340705	0.0290549466178307	0.520987266989685
ELOVL1	chr1:43263538:A:G	LPS	CD4T	0.0178139544676662	0.033120611456274	0.512776357460196
ELOVL1	chr1:43263538:A:G	Tcruzi	NK	0.0083134545337644	0.0254727629187324	0.58217889134557
ELOVL1	chr1:43263538:A:G	Tcruzi	CD8T	0.0125695073824041	0.0267383312033233	0.539252765211688
ELOVL1	chr1:43263538:A:G	Tcruzi	monocyte	0.0179834755750854	0.0327378901427154	0.50559354423273
ELOVL1	chr1:43263538:A:G	Tcruzi	B	0.0173752986125355	0.0307897753904321	0.502824908278489
ELOVL1	chr1:43263538:A:G	Tcruzi	CD4T	0.0121933472462478	0.0299891264690482	0.558863536998052
ELOVL1	chr1:43267010:C:T	NI	NK	-0.02773106427104	0.0635267116043016	0.480960233267894
ELOVL1	chr1:43267010:C:T	NI	CD8T	-0.0343394235960135	0.0711975387468021	0.466338927872637
ELOVL1	chr1:43267010:C:T	NI	monocyte	0.00604571247734959	0.0694157599921281	0.586338383522043
ELOVL1	chr1:43267010:C:T	NI	B	-0.0172154573548932	0.0611429435441247	0.535719274072588
ELOVL1	chr1:43267010:C:T	NI	CD4T	-0.0503533989562593	0.0936009955411758	0.435022571877253
ELOVL1	chr1:43267010:C:T	IAV	NK	-0.0147211094962549	0.052187721562943	0.532728991926718
ELOVL1	chr1:43267010:C:T	IAV	CD8T	-0.0147563180635069	0.0483291440669962	0.52382872410058
ELOVL1	chr1:43267010:C:T	IAV	monocyte	0.00519190542980729	0.0578486588277178	0.61044128653513
ELOVL1	chr1:43267010:C:T	IAV	B	-0.0126679301661407	0.0521785727608403	0.547533893758084
ELOVL1	chr1:43267010:C:T	IAV	CD4T	-0.0336761405354979	0.0723732372096157	0.472668613121667
ELOVL1	chr1:43267010:C:T	LPS	NK	-0.0186575666426387	0.0577103290158421	0.515962462806698
ELOVL1	chr1:43267010:C:T	LPS	CD8T	-0.0233750431502743	0.0579435991669712	0.489282051478103
ELOVL1	chr1:43267010:C:T	LPS	monocyte	-0.00629583798775893	0.0676335377630529	0.586758748722888
ELOVL1	chr1:43267010:C:T	LPS	B	-0.0127027924835755	0.0594936644483744	0.551647656594379
ELOVL1	chr1:43267010:C:T	LPS	CD4T	-0.0360666497358593	0.0790291631237719	0.472122256619864
ELOVL1	chr1:43267010:C:T	Tcruzi	NK	-0.0236228369591799	0.0618926391641349	0.499336476716207
ELOVL1	chr1:43267010:C:T	Tcruzi	CD8T	-0.0313201534975977	0.0672640468982821	0.470675093143465
ELOVL1	chr1:43267010:C:T	Tcruzi	monocyte	-0.000751964888220683	0.065371301193157	0.616539836642937
ELOVL1	chr1:43267010:C:T	Tcruzi	B	-0.015977582918828	0.0579941325202334	0.535822758155786
ELOVL1	chr1:43267010:C:T	Tcruzi	CD4T	-0.0441520624817268	0.0854372409224634	0.451805314768207
ELOVL1	chr1:43309640:C:T	NI	NK	-0.0346970231281597	0.0921295553738441	0.349256492119072
ELOVL1	chr1:43309640:C:T	NI	CD8T	-0.0640898591824566	0.0906414957169804	0.237418831304717
ELOVL1	chr1:43309640:C:T	NI	monocyte	-0.444829662814466	0.111889367509948	1.64780053510949e-05
ELOVL1	chr1:43309640:C:T	NI	B	0.0595554440089999	0.0984233588399623	0.275222264687041
ELOVL1	chr1:43309640:C:T	NI	CD4T	-0.035845309945052	0.104834212545689	0.363072744512668
ELOVL1	chr1:43309640:C:T	IAV	NK	-0.00788609465854703	0.0880822354277389	0.455823730132603
ELOVL1	chr1:43309640:C:T	IAV	CD8T	-0.0186397483959463	0.0815739143053007	0.402677516889822
ELOVL1	chr1:43309640:C:T	IAV	monocyte	-0.307603349057423	0.0962128306254088	0.00041780055935392
ELOVL1	chr1:43309640:C:T	IAV	B	0.0826147954903378	0.0942249875192439	0.188785281401518
ELOVL1	chr1:43309640:C:T	IAV	CD4T	-0.00467986226712024	0.0937456694650285	0.473903942675458
ELOVL1	chr1:43309640:C:T	LPS	NK	-0.0214581774891263	0.0921560248843261	0.401533744147417
ELOVL1	chr1:43309640:C:T	LPS	CD8T	-0.0286026784392506	0.0845058467924089	0.361162749280918
ELOVL1	chr1:43309640:C:T	LPS	monocyte	-0.411099546898052	0.106491418095178	2.47861119209158e-05
ELOVL1	chr1:43309640:C:T	LPS	B	0.0858809483254453	0.100819353280828	0.19712399775371
ELOVL1	chr1:43309640:C:T	LPS	CD4T	-0.0187017045101411	0.0999521899711935	0.420772434738251
ELOVL1	chr1:43309640:C:T	Tcruzi	NK	-0.0272334128347255	0.0953640045642068	0.38137895651699
ELOVL1	chr1:43309640:C:T	Tcruzi	CD8T	-0.0847404321561893	0.0901902666476388	0.170048550571673
ELOVL1	chr1:43309640:C:T	Tcruzi	monocyte	-0.408990058084218	0.105985682557523	2.87093787531001e-05
ELOVL1	chr1:43309640:C:T	Tcruzi	B	0.0121417596538028	0.0927546144700029	0.449128218732015
ELOVL1	chr1:43309640:C:T	Tcruzi	CD4T	-0.0504719809893585	0.0989750230172013	0.303628406327893
ELOVL1	chr1:43321044:A:C	NI	NK	-0.018007734795841	0.0419425086638562	0.350577738155081
ELOVL1	chr1:43321044:A:C	NI	CD8T	-0.0266328537133151	0.0419511183068105	0.286180415576769
ELOVL1	chr1:43321044:A:C	NI	monocyte	-0.101111063775262	0.053228988081406	0.0565328452444608
ELOVL1	chr1:43321044:A:C	NI	B	-0.00223578936006677	0.0441265016614749	0.491479780626522
ELOVL1	chr1:43321044:A:C	NI	CD4T	0.0268322559344628	0.0534819540173203	0.346179362289227
ELOVL1	chr1:43321044:A:C	IAV	NK	-0.025683636478319	0.0402118655471108	0.280453661996976
ELOVL1	chr1:43321044:A:C	IAV	CD8T	-0.0335899857456692	0.0393646187679516	0.213737276680855
ELOVL1	chr1:43321044:A:C	IAV	monocyte	-0.0846867770535488	0.0478661938580387	0.0639944882128789
ELOVL1	chr1:43321044:A:C	IAV	B	-0.00572424720873106	0.0401374636510866	0.455171532765011
ELOVL1	chr1:43321044:A:C	IAV	CD4T	-0.0192291066050224	0.0426114417941578	0.349532833713549
ELOVL1	chr1:43321044:A:C	LPS	NK	-0.0225676250683859	0.0421235618476504	0.313004959108568
ELOVL1	chr1:43321044:A:C	LPS	CD8T	-0.0321158822157315	0.0399545920713724	0.231011014953576
ELOVL1	chr1:43321044:A:C	LPS	monocyte	-0.15218982261552	0.0612434842451608	0.0129328184314832
ELOVL1	chr1:43321044:A:C	LPS	B	-0.00943950986260979	0.043380690706199	0.428875524788012
ELOVL1	chr1:43321044:A:C	LPS	CD4T	-0.0116505882214352	0.0456168130732302	0.418457049105023
ELOVL1	chr1:43321044:A:C	Tcruzi	NK	-0.0232805516802292	0.0436044975576171	0.315380264287935
ELOVL1	chr1:43321044:A:C	Tcruzi	CD8T	-0.0382265976747663	0.0429996039276933	0.208209242445211
ELOVL1	chr1:43321044:A:C	Tcruzi	monocyte	-0.102202302551118	0.0530145159745664	0.0561246123837197
ELOVL1	chr1:43321044:A:C	Tcruzi	B	-0.0183894668800078	0.0423646893352431	0.354028708366713
ELOVL1	chr1:43321044:A:C	Tcruzi	CD4T	-0.00314008034286497	0.0455092799526575	0.489088200585976
ELOVL1	chr1:43335515:A:G	NI	NK	0.0104033962494426	0.0447715181208209	0.416015183243067
ELOVL1	chr1:43335515:A:G	NI	CD8T	-0.0354832353009301	0.0433125488356063	0.209889999431854
ELOVL1	chr1:43335515:A:G	NI	monocyte	0.0531102847206409	0.0467199921306123	0.13255362210827
ELOVL1	chr1:43335515:A:G	NI	B	-0.0190204748449332	0.0458913639051523	0.347767603572573
ELOVL1	chr1:43335515:A:G	NI	CD4T	-0.151069988866169	0.0627252610695858	0.00922851574655781
ELOVL1	chr1:43335515:A:G	IAV	NK	0.038117916039476	0.0461664699209822	0.212224513697737
ELOVL1	chr1:43335515:A:G	IAV	CD8T	0.012906458220457	0.042403559574829	0.401611204832392
ELOVL1	chr1:43335515:A:G	IAV	monocyte	0.0632856152670238	0.0466667417578026	0.0871780537833003
ELOVL1	chr1:43335515:A:G	IAV	B	-0.0226515471466831	0.043690433150781	0.312072058357683
ELOVL1	chr1:43335515:A:G	IAV	CD4T	-0.0874513641933154	0.0477937665378168	0.0367343266311286
ELOVL1	chr1:43335515:A:G	LPS	NK	0.0136084616086149	0.04483239266712	0.389079836727351
ELOVL1	chr1:43335515:A:G	LPS	CD8T	-1.88096352985491e-05	0.0419144945781648	0.491607651116381
ELOVL1	chr1:43335515:A:G	LPS	monocyte	0.0755762016921691	0.0478395334758108	0.0607090540290976
ELOVL1	chr1:43335515:A:G	LPS	B	0.0013641997887189	0.0451779266852304	0.501751156231195
ELOVL1	chr1:43335515:A:G	LPS	CD4T	-0.0793734348386847	0.0481885171947797	0.0556290148413122
ELOVL1	chr1:43335515:A:G	Tcruzi	NK	0.0443149798627243	0.0510094328653541	0.19967400203522
ELOVL1	chr1:43335515:A:G	Tcruzi	CD8T	0.00506723304300279	0.0454390792263485	0.486653918528963
ELOVL1	chr1:43335515:A:G	Tcruzi	monocyte	0.0255454067011047	0.0463963948528227	0.291041226006155
ELOVL1	chr1:43335515:A:G	Tcruzi	B	0.0222143743496912	0.0475161719909284	0.340000369486263
ELOVL1	chr1:43335515:A:G	Tcruzi	CD4T	-0.0967655971941259	0.0497268709164404	0.0324074899824227
ELOVL1	chr1:43342129:G:A	NI	NK	-0.00295890878452292	0.0454450715336795	0.632803824946336
ELOVL1	chr1:43342129:G:A	NI	CD8T	-0.0103234731972176	0.052844945755131	0.595603433927954
ELOVL1	chr1:43342129:G:A	NI	monocyte	0.00109676533847331	0.0585423979538749	0.625397137820987
ELOVL1	chr1:43342129:G:A	NI	B	-0.00765858335027737	0.0505581973637011	0.610123913037639
ELOVL1	chr1:43342129:G:A	NI	CD4T	-0.0163356524813789	0.0666519826891872	0.571025786051906
ELOVL1	chr1:43342129:G:A	IAV	NK	-0.00540421911550122	0.0424785963832801	0.615937307444554
ELOVL1	chr1:43342129:G:A	IAV	CD8T	-0.0061287673997041	0.0395494211533118	0.607099971254391
ELOVL1	chr1:43342129:G:A	IAV	monocyte	0.00371636129471106	0.0483963371179469	0.635164168820144
ELOVL1	chr1:43342129:G:A	IAV	B	-0.0043180887919111	0.0430312420472183	0.624168593221921
ELOVL1	chr1:43342129:G:A	IAV	CD4T	-0.0188314382747802	0.059345956419078	0.55822984431228
ELOVL1	chr1:43342129:G:A	LPS	NK	-0.00271075190434219	0.045736167663205	0.629524801893689
ELOVL1	chr1:43342129:G:A	LPS	CD8T	-0.0101969944093148	0.0464598504624613	0.583880877564393
ELOVL1	chr1:43342129:G:A	LPS	monocyte	0.00643211049315064	0.0581213188647667	0.610246813053997
ELOVL1	chr1:43342129:G:A	LPS	B	-0.00316985522405904	0.0493926507576192	0.629228833329516
ELOVL1	chr1:43342129:G:A	LPS	CD4T	-0.0140607489148599	0.0615346848629637	0.580976726185321
ELOVL1	chr1:43342129:G:A	Tcruzi	NK	-0.00243974543322614	0.0471051884826617	0.634589533680795
ELOVL1	chr1:43342129:G:A	Tcruzi	CD8T	-0.0105071948723299	0.0513180242272588	0.591153196638725
ELOVL1	chr1:43342129:G:A	Tcruzi	monocyte	0.000316341831154038	0.0561377376604351	0.648730212016742
ELOVL1	chr1:43342129:G:A	Tcruzi	B	0.000515315564822708	0.0482130212101077	0.651479681786422
ELOVL1	chr1:43342129:G:A	Tcruzi	CD4T	-0.0145196093180358	0.0625077630036527	0.582824483657066
ELOVL1	chr1:43358734:C:T	NI	NK	0.0170468239481749	0.0546245091335997	0.544853737357186
ELOVL1	chr1:43358734:C:T	NI	CD8T	-0.0034294118320725	0.0520325073008323	0.615110370673956
ELOVL1	chr1:43358734:C:T	NI	monocyte	-0.0243003484433876	0.0666601820767386	0.49305978547121
ELOVL1	chr1:43358734:C:T	NI	B	-0.00688378902822256	0.0535729957013806	0.599832633011411
ELOVL1	chr1:43358734:C:T	NI	CD4T	-0.0301626662123682	0.0730129261715958	0.496894638847666
ELOVL1	chr1:43358734:C:T	IAV	NK	0.0162119391901869	0.0510183106887168	0.542101112012637
ELOVL1	chr1:43358734:C:T	IAV	CD8T	0.0135193800418796	0.0473267688708222	0.55578945845261
ELOVL1	chr1:43358734:C:T	IAV	monocyte	0.00644030951587815	0.0527886415609072	0.608602384896284
ELOVL1	chr1:43358734:C:T	IAV	B	0.00487275370483301	0.0470595336157375	0.611598719331589
ELOVL1	chr1:43358734:C:T	IAV	CD4T	-0.00718740439717172	0.0543872986941108	0.591748942856022
ELOVL1	chr1:43358734:C:T	LPS	NK	0.0118828182313108	0.0514769225296695	0.564612336613289
ELOVL1	chr1:43358734:C:T	LPS	CD8T	0.0102222357352554	0.0497075884615774	0.578682566595909
ELOVL1	chr1:43358734:C:T	LPS	monocyte	0.0118724763424681	0.0629437134289649	0.572486888703262
ELOVL1	chr1:43358734:C:T	LPS	B	0.00782023489551692	0.0540891982564411	0.595895180223295
ELOVL1	chr1:43358734:C:T	LPS	CD4T	-0.0225912637339618	0.0651302029478493	0.525155305799939
ELOVL1	chr1:43358734:C:T	Tcruzi	NK	0.0222532588681463	0.0610507737358014	0.524729623264731
ELOVL1	chr1:43358734:C:T	Tcruzi	CD8T	-0.00224705971747195	0.0501345259482952	0.619525837968944
ELOVL1	chr1:43358734:C:T	Tcruzi	monocyte	-0.0179672165085529	0.0614224120781684	0.54183449676342
ELOVL1	chr1:43358734:C:T	Tcruzi	B	0.00446923512281257	0.0508782767065933	0.616294847735398
ELOVL1	chr1:43358734:C:T	Tcruzi	CD4T	-0.0240063131293676	0.0656012011167939	0.521145329391967
ELOVL1	chr1:43360428:A:G	NI	NK	-0.018009615589768	0.062082500570651	0.543516764743416
ELOVL1	chr1:43360428:A:G	NI	CD8T	-0.0141947596390071	0.0639404578187655	0.568331521650551
ELOVL1	chr1:43360428:A:G	NI	monocyte	-0.0122492879078363	0.0712037515350094	0.554864783531034
ELOVL1	chr1:43360428:A:G	NI	B	0.0119097154152233	0.0620635300157842	0.574411227370162
ELOVL1	chr1:43360428:A:G	NI	CD4T	0.00297113906172128	0.0720952728806779	0.611202547496097
ELOVL1	chr1:43360428:A:G	IAV	NK	-0.00818232823799417	0.0528539513040121	0.585205131152991
ELOVL1	chr1:43360428:A:G	IAV	CD8T	-0.0111692079628112	0.0506125202447816	0.567443979925632
ELOVL1	chr1:43360428:A:G	IAV	monocyte	-0.0175545797808383	0.0636470729595145	0.545276557186112
ELOVL1	chr1:43360428:A:G	IAV	B	0.0199522678884844	0.0610675404619379	0.530279632643085
ELOVL1	chr1:43360428:A:G	IAV	CD4T	0.0188865091887098	0.0675285900252329	0.549428301446987
ELOVL1	chr1:43360428:A:G	LPS	NK	-0.00528102864028163	0.0560474987955138	0.597903211317767
ELOVL1	chr1:43360428:A:G	LPS	CD8T	-0.0021510926214974	0.0528273428199954	0.614565023892471
ELOVL1	chr1:43360428:A:G	LPS	monocyte	-0.0135934140028828	0.0708621304391518	0.559048158557877
ELOVL1	chr1:43360428:A:G	LPS	B	0.0110887311326109	0.061151338762662	0.571270576917112
ELOVL1	chr1:43360428:A:G	LPS	CD4T	0.0185451622378391	0.0732910615081512	0.552359356746648
ELOVL1	chr1:43360428:A:G	Tcruzi	NK	-0.0185631670033805	0.0637533824958943	0.541028439442033
ELOVL1	chr1:43360428:A:G	Tcruzi	CD8T	-0.0151669319663129	0.0627667744190206	0.560290492545787
ELOVL1	chr1:43360428:A:G	Tcruzi	monocyte	-0.0197784929550042	0.0718333803041539	0.540058786322544
ELOVL1	chr1:43360428:A:G	Tcruzi	B	0.0126658783562142	0.0597197998680952	0.567166741659008
ELOVL1	chr1:43360428:A:G	Tcruzi	CD4T	0.00202241570029498	0.0671396258299655	0.620290152147179
ELOVL1	chr1:43384282:G:A	NI	NK	-0.00688827947170006	0.035612161997773	0.592442308282223
ELOVL1	chr1:43384282:G:A	NI	CD8T	-0.0146419686167655	0.040376561443734	0.544107438610823
ELOVL1	chr1:43384282:G:A	NI	monocyte	-0.0237085089966918	0.0490492585277248	0.470250193808457
ELOVL1	chr1:43384282:G:A	NI	B	-0.0192055698408645	0.0425077918942628	0.511045440972734
ELOVL1	chr1:43384282:G:A	NI	CD4T	-0.00478479475317386	0.0467044726191798	0.610514792457317
ELOVL1	chr1:43384282:G:A	IAV	NK	-0.0115706879227061	0.0347675634279395	0.551743046000929
ELOVL1	chr1:43384282:G:A	IAV	CD8T	-0.00804287033894652	0.0309234226010909	0.573341606887641
ELOVL1	chr1:43384282:G:A	IAV	monocyte	-0.019356140583653	0.0412624729024188	0.503876155811602
ELOVL1	chr1:43384282:G:A	IAV	B	-0.0180032576682904	0.038247949421331	0.503637314609891
ELOVL1	chr1:43384282:G:A	IAV	CD4T	-0.00565708738185486	0.0394710340253842	0.607541738236556
ELOVL1	chr1:43384282:G:A	LPS	NK	-0.0106978871565014	0.0365915035094423	0.554949974763065
ELOVL1	chr1:43384282:G:A	LPS	CD8T	-0.0131031059288776	0.0357824186171948	0.533472948342154
ELOVL1	chr1:43384282:G:A	LPS	monocyte	-0.0331977820454867	0.0551352681669787	0.431256218116432
ELOVL1	chr1:43384282:G:A	LPS	B	-0.0280378500314952	0.0490137346308744	0.457067763345287
ELOVL1	chr1:43384282:G:A	LPS	CD4T	-0.00533338530106744	0.0434137685901925	0.604444694761072
ELOVL1	chr1:43384282:G:A	Tcruzi	NK	-0.00814386946751312	0.037012957728371	0.583181940687579
ELOVL1	chr1:43384282:G:A	Tcruzi	CD8T	-0.0133268367189029	0.0387066097407527	0.547853608597911
ELOVL1	chr1:43384282:G:A	Tcruzi	monocyte	-0.0152855512287643	0.0445345642560064	0.535507655781714
ELOVL1	chr1:43384282:G:A	Tcruzi	B	-0.0204916261554135	0.0420724481156226	0.496634434352001
ELOVL1	chr1:43384282:G:A	Tcruzi	CD4T	-0.00877508168902902	0.0437935572971758	0.59120179454516
ELOVL1	chr1:43386126:G:A	NI	NK	0.00957238275901352	0.0364171010975114	0.596936180727795
ELOVL1	chr1:43386126:G:A	NI	CD8T	0.00885846936941846	0.0389678854144563	0.606352657435544
ELOVL1	chr1:43386126:G:A	NI	monocyte	0.00976835424505135	0.0459816279349181	0.582219412500024
ELOVL1	chr1:43386126:G:A	NI	B	0.0159177603050606	0.0425857354994876	0.561412242607019
ELOVL1	chr1:43386126:G:A	NI	CD4T	0.0177600126847202	0.0508824702574758	0.557381772092032
ELOVL1	chr1:43386126:G:A	IAV	NK	0.0105972918352162	0.0349565364254466	0.58472893026275
ELOVL1	chr1:43386126:G:A	IAV	CD8T	0.00405641313206091	0.0300442184062183	0.631017296331729
ELOVL1	chr1:43386126:G:A	IAV	monocyte	0.0022248518799906	0.0366629953952069	0.656258389217404
ELOVL1	chr1:43386126:G:A	IAV	B	0.0120497125126442	0.0360273765930939	0.573749715965272
ELOVL1	chr1:43386126:G:A	IAV	CD4T	0.00763049158506728	0.0401644089632839	0.61598776699352
ELOVL1	chr1:43386126:G:A	LPS	NK	0.0124687042059667	0.038277293819234	0.571047477885558
ELOVL1	chr1:43386126:G:A	LPS	CD8T	0.00883162922105894	0.0346670198144672	0.591906850706304
ELOVL1	chr1:43386126:G:A	LPS	monocyte	-0.00404920211634231	0.0461524073965087	0.645967801636667
ELOVL1	chr1:43386126:G:A	LPS	B	0.0152853489964884	0.0418573822705546	0.557565513338422
ELOVL1	chr1:43386126:G:A	LPS	CD4T	0.0134261777113718	0.0457441750326521	0.580955402028017
ELOVL1	chr1:43386126:G:A	Tcruzi	NK	0.00534573048653447	0.0362851355467956	0.626333794987186
ELOVL1	chr1:43386126:G:A	Tcruzi	CD8T	0.00615737665791239	0.0371773409547496	0.620685454914115
ELOVL1	chr1:43386126:G:A	Tcruzi	monocyte	0.00844447736481539	0.0432830215418569	0.612717923709343
ELOVL1	chr1:43386126:G:A	Tcruzi	B	0.0109211702862924	0.0379759880075345	0.585694818427518
ELOVL1	chr1:43386126:G:A	Tcruzi	CD4T	0.0130867627241558	0.0457866208057851	0.588092723763012
ELOVL1	chr1:43399295:C:T	NI	NK	0.0467386600876299	0.0953906941882076	0.42939171055023
ELOVL1	chr1:43399295:C:T	NI	CD8T	0.028623124747648	0.0888354884902595	0.49918319462696
ELOVL1	chr1:43399295:C:T	NI	monocyte	0.00320687902098964	0.0896919494151631	0.567733087793813
ELOVL1	chr1:43399295:C:T	NI	B	-0.00822880439102488	0.0815269773754379	0.568283587046152
ELOVL1	chr1:43399295:C:T	NI	CD4T	-0.0442846120181792	0.113456666684507	0.469170180045493
ELOVL1	chr1:43399295:C:T	IAV	NK	0.0432628596816855	0.0894536652995343	0.431190884292948
ELOVL1	chr1:43399295:C:T	IAV	CD8T	0.0487099971268719	0.0957329701602658	0.416747208412768
ELOVL1	chr1:43399295:C:T	IAV	monocyte	0.00473252866039566	0.0770655317730137	0.575736034186981
ELOVL1	chr1:43399295:C:T	IAV	B	-0.0155697292516076	0.0749025686167742	0.53747422806169
ELOVL1	chr1:43399295:C:T	IAV	CD4T	-0.0362883205368791	0.0965921925593085	0.481147803890717
ELOVL1	chr1:43399295:C:T	LPS	NK	0.0428664237984555	0.0916463246511547	0.434694637681734
ELOVL1	chr1:43399295:C:T	LPS	CD8T	0.0466426745886628	0.0973770499282974	0.431847543273209
ELOVL1	chr1:43399295:C:T	LPS	monocyte	0.0142326136910421	0.0893760718038483	0.53708835041019
ELOVL1	chr1:43399295:C:T	LPS	B	4.54831614573214e-06	0.0797903406612869	0.593647271533022
ELOVL1	chr1:43399295:C:T	LPS	CD4T	-0.0227878311120604	0.0939809035253669	0.520870691603151
ELOVL1	chr1:43399295:C:T	Tcruzi	NK	0.0519554589973909	0.102138164759715	0.419775440915025
ELOVL1	chr1:43399295:C:T	Tcruzi	CD8T	0.0286233338373121	0.0862013794004628	0.494576498816091
ELOVL1	chr1:43399295:C:T	Tcruzi	monocyte	0.00960995168204884	0.0869974245449795	0.558841965889157
ELOVL1	chr1:43399295:C:T	Tcruzi	B	-0.0076637795582675	0.0773870323137697	0.567359456435244
ELOVL1	chr1:43399295:C:T	Tcruzi	CD4T	-0.0482642809144674	0.11306753987154	0.461177300585569
ELOVL1	chr1:43433557:G:A	NI	NK	-0.0466841223236639	0.0680598029006828	0.343928985182167
ELOVL1	chr1:43433557:G:A	NI	CD8T	-0.0633143485323057	0.0796991163473804	0.308780439249928
ELOVL1	chr1:43433557:G:A	NI	monocyte	0.00116601128253052	0.068266412502822	0.577370381788721
ELOVL1	chr1:43433557:G:A	NI	B	-0.0424660762038316	0.0692336877570345	0.37330787630482
ELOVL1	chr1:43433557:G:A	NI	CD4T	-0.0708895351318308	0.0915076486713106	0.313010324667678
ELOVL1	chr1:43433557:G:A	IAV	NK	-0.0312956668381967	0.0563996330737288	0.391604401392273
ELOVL1	chr1:43433557:G:A	IAV	CD8T	-0.0304100263568837	0.0521358413431697	0.380509097382026
ELOVL1	chr1:43433557:G:A	IAV	monocyte	0.0149019104462225	0.0611869314059974	0.523254722262735
ELOVL1	chr1:43433557:G:A	IAV	B	-0.0398920044986752	0.06291635052083	0.363620067756062
ELOVL1	chr1:43433557:G:A	IAV	CD4T	-0.0581275367627126	0.0772088343379964	0.325833343829177
ELOVL1	chr1:43433557:G:A	LPS	NK	-0.0433557513818231	0.0659810026494502	0.352510420430774
ELOVL1	chr1:43433557:G:A	LPS	CD8T	-0.0448774433259515	0.0633020238322907	0.336413122140852
ELOVL1	chr1:43433557:G:A	LPS	monocyte	0.0254405702917212	0.0746970058874611	0.478874329527819
ELOVL1	chr1:43433557:G:A	LPS	B	-0.0417975413386975	0.0686405716149454	0.372025677866511
ELOVL1	chr1:43433557:G:A	LPS	CD4T	-0.0592008516104659	0.0815971181133331	0.33397602752725
ELOVL1	chr1:43433557:G:A	Tcruzi	NK	-0.047782675784142	0.0699751062270896	0.343909178109546
ELOVL1	chr1:43433557:G:A	Tcruzi	CD8T	-0.0532435507366438	0.071100086790689	0.325816135919798
ELOVL1	chr1:43433557:G:A	Tcruzi	monocyte	0.00901063126257981	0.066654737013066	0.555196898620141
ELOVL1	chr1:43433557:G:A	Tcruzi	B	-0.0389628922237201	0.0650627471954636	0.377267395758861
ELOVL1	chr1:43433557:G:A	Tcruzi	CD4T	-0.0658031845102219	0.0853599198997564	0.319926284063825
ELOVL1	chr1:43453815:C:T	NI	NK	0.0111421473627264	0.0408211429309471	0.580873872426521
ELOVL1	chr1:43453815:C:T	NI	CD8T	0.0190156834211684	0.0487935515993202	0.54325276487864
ELOVL1	chr1:43453815:C:T	NI	monocyte	-0.011927262514437	0.0507981512534507	0.563795348938874
ELOVL1	chr1:43453815:C:T	NI	B	-0.00893046927848308	0.0440269464189949	0.609170240927772
ELOVL1	chr1:43453815:C:T	NI	CD4T	0.0164427509973289	0.0548496835449613	0.56141133893007
ELOVL1	chr1:43453815:C:T	IAV	NK	0.00315916950373138	0.0357677680552774	0.633333784874923
ELOVL1	chr1:43453815:C:T	IAV	CD8T	0.00792858827308649	0.0342348645721305	0.592159061821966
ELOVL1	chr1:43453815:C:T	IAV	monocyte	-0.00743376932331504	0.041159561389788	0.606606636157614
ELOVL1	chr1:43453815:C:T	IAV	B	-0.00339238568134011	0.0365501095184857	0.639565065556743
ELOVL1	chr1:43453815:C:T	IAV	CD4T	0.00729785384307927	0.0439674699600289	0.612664946748297
ELOVL1	chr1:43453815:C:T	LPS	NK	0.00587876359315895	0.0390767640164051	0.611494462987434
ELOVL1	chr1:43453815:C:T	LPS	CD8T	0.00960302427155009	0.0387131916164296	0.582664344465794
ELOVL1	chr1:43453815:C:T	LPS	monocyte	-0.0127465001951885	0.0499147126477801	0.569867704919583
ELOVL1	chr1:43453815:C:T	LPS	B	-0.00155712882898912	0.0413320216651483	0.64846130501433
ELOVL1	chr1:43453815:C:T	LPS	CD4T	0.00374775993040297	0.0479865364686027	0.631374632011545
ELOVL1	chr1:43453815:C:T	Tcruzi	NK	0.00956953802371615	0.041198458657793	0.591141580529679
ELOVL1	chr1:43453815:C:T	Tcruzi	CD8T	0.0157975225556258	0.0450955076807484	0.554689055595367
ELOVL1	chr1:43453815:C:T	Tcruzi	monocyte	-0.0182437450650182	0.0518352240184244	0.548040318438036
ELOVL1	chr1:43453815:C:T	Tcruzi	B	-0.00333425786355763	0.0397885956384557	0.640165619680063
ELOVL1	chr1:43453815:C:T	Tcruzi	CD4T	0.0104881339119744	0.0491627427843716	0.596999640463355
ELOVL5	chr6:53206551:G:A	NI	NK	0.0205714043685558	0.0392917069417763	0.48827971633774
ELOVL5	chr6:53206551:G:A	NI	CD8T	0.00717771689156893	0.0331426972690804	0.595228560979976
ELOVL5	chr6:53206551:G:A	NI	monocyte	-0.0304315714091012	0.047480120404679	0.40889331592839
ELOVL5	chr6:53206551:G:A	NI	B	-0.0147105066539708	0.0373392188818909	0.532352716385218
ELOVL5	chr6:53206551:G:A	NI	CD4T	-0.00947647370401299	0.0392854242962343	0.57540051376301
ELOVL5	chr6:53206551:G:A	IAV	NK	0.0119322046063559	0.0319043113450293	0.541011376153445
ELOVL5	chr6:53206551:G:A	IAV	CD8T	0.00914445550082075	0.028673555728591	0.560325029439763
ELOVL5	chr6:53206551:G:A	IAV	monocyte	-0.0137934725959953	0.0337634498595913	0.521058587202161
ELOVL5	chr6:53206551:G:A	IAV	B	-0.00420083034938386	0.0303326752667887	0.607974982880494
ELOVL5	chr6:53206551:G:A	IAV	CD4T	-0.00489682328620141	0.0324939929564343	0.611803141862419
ELOVL5	chr6:53206551:G:A	LPS	NK	0.0161460516746088	0.0358542674325362	0.508933499954307
ELOVL5	chr6:53206551:G:A	LPS	CD8T	0.0189333744650809	0.0378082414928325	0.491547362431681
ELOVL5	chr6:53206551:G:A	LPS	monocyte	-0.014012388289458	0.0381871806159994	0.52187214336201
ELOVL5	chr6:53206551:G:A	LPS	B	-0.00760726901565599	0.034068188397112	0.579179265354106
ELOVL5	chr6:53206551:G:A	LPS	CD4T	-0.0072049318181179	0.0347995982042568	0.590095042210147
ELOVL5	chr6:53206551:G:A	Tcruzi	NK	0.0243721229701484	0.0437514929304803	0.472008056862458
ELOVL5	chr6:53206551:G:A	Tcruzi	CD8T	0.00338728803841689	0.031294043684787	0.62409149287464
ELOVL5	chr6:53206551:G:A	Tcruzi	monocyte	-0.0276414033090731	0.0457187269761406	0.447406163613721
ELOVL5	chr6:53206551:G:A	Tcruzi	B	-0.0137952788432426	0.0349847175947033	0.529916956377383
ELOVL5	chr6:53206551:G:A	Tcruzi	CD4T	-0.00370300262235112	0.0352652632435169	0.62292073219262
ELOVL5	chr6:53207780:T:C	NI	NK	0.0710317803449802	0.0637928278237276	0.129657694856232
ELOVL5	chr6:53207780:T:C	NI	CD8T	0.0804591512646157	0.0629739189579	0.100904147135546
ELOVL5	chr6:53207780:T:C	NI	monocyte	-0.0833925682880207	0.069474418526461	0.116760866547492
ELOVL5	chr6:53207780:T:C	NI	B	-0.0465680509573911	0.0653849808250718	0.247493451127132
ELOVL5	chr6:53207780:T:C	NI	CD4T	0.106629668657264	0.0740816187421472	0.0753415274487084
ELOVL5	chr6:53207780:T:C	IAV	NK	0.0469082299899443	0.0575349103184138	0.20819564887595
ELOVL5	chr6:53207780:T:C	IAV	CD8T	0.036075245674956	0.052547109518528	0.241077762993606
ELOVL5	chr6:53207780:T:C	IAV	monocyte	-0.0497760345999289	0.0582871581539916	0.197975422439955
ELOVL5	chr6:53207780:T:C	IAV	B	-0.0413912411283499	0.0593926744604997	0.250801614389891
ELOVL5	chr6:53207780:T:C	IAV	CD4T	0.0404832562917008	0.0594628758906728	0.247639698087464
ELOVL5	chr6:53207780:T:C	LPS	NK	0.0674559236203154	0.0634253370779762	0.141249018539855
ELOVL5	chr6:53207780:T:C	LPS	CD8T	0.0655604961847844	0.0571093807565245	0.123754419805433
ELOVL5	chr6:53207780:T:C	LPS	monocyte	-0.120360147334796	0.0727105550767845	0.0484695164919138
ELOVL5	chr6:53207780:T:C	LPS	B	-0.0733893397217142	0.0700421366145876	0.149272708051451
ELOVL5	chr6:53207780:T:C	LPS	CD4T	0.0939829842370693	0.0658736444843131	0.078930531704699
ELOVL5	chr6:53207780:T:C	Tcruzi	NK	0.0592122114372014	0.0636591363720033	0.175871849751868
ELOVL5	chr6:53207780:T:C	Tcruzi	CD8T	0.0780069717582723	0.0613378814506727	0.101219308415587
ELOVL5	chr6:53207780:T:C	Tcruzi	monocyte	-0.108772804428047	0.0745572245592921	0.069853458188048
ELOVL5	chr6:53207780:T:C	Tcruzi	B	-0.0757415978615724	0.069485134105899	0.137207671015153
ELOVL5	chr6:53207780:T:C	Tcruzi	CD4T	0.100723546458926	0.0698393590789387	0.0753231752465934
ELOVL5	chr6:53230041:G:A	NI	NK	0.068152909395038	0.0527859264366375	0.0963305986698854
ELOVL5	chr6:53230041:G:A	NI	CD8T	0.146394306333237	0.0516880337794618	0.00259434172595368
ELOVL5	chr6:53230041:G:A	NI	monocyte	-0.0940242452265133	0.0586703627679571	0.0508161080290086
ELOVL5	chr6:53230041:G:A	NI	B	0.204974679363464	0.0588900865583709	0.000100841443540979
ELOVL5	chr6:53230041:G:A	NI	CD4T	0.278484061504713	0.0599495201911279	4.34164251316862e-07
ELOVL5	chr6:53230041:G:A	IAV	NK	0.0398598287438343	0.0514347795028802	0.213214154921234
ELOVL5	chr6:53230041:G:A	IAV	CD8T	0.0632952909705701	0.0480206805907418	0.0926927427263361
ELOVL5	chr6:53230041:G:A	IAV	monocyte	-0.0633521636544476	0.0508677096168829	0.103428987742504
ELOVL5	chr6:53230041:G:A	IAV	B	0.130335015555002	0.0524544140936384	0.00629304667642343
ELOVL5	chr6:53230041:G:A	IAV	CD4T	0.184331538280697	0.050518732655756	0.000186022063835597
ELOVL5	chr6:53230041:G:A	LPS	NK	0.0546060054050906	0.053383197551757	0.150203975764872
ELOVL5	chr6:53230041:G:A	LPS	CD8T	0.0968317311480102	0.0488046312627373	0.0257418126556556
ELOVL5	chr6:53230041:G:A	LPS	monocyte	-0.0261006465822986	0.0522451691892256	0.307646885315457
ELOVL5	chr6:53230041:G:A	LPS	B	0.187382911020822	0.0563343999137214	0.000269230635628934
ELOVL5	chr6:53230041:G:A	LPS	CD4T	0.239735749523091	0.0510696653843146	6.70411668859192e-07
ELOVL5	chr6:53230041:G:A	Tcruzi	NK	0.0730766650262206	0.0555662504511281	0.0915312262575135
ELOVL5	chr6:53230041:G:A	Tcruzi	CD8T	0.11741608438138	0.0506937065420396	0.0126329658131407
ELOVL5	chr6:53230041:G:A	Tcruzi	monocyte	-0.0741629494775909	0.0576846716098399	0.0962447837850858
ELOVL5	chr6:53230041:G:A	Tcruzi	B	0.188673501161089	0.0552925067315581	0.000149236504744456
ELOVL5	chr6:53230041:G:A	Tcruzi	CD4T	0.252303038687579	0.055170618326903	1.26719966737122e-06
ELOVL5	chr6:53241118:C:T	NI	NK	0.0153794977166259	0.0670228570979059	0.480869422913801
ELOVL5	chr6:53241118:C:T	NI	CD8T	0.0639295191937383	0.0864619637117037	0.319028854303036
ELOVL5	chr6:53241118:C:T	NI	monocyte	0.0323809459876594	0.0834143120214437	0.428090969687624
ELOVL5	chr6:53241118:C:T	NI	B	0.00441503789350582	0.0758434712323334	0.534079778111049
ELOVL5	chr6:53241118:C:T	NI	CD4T	0.0866492660612974	0.108487486259326	0.294561563327734
ELOVL5	chr6:53241118:C:T	IAV	NK	0.0305692527744938	0.0654950499559517	0.409409463914167
ELOVL5	chr6:53241118:C:T	IAV	CD8T	0.0381458638926564	0.0636460601754053	0.361722755961361
ELOVL5	chr6:53241118:C:T	IAV	monocyte	0.0619293140586986	0.0975040845773031	0.33528829289767
ELOVL5	chr6:53241118:C:T	IAV	B	0.031344719616487	0.0679740503062418	0.414044685515902
ELOVL5	chr6:53241118:C:T	IAV	CD4T	0.0836155389935336	0.100834160438399	0.282770881248348
ELOVL5	chr6:53241118:C:T	LPS	NK	0.0202677752904783	0.0670242765614933	0.455747590275812
ELOVL5	chr6:53241118:C:T	LPS	CD8T	0.0574605793904271	0.0784357713272781	0.314312945341136
ELOVL5	chr6:53241118:C:T	LPS	monocyte	0.0274467503180935	0.0792103410335295	0.4491133590276
ELOVL5	chr6:53241118:C:T	LPS	B	0.0291278807544958	0.0728621412203632	0.433417090260126
ELOVL5	chr6:53241118:C:T	LPS	CD4T	0.0830082160347421	0.101108189803739	0.290833488887454
ELOVL5	chr6:53241118:C:T	Tcruzi	NK	0.0159037708541241	0.0693039904689903	0.478820056122851
ELOVL5	chr6:53241118:C:T	Tcruzi	CD8T	0.0630159031008492	0.0844412279190048	0.314660011047169
ELOVL5	chr6:53241118:C:T	Tcruzi	monocyte	0.0349749305178356	0.0812460650179719	0.42659511757139
ELOVL5	chr6:53241118:C:T	Tcruzi	B	0.0239473568230449	0.0687525511144323	0.45140009792832
ELOVL5	chr6:53241118:C:T	Tcruzi	CD4T	0.0832065134731085	0.10289479501252	0.295677289823792
ELOVL5	chr6:53243878:C:A	NI	NK	-0.115600049245649	0.0576883714278485	0.0223770825630923
ELOVL5	chr6:53243878:C:A	NI	CD8T	-0.219317990478525	0.0550928524569523	3.9210392889677e-05
ELOVL5	chr6:53243878:C:A	NI	monocyte	0.225509098796485	0.0587546378568368	3.94314858580126e-05
ELOVL5	chr6:53243878:C:A	NI	B	-0.15586064615961	0.0589439435457922	0.00424533445993791
ELOVL5	chr6:53243878:C:A	NI	CD4T	-0.414088570042921	0.0598352423619681	2.656763697928e-13
ELOVL5	chr6:53243878:C:A	IAV	NK	-0.0647431785379191	0.0570029327960198	0.127088599520052
ELOVL5	chr6:53243878:C:A	IAV	CD8T	-0.0625824003555675	0.0557867102430031	0.130432102713655
ELOVL5	chr6:53243878:C:A	IAV	monocyte	0.09746530427669	0.0530467376392459	0.0335225122925713
ELOVL5	chr6:53243878:C:A	IAV	B	-0.131151721929475	0.0578948389852308	0.0113779592300239
ELOVL5	chr6:53243878:C:A	IAV	CD4T	-0.217795758475057	0.0528944666150753	4.1378005991688e-05
ELOVL5	chr6:53243878:C:A	LPS	NK	-0.1220436103194	0.0581054124989104	0.0173127297467097
ELOVL5	chr6:53243878:C:A	LPS	CD8T	-0.151090983751635	0.0535569914793432	0.00265439311256077
ELOVL5	chr6:53243878:C:A	LPS	monocyte	0.113670677615737	0.0517647602996924	0.0141166208772426
ELOVL5	chr6:53243878:C:A	LPS	B	-0.172479641387414	0.0574935445093858	0.00126407316697053
ELOVL5	chr6:53243878:C:A	LPS	CD4T	-0.308834561799872	0.0488221506451712	1.71595848641459e-10
ELOVL5	chr6:53243878:C:A	Tcruzi	NK	-0.129319966739958	0.0612256466179433	0.0164914576599445
ELOVL5	chr6:53243878:C:A	Tcruzi	CD8T	-0.133525155643265	0.0555377332096077	0.0102940164145009
ELOVL5	chr6:53243878:C:A	Tcruzi	monocyte	0.229550417821126	0.0614464916610534	5.11091375788635e-05
ELOVL5	chr6:53243878:C:A	Tcruzi	B	-0.153989875612518	0.0555269876352647	0.002758962347161
ELOVL5	chr6:53243878:C:A	Tcruzi	CD4T	-0.380981703138443	0.0558580629226096	1.20359278099613e-12
ELOVL5	chr6:53291192:T:A	NI	NK	0.0694465825564635	0.0844129272450021	0.201132882580831
ELOVL5	chr6:53291192:T:A	NI	CD8T	0.153516944320351	0.0966205499108527	0.0534510261704655
ELOVL5	chr6:53291192:T:A	NI	monocyte	-0.127375748338298	0.118159407904767	0.138981147690216
ELOVL5	chr6:53291192:T:A	NI	B	0.0777713551469549	0.0916936117486292	0.196496390519817
ELOVL5	chr6:53291192:T:A	NI	CD4T	0.218869558796608	0.119741568579022	0.0348177212183267
ELOVL5	chr6:53291192:T:A	IAV	NK	0.037883936415293	0.0806096029992286	0.302003264929309
ELOVL5	chr6:53291192:T:A	IAV	CD8T	0.0998241625563428	0.0786970353930666	0.0920973936476466
ELOVL5	chr6:53291192:T:A	IAV	monocyte	-0.0582806673589056	0.0857599178001613	0.259837692970325
ELOVL5	chr6:53291192:T:A	IAV	B	0.0620666747471169	0.0812709199873561	0.219143014284823
ELOVL5	chr6:53291192:T:A	IAV	CD4T	0.215666471103645	0.115662147830831	0.0298764211576885
ELOVL5	chr6:53291192:T:A	LPS	NK	0.0739120704612724	0.0848437258395	0.187396147762056
ELOVL5	chr6:53291192:T:A	LPS	CD8T	0.118358590052528	0.0836685929012927	0.0737691870963806
ELOVL5	chr6:53291192:T:A	LPS	monocyte	-0.0734386698509125	0.0981523001149354	0.238327954419409
ELOVL5	chr6:53291192:T:A	LPS	B	0.0933153882933319	0.0928409094421563	0.154426102777806
ELOVL5	chr6:53291192:T:A	LPS	CD4T	0.205080791938844	0.109516092375311	0.0334343564720364
ELOVL5	chr6:53291192:T:A	Tcruzi	NK	0.0774088312238231	0.0879559775824197	0.18518381956907
ELOVL5	chr6:53291192:T:A	Tcruzi	CD8T	0.136258007991659	0.0902442606654285	0.0637417511660147
ELOVL5	chr6:53291192:T:A	Tcruzi	monocyte	-0.0914256871686603	0.103485850387259	0.196880504578322
ELOVL5	chr6:53291192:T:A	Tcruzi	B	0.0895221674239027	0.0895675034801704	0.155433455037095
ELOVL5	chr6:53291192:T:A	Tcruzi	CD4T	0.205878902470237	0.111437585817809	0.0347274952823272
ELOVL5	chr6:53392563:C:T	NI	NK	0.0117923020603263	0.0312016107097192	0.589819621414265
ELOVL5	chr6:53392563:C:T	NI	CD8T	0.00720211271193683	0.0300251980995343	0.630633914491324
ELOVL5	chr6:53392563:C:T	NI	monocyte	0.00563715762917109	0.0363470032478042	0.620067217951873
ELOVL5	chr6:53392563:C:T	NI	B	0.00480521568497853	0.0299008188143952	0.655232077969173
ELOVL5	chr6:53392563:C:T	NI	CD4T	0.0133699225033437	0.0385219078470497	0.586713991612834
ELOVL5	chr6:53392563:C:T	IAV	NK	0.00816925664080399	0.0270356277775483	0.613053613973644
ELOVL5	chr6:53392563:C:T	IAV	CD8T	0.00805521985791134	0.0251496125336693	0.607594659973594
ELOVL5	chr6:53392563:C:T	IAV	monocyte	0.00960409643905365	0.0307652669557572	0.612109976620532
ELOVL5	chr6:53392563:C:T	IAV	B	0.00518243551299452	0.0265088441734463	0.645570473431007
ELOVL5	chr6:53392563:C:T	IAV	CD4T	0.0103044969284945	0.0317531516078787	0.607120846648839
ELOVL5	chr6:53392563:C:T	LPS	NK	0.00809483074562978	0.0288569075879209	0.612677792765132
ELOVL5	chr6:53392563:C:T	LPS	CD8T	0.00541221347124744	0.0264820362717791	0.633008872326779
ELOVL5	chr6:53392563:C:T	LPS	monocyte	0.00599370253590758	0.0341127423166927	0.63383325360778
ELOVL5	chr6:53392563:C:T	LPS	B	0.00313040807939653	0.0295777711149598	0.66264620765496
ELOVL5	chr6:53392563:C:T	LPS	CD4T	0.0113901809603117	0.0345856323612221	0.599959031873996
ELOVL5	chr6:53392563:C:T	Tcruzi	NK	0.0124119612796693	0.0324718561717438	0.585770582221934
ELOVL5	chr6:53392563:C:T	Tcruzi	CD8T	0.00310455016484066	0.0287985477769601	0.661326266179171
ELOVL5	chr6:53392563:C:T	Tcruzi	monocyte	0.0062005690929842	0.0334863639497096	0.640270519911265
ELOVL5	chr6:53392563:C:T	Tcruzi	B	0.00412339587916124	0.0282264464218938	0.656534034086985
ELOVL5	chr6:53392563:C:T	Tcruzi	CD4T	0.0127301366390296	0.0357956689242072	0.596240351530335
ELOVL5	chr6:53415389:C:T	NI	NK	-0.0626196637954327	0.090912522258916	0.325559967332976
ELOVL5	chr6:53415389:C:T	NI	CD8T	-0.0606991872098843	0.0906907735568726	0.3402825596768
ELOVL5	chr6:53415389:C:T	NI	monocyte	-0.0469049968324985	0.0948800648762886	0.388673024623233
ELOVL5	chr6:53415389:C:T	NI	B	-0.0729360271523208	0.100923860426454	0.313350808338479
ELOVL5	chr6:53415389:C:T	NI	CD4T	-0.0722040759841448	0.107833243230376	0.336822831836574
ELOVL5	chr6:53415389:C:T	IAV	NK	-0.0597929269395928	0.0861663773199936	0.321667801223217
ELOVL5	chr6:53415389:C:T	IAV	CD8T	-0.0429624571639648	0.0707582395713381	0.35678777787489
ELOVL5	chr6:53415389:C:T	IAV	monocyte	-0.0410355574591863	0.0804599337986167	0.398289109262128
ELOVL5	chr6:53415389:C:T	IAV	B	-0.0595857782093402	0.0855813631919252	0.322607719503686
ELOVL5	chr6:53415389:C:T	IAV	CD4T	-0.0655849102634376	0.0939469841117378	0.331213608567428
ELOVL5	chr6:53415389:C:T	LPS	NK	-0.0754473552944233	0.101537375505136	0.293614913328589
ELOVL5	chr6:53415389:C:T	LPS	CD8T	-0.0551227933872286	0.0810656869125244	0.329360944415545
ELOVL5	chr6:53415389:C:T	LPS	monocyte	-0.0485217827026918	0.0930983254015068	0.385329987249251
ELOVL5	chr6:53415389:C:T	LPS	B	-0.0883032708659621	0.114062203079408	0.280859171141847
ELOVL5	chr6:53415389:C:T	LPS	CD4T	-0.0801635247322298	0.106912874993741	0.308504672513258
ELOVL5	chr6:53415389:C:T	Tcruzi	NK	-0.0521145475501109	0.0851497220077153	0.355567656156446
ELOVL5	chr6:53415389:C:T	Tcruzi	CD8T	-0.0545863188505644	0.0857080405805727	0.349878561291801
ELOVL5	chr6:53415389:C:T	Tcruzi	monocyte	-0.0435141789106176	0.0918261949679934	0.407167911406915
ELOVL5	chr6:53415389:C:T	Tcruzi	B	-0.0669955205826474	0.0940112029856976	0.316891457237942
ELOVL5	chr6:53415389:C:T	Tcruzi	CD4T	-0.0759517537839343	0.106296923991505	0.324894342645179
ELOVL5	chr6:53422795:T:C	NI	NK	0.0166989514534995	0.059760508434143	0.539009058513953
ELOVL5	chr6:53422795:T:C	NI	CD8T	0.0181700022556676	0.0668592602630004	0.541154849811504
ELOVL5	chr6:53422795:T:C	NI	monocyte	0.0455455784813948	0.0923234877998812	0.433477901250135
ELOVL5	chr6:53422795:T:C	NI	B	0.00784216783328027	0.0624537314571686	0.584451992627757
ELOVL5	chr6:53422795:T:C	NI	CD4T	0.0233173046427075	0.0821987396827517	0.529356287979012
ELOVL5	chr6:53422795:T:C	IAV	NK	0.0109872219571846	0.0534768453183324	0.561064326196047
ELOVL5	chr6:53422795:T:C	IAV	CD8T	0.00893737131220649	0.0490517410628626	0.567640332631058
ELOVL5	chr6:53422795:T:C	IAV	monocyte	0.0318304263504313	0.0716170351958661	0.477519235194602
ELOVL5	chr6:53422795:T:C	IAV	B	0.00867902112098226	0.0541684012578785	0.574584275096997
ELOVL5	chr6:53422795:T:C	IAV	CD4T	0.0171497828502487	0.0683104045709437	0.547083663714625
ELOVL5	chr6:53422795:T:C	LPS	NK	0.012285065709728	0.0579542289192615	0.554915654078445
ELOVL5	chr6:53422795:T:C	LPS	CD8T	0.0129198336501818	0.0567276673401733	0.549919181289303
ELOVL5	chr6:53422795:T:C	LPS	monocyte	0.0347906180842131	0.0825172387310516	0.474274331430049
ELOVL5	chr6:53422795:T:C	LPS	B	0.00934428385521059	0.0620496766389482	0.573022709364784
ELOVL5	chr6:53422795:T:C	LPS	CD4T	0.0198046148787022	0.0750222262546444	0.539298696179185
ELOVL5	chr6:53422795:T:C	Tcruzi	NK	0.00991672945337559	0.0587756101444034	0.570167585459054
ELOVL5	chr6:53422795:T:C	Tcruzi	CD8T	0.0154852215646201	0.06333290889663	0.547723417057872
ELOVL5	chr6:53422795:T:C	Tcruzi	monocyte	0.045520797139059	0.0908791701435286	0.448899636307739
ELOVL5	chr6:53422795:T:C	Tcruzi	B	0.0099301063827428	0.0593015497373996	0.5708813169351
ELOVL5	chr6:53422795:T:C	Tcruzi	CD4T	0.0221406659992591	0.0771640043292845	0.535045807449835
ELOVL5	chr6:53422829:T:A	NI	NK	0.0415642134085622	0.0449707281333637	0.170961450475167
ELOVL5	chr6:53422829:T:A	NI	CD8T	0.0881318116125541	0.046314237103502	0.0287334423057844
ELOVL5	chr6:53422829:T:A	NI	monocyte	-0.0228202052956688	0.0506543605841307	0.33949351707554
ELOVL5	chr6:53422829:T:A	NI	B	0.0672748785518225	0.0484368676427817	0.0796183329408536
ELOVL5	chr6:53422829:T:A	NI	CD4T	0.16715344158105	0.0646579713407575	0.00476322139171923
ELOVL5	chr6:53422829:T:A	IAV	NK	0.0293589550040202	0.0430264181431079	0.235860089125861
ELOVL5	chr6:53422829:T:A	IAV	CD8T	0.0403239522210142	0.0403415285827574	0.149052002701563
ELOVL5	chr6:53422829:T:A	IAV	monocyte	0.0210460980613021	0.0444701353896574	0.325808170177674
ELOVL5	chr6:53422829:T:A	IAV	B	0.101703949940145	0.0564773332375363	0.0207538059226098
ELOVL5	chr6:53422829:T:A	IAV	CD4T	0.0872821767076077	0.0450775920448427	0.0288411157349273
ELOVL5	chr6:53422829:T:A	LPS	NK	0.036122447894005	0.0448257937387905	0.20184598347155
ELOVL5	chr6:53422829:T:A	LPS	CD8T	0.0651945751525374	0.0420717778829141	0.0576498164303438
ELOVL5	chr6:53422829:T:A	LPS	monocyte	-0.0065562866256311	0.0459348479219224	0.452033258089457
ELOVL5	chr6:53422829:T:A	LPS	B	0.0596708658406755	0.0468957253630986	0.0994924716558501
ELOVL5	chr6:53422829:T:A	LPS	CD4T	0.0742852263709428	0.0447397284396361	0.0549526831707733
ELOVL5	chr6:53422829:T:A	Tcruzi	NK	0.0450008887148541	0.0469936401720855	0.162082477739945
ELOVL5	chr6:53422829:T:A	Tcruzi	CD8T	0.0824555371265373	0.0446897948318961	0.0325014859272133
ELOVL5	chr6:53422829:T:A	Tcruzi	monocyte	-0.0317944280587254	0.0523056831264152	0.283727168032446
ELOVL5	chr6:53422829:T:A	Tcruzi	B	0.0805292490346617	0.0480896473099603	0.0408902546907207
ELOVL5	chr6:53422829:T:A	Tcruzi	CD4T	0.123902065393376	0.0513967320176966	0.0117576771165601
ELOVL5	chr6:53429571:T:C	NI	NK	0.00631071162044388	0.0499403029560994	0.566039154707065
ELOVL5	chr6:53429571:T:C	NI	CD8T	-0.00841891286316373	0.0530837976137849	0.573606589521706
ELOVL5	chr6:53429571:T:C	NI	monocyte	-0.0538635032214767	0.0742185204262384	0.339766034773698
ELOVL5	chr6:53429571:T:C	NI	B	0.0186069791017763	0.0554644642188585	0.492192493957282
ELOVL5	chr6:53429571:T:C	NI	CD4T	0.0427457612048639	0.0699144802919149	0.392961005137102
ELOVL5	chr6:53429571:T:C	IAV	NK	-0.00565896543925542	0.0478925076183845	0.580091377976711
ELOVL5	chr6:53429571:T:C	IAV	CD8T	-0.0202194518318028	0.0527300344714956	0.495250961485468
ELOVL5	chr6:53429571:T:C	IAV	monocyte	-0.0137887327609617	0.0498934018613451	0.507052655712195
ELOVL5	chr6:53429571:T:C	IAV	B	0.0259839920688279	0.0546228954008652	0.447068008739601
ELOVL5	chr6:53429571:T:C	IAV	CD4T	0.011319752150566	0.0502547849688475	0.527918623531785
ELOVL5	chr6:53429571:T:C	LPS	NK	0.0148007279919861	0.0524453100940723	0.515755696440444
ELOVL5	chr6:53429571:T:C	LPS	CD8T	-0.0103261803175724	0.0487616884912737	0.552233305211999
ELOVL5	chr6:53429571:T:C	LPS	monocyte	0.00273910785963015	0.0571287125001242	0.598981298581749
ELOVL5	chr6:53429571:T:C	LPS	B	0.0230751713919207	0.0558759946115208	0.465312323854229
ELOVL5	chr6:53429571:T:C	LPS	CD4T	0.00372574976704339	0.0518874321121428	0.571268992553938
ELOVL5	chr6:53429571:T:C	Tcruzi	NK	0.00930256934136167	0.0528748461830104	0.551697459745827
ELOVL5	chr6:53429571:T:C	Tcruzi	CD8T	0.00821488051433516	0.0491250347441241	0.548610337854358
ELOVL5	chr6:53429571:T:C	Tcruzi	monocyte	-0.0803414812857421	0.100695469894953	0.296585840269288
ELOVL5	chr6:53429571:T:C	Tcruzi	B	0.0247504466928253	0.0550761223735214	0.455404049184456
ELOVL5	chr6:53429571:T:C	Tcruzi	CD4T	0.037867256686317	0.0642620767620045	0.408549306873023
ELOVL5	chr6:53447989:A:C	NI	NK	0.0238483172168654	0.0607627240262414	0.497948558959739
ELOVL5	chr6:53447989:A:C	NI	CD8T	0.0289812549434436	0.0680088435725159	0.487381251122621
ELOVL5	chr6:53447989:A:C	NI	monocyte	-0.00206722598877321	0.0694106484092236	0.604559058357557
ELOVL5	chr6:53447989:A:C	NI	B	0.0253632924984501	0.0662217970184458	0.501825832677384
ELOVL5	chr6:53447989:A:C	NI	CD4T	0.0283697564687978	0.0786203318636111	0.501518957714188
ELOVL5	chr6:53447989:A:C	IAV	NK	0.0253632605967534	0.0597598140498884	0.484844358145738
ELOVL5	chr6:53447989:A:C	IAV	CD8T	0.0162524504923974	0.0494206829534746	0.51754323905297
ELOVL5	chr6:53447989:A:C	IAV	monocyte	-0.0113881826369581	0.0615025520455991	0.580724625294004
ELOVL5	chr6:53447989:A:C	IAV	B	0.0185975390233919	0.0558326465821432	0.517862644481158
ELOVL5	chr6:53447989:A:C	IAV	CD4T	0.0210555178104662	0.0652007043299956	0.520452821158851
ELOVL5	chr6:53447989:A:C	LPS	NK	0.0218217601309886	0.0593598358724749	0.500300132298438
ELOVL5	chr6:53447989:A:C	LPS	CD8T	0.0270351178344331	0.0606942448243834	0.4735083484276
ELOVL5	chr6:53447989:A:C	LPS	monocyte	-0.00402777407666605	0.0674868273483444	0.606424643076577
ELOVL5	chr6:53447989:A:C	LPS	B	0.0327076015172839	0.0719424214326493	0.468301532584964
ELOVL5	chr6:53447989:A:C	LPS	CD4T	0.0336652832154598	0.0767039397237941	0.477849363005488
ELOVL5	chr6:53447989:A:C	Tcruzi	NK	0.019040870005153	0.0592180506336039	0.519679494238526
ELOVL5	chr6:53447989:A:C	Tcruzi	CD8T	0.0275018070140672	0.0650868116354948	0.48704249449066
ELOVL5	chr6:53447989:A:C	Tcruzi	monocyte	0.0019211013492838	0.066237162380246	0.613030068753434
ELOVL5	chr6:53447989:A:C	Tcruzi	B	0.0212208999699482	0.0608067692457748	0.51170646305475
ELOVL5	chr6:53447989:A:C	Tcruzi	CD4T	0.0298603113654327	0.0752787413863588	0.49661961105574
ELP2	chr18:36098878:C:T	NI	NK	-0.0968233953859173	0.0559845870141808	0.039442252133046
ELP2	chr18:36098878:C:T	NI	CD8T	-0.153198113377087	0.0564849888548973	0.00378457544392585
ELP2	chr18:36098878:C:T	NI	monocyte	-0.158562118739179	0.0686608401013008	0.00830347370201179
ELP2	chr18:36098878:C:T	NI	B	-0.108426457044735	0.0616595989712132	0.0354303362391162
ELP2	chr18:36098878:C:T	NI	CD4T	-0.253425508717795	0.0691424845140702	5.28785751340299e-05
ELP2	chr18:36098878:C:T	IAV	NK	-0.117527986470171	0.0556905746652685	0.0116469875155768
ELP2	chr18:36098878:C:T	IAV	CD8T	-0.0886161678180914	0.0492740261556535	0.0361197425598911
ELP2	chr18:36098878:C:T	IAV	monocyte	-0.115087362461835	0.0595960974837291	0.023964039199591
ELP2	chr18:36098878:C:T	IAV	B	-0.0934993938761824	0.0556247541252812	0.0415467316875818
ELP2	chr18:36098878:C:T	IAV	CD4T	-0.233592002809914	0.0640913228862084	2.30831020399114e-05
ELP2	chr18:36098878:C:T	LPS	NK	-0.0827038103804002	0.055629440504069	0.0687444963369759
ELP2	chr18:36098878:C:T	LPS	CD8T	-0.101772302621989	0.0521487264975524	0.0302218499457818
ELP2	chr18:36098878:C:T	LPS	monocyte	-0.138110981172177	0.0664138568210168	0.016615242703098
ELP2	chr18:36098878:C:T	LPS	B	-0.0792728994196378	0.0604117744987128	0.0933876747722421
ELP2	chr18:36098878:C:T	LPS	CD4T	-0.25135053385621	0.066857525672663	2.2601754114282e-05
ELP2	chr18:36098878:C:T	Tcruzi	NK	-0.0926962219915502	0.0578447517312279	0.0530295935411316
ELP2	chr18:36098878:C:T	Tcruzi	CD8T	-0.135403015359014	0.0540096802011289	0.007754841999142
ELP2	chr18:36098878:C:T	Tcruzi	monocyte	-0.153465721494939	0.0657947008291882	0.00765019576016679
ELP2	chr18:36098878:C:T	Tcruzi	B	-0.0671906492476961	0.0587496428787826	0.12307354198256
ELP2	chr18:36098878:C:T	Tcruzi	CD4T	-0.271969308648082	0.0715617495800913	8.33095874042122e-06
ELP2	chr18:36099938:C:A	NI	NK	0.0412996411930854	0.0567286680832574	0.283710377580127
ELP2	chr18:36099938:C:A	NI	CD8T	-0.00541077416586686	0.0524659312344791	0.525713440585147
ELP2	chr18:36099938:C:A	NI	monocyte	0.103624750885322	0.0811280999734818	0.126018496018543
ELP2	chr18:36099938:C:A	NI	B	0.0231397145455299	0.0560397304976679	0.388037419157313
ELP2	chr18:36099938:C:A	NI	CD4T	-0.0138104593954603	0.061571249135143	0.474921557698233
ELP2	chr18:36099938:C:A	IAV	NK	0.0330392728997025	0.0517462615662413	0.311894255548728
ELP2	chr18:36099938:C:A	IAV	CD8T	-0.0137336942071702	0.0495736610049768	0.47209426313614
ELP2	chr18:36099938:C:A	IAV	monocyte	0.0868899467670791	0.0712947247160229	0.14684691550024
ELP2	chr18:36099938:C:A	IAV	B	0.0229188934463864	0.0505036221675785	0.372639440024078
ELP2	chr18:36099938:C:A	IAV	CD4T	0.00695829530089082	0.0529687892541611	0.496253449776326
ELP2	chr18:36099938:C:A	LPS	NK	0.0333778514902811	0.0532370869548669	0.315502463492612
ELP2	chr18:36099938:C:A	LPS	CD8T	-0.0322118792928957	0.0596785193971494	0.369104566988712
ELP2	chr18:36099938:C:A	LPS	monocyte	0.104559894626072	0.0810406563999708	0.131800357267234
ELP2	chr18:36099938:C:A	LPS	B	0.0275104544378306	0.0557749991992741	0.359619180234792
ELP2	chr18:36099938:C:A	LPS	CD4T	-0.0128990771946994	0.0584614399463632	0.479578546597993
ELP2	chr18:36099938:C:A	Tcruzi	NK	0.069888822195184	0.0743419395750351	0.204314539005361
ELP2	chr18:36099938:C:A	Tcruzi	CD8T	0.0108485063806893	0.0498124510328736	0.464136786648408
ELP2	chr18:36099938:C:A	Tcruzi	monocyte	0.0627418974297227	0.0651328810996509	0.211236976318844
ELP2	chr18:36099938:C:A	Tcruzi	B	0.0325410667301392	0.0551385826980191	0.328580227988522
ELP2	chr18:36099938:C:A	Tcruzi	CD4T	-0.00612194988150568	0.0572333600123705	0.51762188596808
ELP2	chr18:36104393:C:G	NI	NK	0.0910160976131337	0.0430750210737503	0.0125835836172464
ELP2	chr18:36104393:C:G	NI	CD8T	0.116682561429232	0.0439138429492772	0.00316998493926262
ELP2	chr18:36104393:C:G	NI	monocyte	-0.0245740034784789	0.0514062123021369	0.324814933660436
ELP2	chr18:36104393:C:G	NI	B	0.0601615758333373	0.0464951245098759	0.0883093141829997
ELP2	chr18:36104393:C:G	NI	CD4T	0.129820766013359	0.0497647483830106	0.00420568720899363
ELP2	chr18:36104393:C:G	IAV	NK	0.10296014120866	0.0455627177407741	0.00469274765204843
ELP2	chr18:36104393:C:G	IAV	CD8T	0.0616661640662971	0.0366791582865438	0.045353705941948
ELP2	chr18:36104393:C:G	IAV	monocyte	-0.020699262714712	0.0449919501450511	0.331431560479845
ELP2	chr18:36104393:C:G	IAV	B	0.0264639950612578	0.0405164068459174	0.245108195858739
ELP2	chr18:36104393:C:G	IAV	CD4T	0.120500675446119	0.0456325952437125	0.00297100249239642
ELP2	chr18:36104393:C:G	LPS	NK	0.082609941136292	0.0414009423203886	0.0200652593820611
ELP2	chr18:36104393:C:G	LPS	CD8T	0.0935667635588491	0.039210011233302	0.00716991816065345
ELP2	chr18:36104393:C:G	LPS	monocyte	0.01697879266983	0.0480574409632619	0.362912603459968
ELP2	chr18:36104393:C:G	LPS	B	0.0212533463878161	0.04543234679672	0.302855913305353
ELP2	chr18:36104393:C:G	LPS	CD4T	0.131922930283238	0.0485080207854588	0.00257080395366693
ELP2	chr18:36104393:C:G	Tcruzi	NK	0.0919858011475685	0.0445896916743339	0.0145342594242149
ELP2	chr18:36104393:C:G	Tcruzi	CD8T	0.113680605936556	0.0424430792122652	0.00285836173530959
ELP2	chr18:36104393:C:G	Tcruzi	monocyte	-0.0192387735859874	0.0485031612339849	0.353608870281309
ELP2	chr18:36104393:C:G	Tcruzi	B	0.0310116766840329	0.0427755636806671	0.224501990593793
ELP2	chr18:36104393:C:G	Tcruzi	CD4T	0.124394637985337	0.0473120541394067	0.00401359269141896
ELP2	chr18:36108407:A:G	NI	NK	0.0546072383872867	0.0571439906261475	0.167827218396651
ELP2	chr18:36108407:A:G	NI	CD8T	-0.00434173316631812	0.0559131465149276	0.47043621269565
ELP2	chr18:36108407:A:G	NI	monocyte	0.448151400073521	0.0674856579076486	1.52426047253021e-13
ELP2	chr18:36108407:A:G	NI	B	0.0945612402020702	0.06038183782602	0.0586381484922731
ELP2	chr18:36108407:A:G	NI	CD4T	-0.0104078023406793	0.0608350760353959	0.432763876670877
ELP2	chr18:36108407:A:G	IAV	NK	0.0546538370945779	0.0554416822710575	0.159918986634169
ELP2	chr18:36108407:A:G	IAV	CD8T	-0.00841738619532995	0.0539767862864179	0.441144962312115
ELP2	chr18:36108407:A:G	IAV	monocyte	0.316459783110451	0.059921974166033	3.22598068045942e-08
ELP2	chr18:36108407:A:G	IAV	B	0.0738699489114056	0.0562753738274736	0.0943324779460951
ELP2	chr18:36108407:A:G	IAV	CD4T	0.0127073439945967	0.0556736176836312	0.408987327088186
ELP2	chr18:36108407:A:G	LPS	NK	0.0301880204461499	0.0559056640754864	0.291514918978582
ELP2	chr18:36108407:A:G	LPS	CD8T	-0.0546516914149323	0.0559058100107149	0.162817103651973
ELP2	chr18:36108407:A:G	LPS	monocyte	0.348052425395679	0.0602385993063869	2.39921641086018e-09
ELP2	chr18:36108407:A:G	LPS	B	0.184920128073665	0.0627976995956879	0.000951445595628137
ELP2	chr18:36108407:A:G	LPS	CD4T	-0.0167715801893965	0.0585133040406509	0.389260882180618
ELP2	chr18:36108407:A:G	Tcruzi	NK	0.0629778641966789	0.0605728578827995	0.146921778200347
ELP2	chr18:36108407:A:G	Tcruzi	CD8T	0.0165239289190438	0.0540492205393895	0.38014349489344
ELP2	chr18:36108407:A:G	Tcruzi	monocyte	0.300070352154867	0.0611610478023919	1.84844577584924e-06
ELP2	chr18:36108407:A:G	Tcruzi	B	0.0920380658060071	0.0583243930804445	0.0575611680299124
ELP2	chr18:36108407:A:G	Tcruzi	CD4T	-0.0142157344116315	0.0592445425638842	0.405973108414524
ELP2	chr18:36131016:A:T	NI	NK	-0.182411612666539	0.130220106200945	0.0730965527163589
ELP2	chr18:36131016:A:T	NI	CD8T	-0.387099949609026	0.141367453214009	0.00124921834972291
ELP2	chr18:36131016:A:T	NI	monocyte	-0.382416168510161	0.167014181749891	0.00654115879197226
ELP2	chr18:36131016:A:T	NI	B	-0.162313744271332	0.139351606052477	0.115526221118884
ELP2	chr18:36131016:A:T	NI	CD4T	-0.630228048468623	0.187755394497468	0.000147937786820318
ELP2	chr18:36131016:A:T	IAV	NK	-0.0956135340730918	0.123338770904978	0.208652969663612
ELP2	chr18:36131016:A:T	IAV	CD8T	-0.0761819473214036	0.120564342989836	0.245273455093589
ELP2	chr18:36131016:A:T	IAV	monocyte	-0.212518891134987	0.137858634900554	0.0561185824149661
ELP2	chr18:36131016:A:T	IAV	B	0.0584795514173676	0.144721522456436	0.369298849211731
ELP2	chr18:36131016:A:T	IAV	CD4T	-0.27553710236053	0.131747373333695	0.0197946502823299
ELP2	chr18:36131016:A:T	LPS	NK	-0.0758475476303635	0.130429678444533	0.266156479751455
ELP2	chr18:36131016:A:T	LPS	CD8T	-0.199357685482993	0.118875947560071	0.0463879608577176
ELP2	chr18:36131016:A:T	LPS	monocyte	-0.291334100529248	0.152059053759705	0.0234364504697033
ELP2	chr18:36131016:A:T	LPS	B	-0.172402181022293	0.138460206319805	0.0991613194278316
ELP2	chr18:36131016:A:T	LPS	CD4T	-0.409225694093812	0.14402668823323	0.00164388687326611
ELP2	chr18:36131016:A:T	Tcruzi	NK	-0.124217774933217	0.133651486867774	0.16827719831418
ELP2	chr18:36131016:A:T	Tcruzi	CD8T	-0.268281242669199	0.123771754345373	0.0150455114601448
ELP2	chr18:36131016:A:T	Tcruzi	monocyte	-0.287836469668054	0.148263598105069	0.0228491645804622
ELP2	chr18:36131016:A:T	Tcruzi	B	-0.0666175675227315	0.134326805024753	0.295239811032736
ELP2	chr18:36131016:A:T	Tcruzi	CD4T	-0.507372318679296	0.156574823949351	0.000260226193044777
ELP2	chr18:36172290:G:A	NI	NK	-0.0239507883804076	0.069464393081765	0.512248188802234
ELP2	chr18:36172290:G:A	NI	CD8T	-0.0224659779127885	0.0760123184315345	0.529570669211439
ELP2	chr18:36172290:G:A	NI	monocyte	-0.0272344914103871	0.0887350851505567	0.5027575395591
ELP2	chr18:36172290:G:A	NI	B	-0.0189556160398277	0.0727247016040688	0.541012025238687
ELP2	chr18:36172290:G:A	NI	CD4T	-0.0172808453602139	0.0898440777943551	0.553662945571496
ELP2	chr18:36172290:G:A	IAV	NK	-0.0262336303988181	0.0680832144239506	0.496601536001814
ELP2	chr18:36172290:G:A	IAV	CD8T	-0.0175561632581054	0.0580368503230338	0.52660546532238
ELP2	chr18:36172290:G:A	IAV	monocyte	-0.0231649819950598	0.0738731746377818	0.522873215152354
ELP2	chr18:36172290:G:A	IAV	B	-0.0158822318824116	0.0625936573288296	0.543141618851219
ELP2	chr18:36172290:G:A	IAV	CD4T	-0.00921289506260788	0.0757306415502695	0.58000731601048
ELP2	chr18:36172290:G:A	LPS	NK	-0.0257603734464075	0.0709659162236794	0.50165313478441
ELP2	chr18:36172290:G:A	LPS	CD8T	-0.0216083398437011	0.0670454725400081	0.516623048508854
ELP2	chr18:36172290:G:A	LPS	monocyte	-0.0228077967106107	0.0850278054365367	0.525528000054647
ELP2	chr18:36172290:G:A	LPS	B	-0.0121807848374859	0.0700044428983973	0.561981500996135
ELP2	chr18:36172290:G:A	LPS	CD4T	-0.0194330579820251	0.0847584444890434	0.546403844861657
ELP2	chr18:36172290:G:A	Tcruzi	NK	-0.0292010159182734	0.0756805209435906	0.494658223459915
ELP2	chr18:36172290:G:A	Tcruzi	CD8T	-0.0257415612086666	0.0758829414650259	0.51333905433712
ELP2	chr18:36172290:G:A	Tcruzi	monocyte	-0.0261522433360431	0.0856166745798848	0.520349814157553
ELP2	chr18:36172290:G:A	Tcruzi	B	-0.0235509427159926	0.0731019529524592	0.518402266004014
ELP2	chr18:36172290:G:A	Tcruzi	CD4T	-0.021354078245685	0.0866710456116256	0.543280030068386
ELP2	chr18:36172860:A:G	NI	NK	0.0650710442827544	0.0503310257479129	0.0950967042180291
ELP2	chr18:36172860:A:G	NI	CD8T	0.140474542290126	0.0501877191318244	0.00210510801825569
ELP2	chr18:36172860:A:G	NI	monocyte	-0.230667038580302	0.0621480894625964	3.00431725266392e-05
ELP2	chr18:36172860:A:G	NI	B	0.0321345158492942	0.0542535122256258	0.277387637390198
ELP2	chr18:36172860:A:G	NI	CD4T	0.214602145063126	0.0552768738557279	3.73261238604578e-05
ELP2	chr18:36172860:A:G	IAV	NK	0.0630556859270736	0.0490006458632607	0.0951166381883436
ELP2	chr18:36172860:A:G	IAV	CD8T	0.0302427654616082	0.0480810576526311	0.254451066542501
ELP2	chr18:36172860:A:G	IAV	monocyte	-0.142340881367539	0.0528335464801071	0.002922164267116
ELP2	chr18:36172860:A:G	IAV	B	0.0035478789709991	0.0497906585057633	0.471276601147669
ELP2	chr18:36172860:A:G	IAV	CD4T	0.168343261721877	0.0502053894928355	0.000324070725270606
ELP2	chr18:36172860:A:G	LPS	NK	0.0431296577998051	0.0492562994773336	0.187582963798212
ELP2	chr18:36172860:A:G	LPS	CD8T	0.0978306556735937	0.0467987828671895	0.017368489691861
ELP2	chr18:36172860:A:G	LPS	monocyte	-0.151498383274534	0.0545719822740663	0.00248913296866782
ELP2	chr18:36172860:A:G	LPS	B	-0.0503506127894029	0.0556897547824928	0.182615529883471
ELP2	chr18:36172860:A:G	LPS	CD4T	0.208643852266651	0.053745924649823	2.56213991075579e-05
ELP2	chr18:36172860:A:G	Tcruzi	NK	0.0282165047380395	0.0536731720893871	0.292447995473451
ELP2	chr18:36172860:A:G	Tcruzi	CD8T	0.089752910758291	0.0481153315175318	0.0332739102942654
ELP2	chr18:36172860:A:G	Tcruzi	monocyte	-0.140192256442271	0.054846481805137	0.00559557500010632
ELP2	chr18:36172860:A:G	Tcruzi	B	-0.0118926043834459	0.0519711130345825	0.41203592576548
ELP2	chr18:36172860:A:G	Tcruzi	CD4T	0.209771333791376	0.0539233293867764	3.21913188597455e-05
ELP2	chr18:36197450:A:T	NI	NK	0.0191668207278639	0.0630199503480234	0.530176793113796
ELP2	chr18:36197450:A:T	NI	CD8T	0.022756413794675	0.070942003638368	0.525120747564329
ELP2	chr18:36197450:A:T	NI	monocyte	-0.0213193573473565	0.0818000170045991	0.523454198264868
ELP2	chr18:36197450:A:T	NI	B	-0.0159244980078079	0.069349655019288	0.562081113761954
ELP2	chr18:36197450:A:T	NI	CD4T	0.0244221794999385	0.0846506600941307	0.528478808817212
ELP2	chr18:36197450:A:T	IAV	NK	0.0126649609898612	0.0558829466422179	0.554641907035034
ELP2	chr18:36197450:A:T	IAV	CD8T	0.00763170670961464	0.0503176580882191	0.574763549781254
ELP2	chr18:36197450:A:T	IAV	monocyte	-0.012707745752743	0.0649664871698782	0.567525395388245
ELP2	chr18:36197450:A:T	IAV	B	-0.011724305244116	0.0585516194821881	0.570713577614232
ELP2	chr18:36197450:A:T	IAV	CD4T	0.0136463136137843	0.0689815737752842	0.56314167765861
ELP2	chr18:36197450:A:T	LPS	NK	0.0145454757185639	0.0606262694292341	0.546816526234227
ELP2	chr18:36197450:A:T	LPS	CD8T	0.014420425147718	0.0587757954061841	0.544402825817218
ELP2	chr18:36197450:A:T	LPS	monocyte	-0.0172863139462994	0.0783888551966305	0.547762717709185
ELP2	chr18:36197450:A:T	LPS	B	-0.0165228564161271	0.0692976067297189	0.554623887657068
ELP2	chr18:36197450:A:T	LPS	CD4T	0.0207314951097615	0.0784820560428162	0.539892132614029
ELP2	chr18:36197450:A:T	Tcruzi	NK	0.0202627319662536	0.0653578340764111	0.526306128849944
ELP2	chr18:36197450:A:T	Tcruzi	CD8T	0.0233546666000538	0.0691100219059474	0.51751738561537
ELP2	chr18:36197450:A:T	Tcruzi	monocyte	-0.0150209011636698	0.07562476048346	0.562570829783802
ELP2	chr18:36197450:A:T	Tcruzi	B	-0.0148869317702305	0.0654710317141837	0.561201077017311
ELP2	chr18:36197450:A:T	Tcruzi	CD4T	0.030235528295805	0.0845217501834522	0.511466373251681
ELP2	chr18:36218297:A:G	NI	NK	0.0143700046024864	0.0276030307559737	0.488467451549026
ELP2	chr18:36218297:A:G	NI	CD8T	0.0242549510920463	0.0338537026867723	0.424523709962318
ELP2	chr18:36218297:A:G	NI	monocyte	-0.00502805604136774	0.0349555453926799	0.60611483182295
ELP2	chr18:36218297:A:G	NI	B	0.0125583833473139	0.0293495169608366	0.521512397172108
ELP2	chr18:36218297:A:G	NI	CD4T	0.0223148259303676	0.0389324327178917	0.448183107766981
ELP2	chr18:36218297:A:G	IAV	NK	0.00832012773829139	0.0242331105864867	0.540026061396405
ELP2	chr18:36218297:A:G	IAV	CD8T	0.0111231792179215	0.02326146392987	0.497528023417281
ELP2	chr18:36218297:A:G	IAV	monocyte	0.00287895270827207	0.0268516761318457	0.630024028567312
ELP2	chr18:36218297:A:G	IAV	B	0.0119985245875346	0.026457718501797	0.512927859140756
ELP2	chr18:36218297:A:G	IAV	CD4T	0.0246233007916244	0.0346638677304403	0.427298305587868
ELP2	chr18:36218297:A:G	LPS	NK	0.013611975212837	0.027134341914969	0.489608213050318
ELP2	chr18:36218297:A:G	LPS	CD8T	0.0162752534963409	0.026924338980827	0.455668027137812
ELP2	chr18:36218297:A:G	LPS	monocyte	-0.00323387725716668	0.0319918435049338	0.635452724009202
ELP2	chr18:36218297:A:G	LPS	B	0.0102467653964735	0.0282835748800208	0.53587205282698
ELP2	chr18:36218297:A:G	LPS	CD4T	0.0320973510771633	0.0418024979800247	0.401670642865074
ELP2	chr18:36218297:A:G	Tcruzi	NK	0.0190357151833234	0.031175442753857	0.452412302484368
ELP2	chr18:36218297:A:G	Tcruzi	CD8T	0.0267728558738084	0.0353094999929611	0.402925373069285
ELP2	chr18:36218297:A:G	Tcruzi	monocyte	0.00168114830240026	0.0307196239587129	0.635806045788068
ELP2	chr18:36218297:A:G	Tcruzi	B	0.0088048219360076	0.0269717906459162	0.546079744354543
ELP2	chr18:36218297:A:G	Tcruzi	CD4T	0.0306449798032786	0.0403215074907463	0.405740065793591
ELP2	chr18:36226911:G:A	NI	NK	0.0316221298250523	0.073261348283077	0.439376025990577
ELP2	chr18:36226911:G:A	NI	CD8T	0.0457474242819734	0.0842200999678505	0.400864602138873
ELP2	chr18:36226911:G:A	NI	monocyte	0.0522858522127756	0.0995353124804205	0.388610985614283
ELP2	chr18:36226911:G:A	NI	B	0.0593412375036053	0.0956059432444877	0.365399698625472
ELP2	chr18:36226911:G:A	NI	CD4T	0.0712939809672644	0.112186167832757	0.361056537694988
ELP2	chr18:36226911:G:A	IAV	NK	0.0218645682285184	0.0654969570583321	0.469306647712563
ELP2	chr18:36226911:G:A	IAV	CD8T	0.0206909586832074	0.0604746358877723	0.463801426917711
ELP2	chr18:36226911:G:A	IAV	monocyte	0.0432397645896568	0.0839007352204896	0.409523066234259
ELP2	chr18:36226911:G:A	IAV	B	0.0487678896696571	0.0814151993903822	0.372994634863941
ELP2	chr18:36226911:G:A	IAV	CD4T	0.060915497448107	0.0960666423825164	0.366275473982736
ELP2	chr18:36226911:G:A	LPS	NK	0.0186551378881032	0.0693591652836927	0.484672607135567
ELP2	chr18:36226911:G:A	LPS	CD8T	0.0152502967457812	0.0693039883088245	0.490966637208245
ELP2	chr18:36226911:G:A	LPS	monocyte	0.0495737798718708	0.0973096187355948	0.403900281350921
ELP2	chr18:36226911:G:A	LPS	B	0.0613543792580502	0.096988881377	0.357092422805055
ELP2	chr18:36226911:G:A	LPS	CD4T	0.0607666047090784	0.100550066772948	0.376197334477175
ELP2	chr18:36226911:G:A	Tcruzi	NK	0.0194500779681895	0.0713004361046656	0.486071846936386
ELP2	chr18:36226911:G:A	Tcruzi	CD8T	0.0417678191904257	0.0795915093263455	0.406119852727334
ELP2	chr18:36226911:G:A	Tcruzi	monocyte	0.0388450321841779	0.0897918131354387	0.43535281850953
ELP2	chr18:36226911:G:A	Tcruzi	B	0.0507236945810487	0.0856672524592622	0.377089348019945
ELP2	chr18:36226911:G:A	Tcruzi	CD4T	0.0782485520207748	0.115534080195406	0.346420840692873
ELP2	chr18:36234167:C:G	NI	NK	0.0133569176599187	0.0332199414119911	0.585804785600707
ELP2	chr18:36234167:C:G	NI	CD8T	0.00733287578325774	0.0295328014962316	0.637141187763898
ELP2	chr18:36234167:C:G	NI	monocyte	-0.00393367615880723	0.0364161339925168	0.646173465967548
ELP2	chr18:36234167:C:G	NI	B	0.00629141328196924	0.0299343217072489	0.648649259069881
ELP2	chr18:36234167:C:G	NI	CD4T	0.00554958093672813	0.0358296474161992	0.649790427198709
ELP2	chr18:36234167:C:G	IAV	NK	0.00236240238099438	0.0244654319160562	0.676507288406934
ELP2	chr18:36234167:C:G	IAV	CD8T	0.00188505075542417	0.0225405651696766	0.679339645397624
ELP2	chr18:36234167:C:G	IAV	monocyte	-0.00399052035306626	0.0289178569970126	0.67301166157785
ELP2	chr18:36234167:C:G	IAV	B	0.00500386928274375	0.0260088519279902	0.653677631107507
ELP2	chr18:36234167:C:G	IAV	CD4T	0.00226004310109532	0.0296248151258586	0.682822333133426
ELP2	chr18:36234167:C:G	LPS	NK	0.00401503081094012	0.0265246297909931	0.656207482045385
ELP2	chr18:36234167:C:G	LPS	CD8T	0.00124410025485178	0.0253356006714019	0.681527019013931
ELP2	chr18:36234167:C:G	LPS	monocyte	-0.00752241656455834	0.0358289543068012	0.633456185300058
ELP2	chr18:36234167:C:G	LPS	B	0.00764491686534409	0.0306265944443303	0.631573742389341
ELP2	chr18:36234167:C:G	LPS	CD4T	0.0065057421805042	0.0332027039382566	0.646423480619338
ELP2	chr18:36234167:C:G	Tcruzi	NK	0.00924294275498281	0.0296947103164384	0.615517730053525
ELP2	chr18:36234167:C:G	Tcruzi	CD8T	0.00853080199043151	0.0292178781194174	0.62199176674288
ELP2	chr18:36234167:C:G	Tcruzi	monocyte	-0.00395453987987255	0.0332841704459654	0.670805327225536
ELP2	chr18:36234167:C:G	Tcruzi	B	0.00457728024913966	0.0279629285336169	0.65804674874679
ELP2	chr18:36234167:C:G	Tcruzi	CD4T	0.00738116090668398	0.033578371423408	0.642926520211248
ELP3	chr8:28009358:G:A	NI	NK	0.0431017539854741	0.0501924339848046	0.216950285790574
ELP3	chr8:28009358:G:A	NI	CD8T	0.0757675022778382	0.0567482882959437	0.110669985925487
ELP3	chr8:28009358:G:A	NI	monocyte	-0.0297224326533616	0.0615470752046751	0.351217120674288
ELP3	chr8:28009358:G:A	NI	B	-0.0663466714396192	0.0663133901320792	0.1896138496058
ELP3	chr8:28009358:G:A	NI	CD4T	0.0172375793276299	0.0539897348702552	0.40101795781117
ELP3	chr8:28009358:G:A	IAV	NK	0.0597699464875304	0.0518790605631854	0.140312768009216
ELP3	chr8:28009358:G:A	IAV	CD8T	0.0932674186279048	0.0615500785659657	0.0735599051490294
ELP3	chr8:28009358:G:A	IAV	monocyte	0.060743749203284	0.0580886768789733	0.167880486190525
ELP3	chr8:28009358:G:A	IAV	B	0.0761912273973758	0.06367074542756	0.128730757820004
ELP3	chr8:28009358:G:A	IAV	CD4T	0.0282103059834741	0.0508932943893368	0.313859819244729
ELP3	chr8:28009358:G:A	LPS	NK	0.0505663998315932	0.0526743816286038	0.188637162604757
ELP3	chr8:28009358:G:A	LPS	CD8T	0.0812927583371644	0.0568217074882552	0.0921139269577104
ELP3	chr8:28009358:G:A	LPS	monocyte	0.0154341196395375	0.0572698859865469	0.414564261874189
ELP3	chr8:28009358:G:A	LPS	B	0.0119183227834162	0.0519169066677688	0.437005224432044
ELP3	chr8:28009358:G:A	LPS	CD4T	-0.0230425710045483	0.0546533441269956	0.380993305845322
ELP3	chr8:28009358:G:A	Tcruzi	NK	0.0253192915058896	0.053323508862928	0.328971069328579
ELP3	chr8:28009358:G:A	Tcruzi	CD8T	0.0549536799926687	0.0510099623928597	0.162630844614492
ELP3	chr8:28009358:G:A	Tcruzi	monocyte	0.0629360784465168	0.0630056480418701	0.182685384621049
ELP3	chr8:28009358:G:A	Tcruzi	B	-0.0240371728882273	0.0532480421217257	0.365676497814113
ELP3	chr8:28009358:G:A	Tcruzi	CD4T	-0.0292664590572585	0.056306678396001	0.34619912130536
ELP3	chr8:28050325:T:C	NI	NK	0.0590515696048541	0.051214564795448	0.137950411179293
ELP3	chr8:28050325:T:C	NI	CD8T	0.0477513463552541	0.051474296677142	0.196418814197832
ELP3	chr8:28050325:T:C	NI	monocyte	0.0639174261144364	0.0591750029221549	0.154941285485072
ELP3	chr8:28050325:T:C	NI	B	-0.00642183569120873	0.0521103407947395	0.490538961623963
ELP3	chr8:28050325:T:C	NI	CD4T	-0.0375590581700378	0.0571640599818694	0.286071004773156
ELP3	chr8:28050325:T:C	IAV	NK	0.0523777215184157	0.0485407767642484	0.153015295307175
ELP3	chr8:28050325:T:C	IAV	CD8T	0.0635288423034348	0.0529026205521351	0.116679910326284
ELP3	chr8:28050325:T:C	IAV	monocyte	0.0689102385969539	0.0556065593749121	0.120727001381014
ELP3	chr8:28050325:T:C	IAV	B	0.0357921650198347	0.0492869651364	0.255622244938643
ELP3	chr8:28050325:T:C	IAV	CD4T	-0.0103683079193106	0.0485640574643137	0.442308281523045
ELP3	chr8:28050325:T:C	LPS	NK	0.0450134254351329	0.0493303260313161	0.19568115092734
ELP3	chr8:28050325:T:C	LPS	CD8T	0.0350630458972873	0.0451752461119662	0.23717380758622
ELP3	chr8:28050325:T:C	LPS	monocyte	0.0775747473225963	0.0625728497029312	0.121539823350996
ELP3	chr8:28050325:T:C	LPS	B	0.0177227715406851	0.0499431904312049	0.382377150160001
ELP3	chr8:28050325:T:C	LPS	CD4T	-0.0738768089775051	0.067425153258277	0.155382332597698
ELP3	chr8:28050325:T:C	Tcruzi	NK	0.0583896410637355	0.053237225415919	0.149230597338777
ELP3	chr8:28050325:T:C	Tcruzi	CD8T	0.0483331196420106	0.0505257448091801	0.187238812618822
ELP3	chr8:28050325:T:C	Tcruzi	monocyte	0.0894290408032181	0.0644968768659798	0.0947717150550175
ELP3	chr8:28050325:T:C	Tcruzi	B	0.0110113436173761	0.0487249941272354	0.427589444983992
ELP3	chr8:28050325:T:C	Tcruzi	CD4T	-0.0289941644349585	0.0530960396973737	0.324304680632244
ELP3	chr8:28070785:G:A	NI	NK	0.0452636067890565	0.060853609151584	0.240206841590709
ELP3	chr8:28070785:G:A	NI	CD8T	0.0477744771078817	0.0633418246020127	0.239879979833228
ELP3	chr8:28070785:G:A	NI	monocyte	0.181955011491822	0.104949993254978	0.0463797046465966
ELP3	chr8:28070785:G:A	NI	B	0.0361112613653971	0.0670161756938301	0.310473718546494
ELP3	chr8:28070785:G:A	NI	CD4T	0.0362471066151345	0.0735670288511555	0.323344156583085
ELP3	chr8:28070785:G:A	IAV	NK	0.0559996624804036	0.0604958018715903	0.18584582378825
ELP3	chr8:28070785:G:A	IAV	CD8T	0.0369285446934985	0.0535467151572007	0.255005302685858
ELP3	chr8:28070785:G:A	IAV	monocyte	0.138531552176403	0.0854348637324504	0.058837777925165
ELP3	chr8:28070785:G:A	IAV	B	0.00361372392463527	0.0600156762490011	0.471592558388269
ELP3	chr8:28070785:G:A	IAV	CD4T	0.032015322723448	0.0647776693612429	0.321484561028327
ELP3	chr8:28070785:G:A	LPS	NK	0.0642807361995646	0.065586257181249	0.170580106719787
ELP3	chr8:28070785:G:A	LPS	CD8T	0.039534943786962	0.0568915166807298	0.254292857484021
ELP3	chr8:28070785:G:A	LPS	monocyte	0.176733624699605	0.104835066321429	0.0509909307265872
ELP3	chr8:28070785:G:A	LPS	B	0.0197181971577002	0.0651605147779107	0.387708741282061
ELP3	chr8:28070785:G:A	LPS	CD4T	0.0364573897836207	0.0695231382997483	0.312108282571717
ELP3	chr8:28070785:G:A	Tcruzi	NK	0.0603265985305451	0.0657645717427959	0.18910771266207
ELP3	chr8:28070785:G:A	Tcruzi	CD8T	0.0397631057354826	0.0603635823180973	0.267968383571616
ELP3	chr8:28070785:G:A	Tcruzi	monocyte	0.170231047439993	0.0992804331195642	0.0530977335339259
ELP3	chr8:28070785:G:A	Tcruzi	B	-0.00720795317312595	0.0668068241023837	0.506794099685432
ELP3	chr8:28070785:G:A	Tcruzi	CD4T	0.0491811133231465	0.0702100786748434	0.258802779350404
ELP3	chr8:28071442:A:C	NI	NK	0.0336291185423825	0.0772639351699649	0.457422010496263
ELP3	chr8:28071442:A:C	NI	CD8T	0.0405520003415426	0.0865826454269364	0.447328492060739
ELP3	chr8:28071442:A:C	NI	monocyte	-0.00385871069690748	0.0873673762501879	0.577668755721497
ELP3	chr8:28071442:A:C	NI	B	-0.0202793267523619	0.0795084163642242	0.532054617690083
ELP3	chr8:28071442:A:C	NI	CD4T	0.0402770414098731	0.0993372903455116	0.464505600295762
ELP3	chr8:28071442:A:C	IAV	NK	0.0149700597137277	0.0636401281147352	0.522061467823646
ELP3	chr8:28071442:A:C	IAV	CD8T	0.0302793304897265	0.06808470656745	0.4526950124442
ELP3	chr8:28071442:A:C	IAV	monocyte	-0.00816204922815562	0.073703658379902	0.575394134768236
ELP3	chr8:28071442:A:C	IAV	B	-0.0322286573335982	0.0810954859452221	0.479339633760949
ELP3	chr8:28071442:A:C	IAV	CD4T	0.0135429843826428	0.0775270458669782	0.541578192924183
ELP3	chr8:28071442:A:C	LPS	NK	0.0246186058890777	0.0720064933185173	0.486959900189998
ELP3	chr8:28071442:A:C	LPS	CD8T	0.0297382323749565	0.0720532126331833	0.46343273945562
ELP3	chr8:28071442:A:C	LPS	monocyte	-0.00513330295627256	0.0871103934024693	0.579525535511801
ELP3	chr8:28071442:A:C	LPS	B	-0.0428981636788697	0.0991187474565804	0.460388285147673
ELP3	chr8:28071442:A:C	LPS	CD4T	0.0225636205538048	0.0859791541426852	0.513906396003209
ELP3	chr8:28071442:A:C	Tcruzi	NK	0.0430182915402349	0.0877801382656023	0.432668782547907
ELP3	chr8:28071442:A:C	Tcruzi	CD8T	0.0408666121970177	0.0848222874186691	0.440551920118269
ELP3	chr8:28071442:A:C	Tcruzi	monocyte	-0.0122858906449918	0.0860301188003343	0.562610201943631
ELP3	chr8:28071442:A:C	Tcruzi	B	-0.0239102377910184	0.0784454466156144	0.514350326954873
ELP3	chr8:28071442:A:C	Tcruzi	CD4T	0.0363284726257933	0.0924760198300338	0.474486714982026
ELP3	chr8:28078731:A:G	NI	NK	-0.239047944174936	0.0579613982300138	2.67319089949369e-05
ELP3	chr8:28078731:A:G	NI	CD8T	-0.21975361837598	0.0580666830342219	8.53601733873388e-05
ELP3	chr8:28078731:A:G	NI	monocyte	-0.33649708094771	0.063769278785332	8.55226615081861e-08
ELP3	chr8:28078731:A:G	NI	B	0.0143588291177291	0.0627268729581184	0.409632827815137
ELP3	chr8:28078731:A:G	NI	CD4T	-0.129224544598071	0.062261785544123	0.0185090484284415
ELP3	chr8:28078731:A:G	IAV	NK	-0.270266164188624	0.059025091448718	1.27380520253961e-06
ELP3	chr8:28078731:A:G	IAV	CD8T	-0.202992005103739	0.0583244070296289	0.000230363617709117
ELP3	chr8:28078731:A:G	IAV	monocyte	-0.347526889462917	0.0632111050473304	5.84109693946289e-09
ELP3	chr8:28078731:A:G	IAV	B	0.0748824627838354	0.061077991399274	0.107756894048495
ELP3	chr8:28078731:A:G	IAV	CD4T	-0.0931290698348165	0.0587005814103864	0.0559444065883035
ELP3	chr8:28078731:A:G	LPS	NK	-0.271216946768968	0.0616142752564226	5.16701374519979e-06
ELP3	chr8:28078731:A:G	LPS	CD8T	-0.226658265765349	0.0572186813446202	2.94450948006286e-05
ELP3	chr8:28078731:A:G	LPS	monocyte	-0.345575901482739	0.0654779941426303	6.73557065677954e-08
ELP3	chr8:28078731:A:G	LPS	B	0.0560158003336063	0.0617177956571666	0.181720521687529
ELP3	chr8:28078731:A:G	LPS	CD4T	0.0131839209199372	0.0623495770522051	0.42116258854521
ELP3	chr8:28078731:A:G	Tcruzi	NK	-0.272910765370237	0.06322918001615	9.22693862936974e-06
ELP3	chr8:28078731:A:G	Tcruzi	CD8T	-0.200750978053149	0.0567252869433908	0.000240426095405089
ELP3	chr8:28078731:A:G	Tcruzi	monocyte	-0.345042725976503	0.0647284015054306	5.78814703944275e-08
ELP3	chr8:28078731:A:G	Tcruzi	B	0.00281585393686599	0.0613447285746212	0.481392357928568
ELP3	chr8:28078731:A:G	Tcruzi	CD4T	-0.0807596614130432	0.0602828525290326	0.0901917242588679
ELP3	chr8:28094039:C:A	NI	NK	0.23511437962253	0.0566552749373291	1.8337281066606e-05
ELP3	chr8:28094039:C:A	NI	CD8T	0.226216677303423	0.0572945262263611	2.82883624298061e-05
ELP3	chr8:28094039:C:A	NI	monocyte	0.388317057802357	0.0624672404431846	1.67364088662993e-10
ELP3	chr8:28094039:C:A	NI	B	0.0550202617659387	0.061402611357837	0.184409508330879
ELP3	chr8:28094039:C:A	NI	CD4T	0.111295648366192	0.0604152304726783	0.0319239488251045
ELP3	chr8:28094039:C:A	IAV	NK	0.229007041901785	0.0568316074343474	2.38742447677605e-05
ELP3	chr8:28094039:C:A	IAV	CD8T	0.156471447018256	0.0571504028574188	0.00325364372905359
ELP3	chr8:28094039:C:A	IAV	monocyte	0.303505042398682	0.0605828735147658	2.79618653064829e-07
ELP3	chr8:28094039:C:A	IAV	B	-0.0719354675716259	0.0603466882728084	0.114250521813707
ELP3	chr8:28094039:C:A	IAV	CD4T	0.0648371033964387	0.0567553511874757	0.126053474642295
ELP3	chr8:28094039:C:A	LPS	NK	0.295034489314734	0.0621729311223473	2.70681256049962e-07
ELP3	chr8:28094039:C:A	LPS	CD8T	0.171521527453694	0.0552050224669054	0.00105783998427247
ELP3	chr8:28094039:C:A	LPS	monocyte	0.384235265732437	0.0645596944971559	8.84260655607104e-10
ELP3	chr8:28094039:C:A	LPS	B	0.0167371319786268	0.0594079984494694	0.388283378960032
ELP3	chr8:28094039:C:A	LPS	CD4T	-0.00564914518230314	0.0591708102058319	0.466001391302013
ELP3	chr8:28094039:C:A	Tcruzi	NK	0.203004426093408	0.0614114562062123	0.000716250472048596
ELP3	chr8:28094039:C:A	Tcruzi	CD8T	0.177876117210087	0.0551258642062143	0.000689120620442394
ELP3	chr8:28094039:C:A	Tcruzi	monocyte	0.341451346904583	0.0632404622351537	6.18261254096181e-08
ELP3	chr8:28094039:C:A	Tcruzi	B	-0.0200022222939239	0.0603930351099055	0.373193702194259
ELP3	chr8:28094039:C:A	Tcruzi	CD4T	0.018225678346963	0.0592168329112978	0.37533938652465
ELP3	chr8:28248078:C:T	NI	NK	0.0730748126042254	0.106923197519688	0.312687343408061
ELP3	chr8:28248078:C:T	NI	CD8T	0.0849174225745451	0.114844197065185	0.297551318825108
ELP3	chr8:28248078:C:T	NI	monocyte	-0.0828930856040834	0.135239066754368	0.337102951784735
ELP3	chr8:28248078:C:T	NI	B	-0.0132849977089697	0.095266615299574	0.533132484254598
ELP3	chr8:28248078:C:T	NI	CD4T	0.0983106404791518	0.134529821596529	0.299305056086365
ELP3	chr8:28248078:C:T	IAV	NK	0.0254524079024179	0.0807977908830182	0.438208993497008
ELP3	chr8:28248078:C:T	IAV	CD8T	0.0554831919561265	0.086758054759803	0.329075198105611
ELP3	chr8:28248078:C:T	IAV	monocyte	-0.055623195513906	0.105039149765295	0.380833261486294
ELP3	chr8:28248078:C:T	IAV	B	-0.0297923731835084	0.0910695896875575	0.469475453319957
ELP3	chr8:28248078:C:T	IAV	CD4T	0.0677517660726924	0.107186643625312	0.338725764890543
ELP3	chr8:28248078:C:T	LPS	NK	0.0583231255293393	0.0978763679181796	0.345829347636705
ELP3	chr8:28248078:C:T	LPS	CD8T	0.049599685450814	0.0874856070717916	0.355929203007827
ELP3	chr8:28248078:C:T	LPS	monocyte	-0.0718439330762464	0.127408649585821	0.361513108748655
ELP3	chr8:28248078:C:T	LPS	B	-0.0330868992889667	0.102867536592882	0.469716109117248
ELP3	chr8:28248078:C:T	LPS	CD4T	0.0633871477235026	0.110650444015152	0.357895953520299
ELP3	chr8:28248078:C:T	Tcruzi	NK	0.0910960364172242	0.125144954401823	0.287695533709963
ELP3	chr8:28248078:C:T	Tcruzi	CD8T	0.0724466928269981	0.103891796273969	0.313071141929551
ELP3	chr8:28248078:C:T	Tcruzi	monocyte	-0.0778027836365991	0.128747677797237	0.351240005155428
ELP3	chr8:28248078:C:T	Tcruzi	B	-0.0106229162981949	0.0895259275287331	0.537874399337754
ELP3	chr8:28248078:C:T	Tcruzi	CD4T	0.0959521071356971	0.1291080143484	0.297898090300921
ELP3	chr8:28254468:G:C	NI	NK	0.0276988619416198	0.0544539813165634	0.354000788096914
ELP3	chr8:28254468:G:C	NI	CD8T	0.031100400805215	0.0573164771453203	0.339269173768198
ELP3	chr8:28254468:G:C	NI	monocyte	0.110294006552196	0.0917541111419182	0.138101226085911
ELP3	chr8:28254468:G:C	NI	B	0.0930388143240214	0.0841613402007181	0.161002655442552
ELP3	chr8:28254468:G:C	NI	CD4T	0.0656383836333584	0.074046246347398	0.233168816958245
ELP3	chr8:28254468:G:C	IAV	NK	0.0218300985089894	0.0507984023600445	0.377831250088591
ELP3	chr8:28254468:G:C	IAV	CD8T	0.0167324067192989	0.0469547562431543	0.397682902408767
ELP3	chr8:28254468:G:C	IAV	monocyte	0.0744702721293546	0.0704492599000135	0.183173723079486
ELP3	chr8:28254468:G:C	IAV	B	0.0431410714284825	0.0558874860594937	0.261989023891272
ELP3	chr8:28254468:G:C	IAV	CD4T	0.0430784488632801	0.0609420774285386	0.288269120413151
ELP3	chr8:28254468:G:C	LPS	NK	0.0140184481235939	0.0543666713537701	0.429061662039256
ELP3	chr8:28254468:G:C	LPS	CD8T	0.0239344004366673	0.0510425540579642	0.35899920722586
ELP3	chr8:28254468:G:C	LPS	monocyte	0.105052504320196	0.0912575901937497	0.152831734572217
ELP3	chr8:28254468:G:C	LPS	B	0.0635178303559221	0.0666041861628228	0.21002370720446
ELP3	chr8:28254468:G:C	LPS	CD4T	0.0586805384016412	0.0684453225342608	0.243528702733674
ELP3	chr8:28254468:G:C	Tcruzi	NK	0.00273576743627763	0.0577254818494385	0.499528278825922
ELP3	chr8:28254468:G:C	Tcruzi	CD8T	0.03743637808044	0.0562752414309158	0.301664393653355
ELP3	chr8:28254468:G:C	Tcruzi	monocyte	0.0935759957299411	0.0827043776005546	0.166116158318094
ELP3	chr8:28254468:G:C	Tcruzi	B	0.0700388165096981	0.068445015215466	0.189345217328902
ELP3	chr8:28254468:G:C	Tcruzi	CD4T	0.0446282017183258	0.0654801591576841	0.296550978527153
ELP4	chr11:31515974:A:G	NI	NK	0.0611375427459826	0.0399301684227902	0.0682978241961785
ELP4	chr11:31515974:A:G	NI	CD8T	0.0833671679567995	0.0442774075042079	0.0437524725112282
ELP4	chr11:31515974:A:G	NI	monocyte	0.0284185094604733	0.0433110923866454	0.261664681253656
ELP4	chr11:31515974:A:G	NI	B	0.0322614865677217	0.0391302787084938	0.21263509325768
ELP4	chr11:31515974:A:G	NI	CD4T	0.0900509850767068	0.0487713806440933	0.0464300955903756
ELP4	chr11:31515974:A:G	IAV	NK	0.0447367887101311	0.0351556824003841	0.109032317839971
ELP4	chr11:31515974:A:G	IAV	CD8T	0.0553456540930047	0.0357019020679705	0.0648701909565784
ELP4	chr11:31515974:A:G	IAV	monocyte	0.0696592536567749	0.0509768108189182	0.0663391976974971
ELP4	chr11:31515974:A:G	IAV	B	0.037285164683788	0.0364335398379233	0.158765718894056
ELP4	chr11:31515974:A:G	IAV	CD4T	0.0641350926127301	0.0402784261714477	0.0704001242692716
ELP4	chr11:31515974:A:G	LPS	NK	0.0443607898767317	0.0371281036406789	0.124202321105015
ELP4	chr11:31515974:A:G	LPS	CD8T	0.0700163893062177	0.0394745031539361	0.0477220861600053
ELP4	chr11:31515974:A:G	LPS	monocyte	0.0373560999692517	0.0439843480323292	0.208590040568295
ELP4	chr11:31515974:A:G	LPS	B	0.0409936638066587	0.0396535496822947	0.158557356160314
ELP4	chr11:31515974:A:G	LPS	CD4T	0.0710822682711969	0.0426778894844842	0.0637793167551949
ELP4	chr11:31515974:A:G	Tcruzi	NK	0.0624940338028593	0.0414397303488203	0.0705536434712895
ELP4	chr11:31515974:A:G	Tcruzi	CD8T	0.0671074528059297	0.0392335943347565	0.0581168819057676
ELP4	chr11:31515974:A:G	Tcruzi	monocyte	0.0319865262371409	0.0428653532666061	0.237232144214416
ELP4	chr11:31515974:A:G	Tcruzi	B	0.0244298316268813	0.0378923054682542	0.261266809167366
ELP4	chr11:31515974:A:G	Tcruzi	CD4T	0.0817875246810304	0.0451272256426411	0.050635477662618
ELP4	chr11:31567569:G:A	NI	NK	-0.0129835261091997	0.0550356293210517	0.56446124423745
ELP4	chr11:31567569:G:A	NI	CD8T	-0.0163059284301952	0.0630573679775494	0.558152685811269
ELP4	chr11:31567569:G:A	NI	monocyte	0.0197224746175828	0.0744588178763165	0.531793584452034
ELP4	chr11:31567569:G:A	NI	B	-0.0106700890587972	0.0598049858881726	0.583727841039307
ELP4	chr11:31567569:G:A	NI	CD4T	-0.0150842341936148	0.0750143551181381	0.567191764199271
ELP4	chr11:31567569:G:A	IAV	NK	-0.0118642742907238	0.0512321704185819	0.566053257701566
ELP4	chr11:31567569:G:A	IAV	CD8T	-0.0118008892372292	0.0478643646877523	0.561195535440412
ELP4	chr11:31567569:G:A	IAV	monocyte	0.0113470905579828	0.0592782584256646	0.578060688533752
ELP4	chr11:31567569:G:A	IAV	B	-0.00305733203445399	0.0502657424982133	0.616911338711654
ELP4	chr11:31567569:G:A	IAV	CD4T	-0.00678685508781394	0.0623067289817309	0.602121993336201
ELP4	chr11:31567569:G:A	LPS	NK	-0.0151355450510992	0.0569171474908673	0.551186543644333
ELP4	chr11:31567569:G:A	LPS	CD8T	-0.0130573121912515	0.0543748589495923	0.559274136736834
ELP4	chr11:31567569:G:A	LPS	monocyte	0.0238140638420024	0.0774079313640201	0.527502907576506
ELP4	chr11:31567569:G:A	LPS	B	-0.0119509827212714	0.0604017637082002	0.574026531012628
ELP4	chr11:31567569:G:A	LPS	CD4T	-0.00173144892591859	0.0685493647638158	0.620595526838281
ELP4	chr11:31567569:G:A	Tcruzi	NK	-0.0160983435416572	0.0585560487535596	0.550670466263043
ELP4	chr11:31567569:G:A	Tcruzi	CD8T	-0.0145339545178344	0.06012734367478	0.561397499045298
ELP4	chr11:31567569:G:A	Tcruzi	monocyte	0.0196170672541665	0.0723285577106471	0.549753819352557
ELP4	chr11:31567569:G:A	Tcruzi	B	-0.00952268927966694	0.0566910208920358	0.58512158358399
ELP4	chr11:31567569:G:A	Tcruzi	CD4T	-0.0151908364378698	0.07111951186379	0.570715166812338
ELP4	chr11:31700875:T:G	NI	NK	0.017788899675809	0.0500636791880268	0.534367658054998
ELP4	chr11:31700875:T:G	NI	CD8T	0.01518698130887	0.0533020409122881	0.559466068262558
ELP4	chr11:31700875:T:G	NI	monocyte	-0.00307191864436524	0.0605610852121848	0.609838678330492
ELP4	chr11:31700875:T:G	NI	B	0.0184482805649033	0.055013117315106	0.54194953561248
ELP4	chr11:31700875:T:G	NI	CD4T	-0.000211370829386507	0.0617323681439719	0.634551434354428
ELP4	chr11:31700875:T:G	IAV	NK	0.0164195752395283	0.0465101544938518	0.534937551993979
ELP4	chr11:31700875:T:G	IAV	CD8T	0.010190672692166	0.0403933399059646	0.567383189239968
ELP4	chr11:31700875:T:G	IAV	monocyte	0.00562903337763384	0.0499209032032338	0.613108808570297
ELP4	chr11:31700875:T:G	IAV	B	0.0156111688762177	0.0476746993519711	0.544110239166944
ELP4	chr11:31700875:T:G	IAV	CD4T	-0.00155984792664239	0.0529478938306678	0.648236951564169
ELP4	chr11:31700875:T:G	LPS	NK	0.0250921499160003	0.0566102092404945	0.494749766300617
ELP4	chr11:31700875:T:G	LPS	CD8T	0.0158963021764302	0.0479005088520121	0.537296060252664
ELP4	chr11:31700875:T:G	LPS	monocyte	0.00127512960289087	0.0594582360147189	0.622532455890755
ELP4	chr11:31700875:T:G	LPS	B	0.0183489540119939	0.0546315794085005	0.535006382033452
ELP4	chr11:31700875:T:G	LPS	CD4T	0.000383765487409005	0.057386676823003	0.633351637441452
ELP4	chr11:31700875:T:G	Tcruzi	NK	0.017637354600667	0.0513926117492495	0.536641686477671
ELP4	chr11:31700875:T:G	Tcruzi	CD8T	0.0140691335575274	0.0511240331937832	0.56061017901855
ELP4	chr11:31700875:T:G	Tcruzi	monocyte	0.00328410986113531	0.0576131606169145	0.622773092172758
ELP4	chr11:31700875:T:G	Tcruzi	B	0.0133236844231446	0.0499459416930015	0.561654772480228
ELP4	chr11:31700875:T:G	Tcruzi	CD4T	-0.002571482087485	0.0586639296383737	0.642164985929463
ELP4	chr11:31718329:C:A	NI	NK	-0.00945607922849592	0.0618356245569255	0.58018581206637
ELP4	chr11:31718329:C:A	NI	CD8T	-0.00100038655837317	0.0675001342388533	0.623590531399306
ELP4	chr11:31718329:C:A	NI	monocyte	-0.0253202627856649	0.0854421662691363	0.507334198816625
ELP4	chr11:31718329:C:A	NI	B	0.000641468020944728	0.0663789589742931	0.62034222383652
ELP4	chr11:31718329:C:A	NI	CD4T	0.0359114922044998	0.0961125466341617	0.494822298596836
ELP4	chr11:31718329:C:A	IAV	NK	-0.0119851491638938	0.058885309582253	0.56456134652391
ELP4	chr11:31718329:C:A	IAV	CD8T	-0.00947922726240161	0.0545205887336502	0.576402458291507
ELP4	chr11:31718329:C:A	IAV	monocyte	-0.0251722234894202	0.0736109327908961	0.512397565482902
ELP4	chr11:31718329:C:A	IAV	B	-0.00497182618865672	0.0580950713572661	0.600152408463352
ELP4	chr11:31718329:C:A	IAV	CD4T	0.0175777802743607	0.0733983122609783	0.549603608340123
ELP4	chr11:31718329:C:A	LPS	NK	-0.0122077420505952	0.063364472151981	0.563614505349027
ELP4	chr11:31718329:C:A	LPS	CD8T	-0.0111793231129704	0.0624838415310573	0.571499884299397
ELP4	chr11:31718329:C:A	LPS	monocyte	-0.0317467653260148	0.0890802503990349	0.494663808688722
ELP4	chr11:31718329:C:A	LPS	B	-0.00179604085628729	0.0661286982095635	0.611847903537748
ELP4	chr11:31718329:C:A	LPS	CD4T	0.0252205032954964	0.0837849921232716	0.526814797275672
ELP4	chr11:31718329:C:A	Tcruzi	NK	-0.00554776149287492	0.0624384421477795	0.596579553419723
ELP4	chr11:31718329:C:A	Tcruzi	CD8T	0.0043768527376861	0.0648280704722779	0.599895492692195
ELP4	chr11:31718329:C:A	Tcruzi	monocyte	-0.0310125262342959	0.0868233646837664	0.502956778889516
ELP4	chr11:31718329:C:A	Tcruzi	B	-0.00047946439104752	0.0630287162023514	0.620668056367473
ELP4	chr11:31718329:C:A	Tcruzi	CD4T	0.0214745927597521	0.0816674354858503	0.540653509387773
ELP4	chr11:31727728:G:A	NI	NK	0.0441849843728592	0.0725712758738741	0.344130645656162
ELP4	chr11:31727728:G:A	NI	CD8T	0.0698967139999334	0.0866978204569649	0.282521512768498
ELP4	chr11:31727728:G:A	NI	monocyte	0.0656284580869302	0.0980314985400771	0.31418407704766
ELP4	chr11:31727728:G:A	NI	B	0.0630054421953176	0.0867994909022768	0.305248768314737
ELP4	chr11:31727728:G:A	NI	CD4T	0.0907935999129977	0.10678385066668	0.26555861027831
ELP4	chr11:31727728:G:A	IAV	NK	0.0644624138285761	0.0809541780233987	0.274430344925937
ELP4	chr11:31727728:G:A	IAV	CD8T	0.056104261927968	0.0718281284429138	0.281770391788367
ELP4	chr11:31727728:G:A	IAV	monocyte	0.044846846913675	0.0788225051513712	0.36300665287425
ELP4	chr11:31727728:G:A	IAV	B	0.0459198938224256	0.0716297196216309	0.333435116035989
ELP4	chr11:31727728:G:A	IAV	CD4T	0.101309541179508	0.109100133382634	0.235147913100368
ELP4	chr11:31727728:G:A	LPS	NK	0.0639530523613248	0.0823433539754875	0.283164663172788
ELP4	chr11:31727728:G:A	LPS	CD8T	0.0572422568243248	0.0750191605868455	0.29133440668754
ELP4	chr11:31727728:G:A	LPS	monocyte	0.0502659625159285	0.0919948011249664	0.364349674505078
ELP4	chr11:31727728:G:A	LPS	B	0.0670773954572411	0.0888460836369443	0.291330931665712
ELP4	chr11:31727728:G:A	LPS	CD4T	0.0998847224063628	0.109373866020031	0.244160133680587
ELP4	chr11:31727728:G:A	Tcruzi	NK	0.05648823387918	0.0796227505975935	0.309671291069551
ELP4	chr11:31727728:G:A	Tcruzi	CD8T	0.0733050992966803	0.0873775174700037	0.269197084100612
ELP4	chr11:31727728:G:A	Tcruzi	monocyte	0.0526285402430871	0.0910364581176697	0.357872462088538
ELP4	chr11:31727728:G:A	Tcruzi	B	0.0502748768455912	0.0777253155678193	0.331713373061332
ELP4	chr11:31727728:G:A	Tcruzi	CD4T	0.0946619648260764	0.106271500085596	0.254587911793949
ELP4	chr11:31777962:A:G	NI	NK	0.0362639473566226	0.0385270675290004	0.211387405988069
ELP4	chr11:31777962:A:G	NI	CD8T	0.0700851613682506	0.0499511018914642	0.117590584499469
ELP4	chr11:31777962:A:G	NI	monocyte	0.0200524959528772	0.0447150129570506	0.361292261523477
ELP4	chr11:31777962:A:G	NI	B	-0.000823215746394681	0.0402296659241149	0.526577660342587
ELP4	chr11:31777962:A:G	NI	CD4T	0.0865247197843944	0.0588327345795899	0.109593602991593
ELP4	chr11:31777962:A:G	IAV	NK	0.016922303882347	0.0340789254489345	0.337947400215285
ELP4	chr11:31777962:A:G	IAV	CD8T	0.0352957501640717	0.0343116894835143	0.186895727881449
ELP4	chr11:31777962:A:G	IAV	monocyte	0.0227335976753741	0.0392992949795815	0.327033383645373
ELP4	chr11:31777962:A:G	IAV	B	0.00155161273818482	0.035286449493735	0.504175991803163
ELP4	chr11:31777962:A:G	IAV	CD4T	0.0626038559913476	0.0468626333942121	0.131252622168943
ELP4	chr11:31777962:A:G	LPS	NK	0.031806694033522	0.0375655580889463	0.235115764411685
ELP4	chr11:31777962:A:G	LPS	CD8T	0.0474920520648865	0.0389628835952359	0.146570244508914
ELP4	chr11:31777962:A:G	LPS	monocyte	0.0286985836172623	0.0461037213320122	0.308688097877316
ELP4	chr11:31777962:A:G	LPS	B	0.00534688920469634	0.0391304650217235	0.470099842613189
ELP4	chr11:31777962:A:G	LPS	CD4T	0.078439277648419	0.0541676072900278	0.113367259887007
ELP4	chr11:31777962:A:G	Tcruzi	NK	0.0340347007753781	0.0391518360127537	0.230265096264947
ELP4	chr11:31777962:A:G	Tcruzi	CD8T	0.0527395410598528	0.0421186981071437	0.145006306262768
ELP4	chr11:31777962:A:G	Tcruzi	monocyte	0.0231376487973416	0.0441287366261056	0.343076113585222
ELP4	chr11:31777962:A:G	Tcruzi	B	-0.00319363624056489	0.0390914818252588	0.543747944875261
ELP4	chr11:31777962:A:G	Tcruzi	CD4T	0.0836929808967338	0.0567310830837	0.111691007607699
ELP4	chr11:31780809:G:A	NI	NK	-0.0103585369088546	0.0293141170919561	0.575621800062518
ELP4	chr11:31780809:G:A	NI	CD8T	-0.0183272987787491	0.0356585667064566	0.524933144482734
ELP4	chr11:31780809:G:A	NI	monocyte	-0.00724159703832581	0.0390860580167263	0.590312952727215
ELP4	chr11:31780809:G:A	NI	B	-0.00757151999055292	0.0312429947555602	0.612898795735211
ELP4	chr11:31780809:G:A	NI	CD4T	-0.0125858487916649	0.0378551984898181	0.571250970501733
ELP4	chr11:31780809:G:A	IAV	NK	-0.0102334927012755	0.0276707976781013	0.570836553135888
ELP4	chr11:31780809:G:A	IAV	CD8T	-0.0121572402647192	0.0272604534556741	0.545334630847458
ELP4	chr11:31780809:G:A	IAV	monocyte	-0.0126122936453021	0.0337511087337398	0.572707265652042
ELP4	chr11:31780809:G:A	IAV	B	-0.00489368104089662	0.0270844929849813	0.62931016056225
ELP4	chr11:31780809:G:A	IAV	CD4T	-0.0112728572746626	0.0322220897702642	0.578311940908988
ELP4	chr11:31780809:G:A	LPS	NK	-0.00813367709979733	0.0288669565432712	0.589328185393793
ELP4	chr11:31780809:G:A	LPS	CD8T	-0.020969800321295	0.0370856504636261	0.493534555333137
ELP4	chr11:31780809:G:A	LPS	monocyte	-0.00561067094472504	0.0373759348953729	0.618534832702837
ELP4	chr11:31780809:G:A	LPS	B	-0.00385408817356083	0.0306177081606564	0.637917668816154
ELP4	chr11:31780809:G:A	LPS	CD4T	-0.00892630733335097	0.0340131567031652	0.597099846847953
ELP4	chr11:31780809:G:A	Tcruzi	NK	-0.0133983937887538	0.0318625437731324	0.551645625286062
ELP4	chr11:31780809:G:A	Tcruzi	CD8T	-0.01588013999651	0.0329923773787087	0.532799192472356
ELP4	chr11:31780809:G:A	Tcruzi	monocyte	-0.0160654640381762	0.0394993206241338	0.551899892123149
ELP4	chr11:31780809:G:A	Tcruzi	B	-0.00448634363438601	0.0292586209120081	0.633001374347067
ELP4	chr11:31780809:G:A	Tcruzi	CD4T	-0.0165950735533735	0.0372347878706128	0.546560248673119
ELP4	chr11:31828903:G:T	NI	NK	-0.0175251730128951	0.0584882929803505	0.529276575587899
ELP4	chr11:31828903:G:T	NI	CD8T	-0.0219721515742342	0.0667573045747016	0.519438545969388
ELP4	chr11:31828903:G:T	NI	monocyte	-0.0223887610912584	0.0766264492302487	0.508001725879977
ELP4	chr11:31828903:G:T	NI	B	-0.0353498005307449	0.074586693541971	0.465697397501176
ELP4	chr11:31828903:G:T	NI	CD4T	-0.0321222665912781	0.0843967474384785	0.493968706871078
ELP4	chr11:31828903:G:T	IAV	NK	-0.0182881401699693	0.0554026631886198	0.519193985667794
ELP4	chr11:31828903:G:T	IAV	CD8T	-0.0145389334753475	0.0501936534608298	0.531370791893026
ELP4	chr11:31828903:G:T	IAV	monocyte	-0.0119452640453839	0.0616907255770604	0.561894033207005
ELP4	chr11:31828903:G:T	IAV	B	-0.0362042180357795	0.0706234295773517	0.445751677462278
ELP4	chr11:31828903:G:T	IAV	CD4T	-0.0294481744292034	0.0731996008891356	0.495074457927117
ELP4	chr11:31828903:G:T	LPS	NK	-0.015706781596067	0.057961553478232	0.533321714300975
ELP4	chr11:31828903:G:T	LPS	CD8T	-0.0189117712639787	0.0578278918592769	0.515638104991069
ELP4	chr11:31828903:G:T	LPS	monocyte	-0.0189756476380851	0.0747775062536229	0.532444900342299
ELP4	chr11:31828903:G:T	LPS	B	-0.0368599805663651	0.0756205654115795	0.455734441183192
ELP4	chr11:31828903:G:T	LPS	CD4T	-0.0270893191045782	0.0770681479831886	0.50800589639697
ELP4	chr11:31828903:G:T	Tcruzi	NK	-0.01528415966967	0.0592350778887615	0.540391991787886
ELP4	chr11:31828903:G:T	Tcruzi	CD8T	-0.0224020645641044	0.0647607747839438	0.512748097803444
ELP4	chr11:31828903:G:T	Tcruzi	monocyte	-0.0146516796530202	0.0714940062327629	0.554413527263338
ELP4	chr11:31828903:G:T	Tcruzi	B	-0.0336638733817027	0.0708190224796865	0.463562412876791
ELP4	chr11:31828903:G:T	Tcruzi	CD4T	-0.0236398226898028	0.0762160098279337	0.523565493083508
ELP4	chr11:31850801:G:A	NI	NK	-0.00646464090899202	0.0554122523465316	0.605998424321389
ELP4	chr11:31850801:G:A	NI	CD8T	-0.000858903107488404	0.0605695714634127	0.630525466251879
ELP4	chr11:31850801:G:A	NI	monocyte	0.0135983919927968	0.0731100392013644	0.548515446460367
ELP4	chr11:31850801:G:A	NI	B	0.0334111244516726	0.0739481151239121	0.479872473526772
ELP4	chr11:31850801:G:A	NI	CD4T	0.00839085662929002	0.0737829480572576	0.586688562883251
ELP4	chr11:31850801:G:A	IAV	NK	0.0049588739979903	0.0496993443645927	0.600595340549838
ELP4	chr11:31850801:G:A	IAV	CD8T	9.10270811375492e-05	0.0461446636999956	0.626848644233826
ELP4	chr11:31850801:G:A	IAV	monocyte	0.00496274300166646	0.0594837676676945	0.601621022760534
ELP4	chr11:31850801:G:A	IAV	B	0.0316018550772278	0.0670963134175098	0.469631992455216
ELP4	chr11:31850801:G:A	IAV	CD4T	0.012973968528989	0.0640024988170639	0.569088709489422
ELP4	chr11:31850801:G:A	LPS	NK	0.00436013169645233	0.0537591944438992	0.600780572642852
ELP4	chr11:31850801:G:A	LPS	CD8T	0.00587512298251031	0.0524577880124251	0.591394768692952
ELP4	chr11:31850801:G:A	LPS	monocyte	0.00881653445823435	0.0716141542410368	0.578304991171795
ELP4	chr11:31850801:G:A	LPS	B	0.0346098686423191	0.0748878048865376	0.470434341888846
ELP4	chr11:31850801:G:A	LPS	CD4T	0.00784681714606462	0.0686543354961886	0.589076401381373
ELP4	chr11:31850801:G:A	Tcruzi	NK	-0.00209463268264149	0.0555835660815531	0.626693780801416
ELP4	chr11:31850801:G:A	Tcruzi	CD8T	0.00152388493470102	0.0579552672964196	0.617958969877899
ELP4	chr11:31850801:G:A	Tcruzi	monocyte	0.00992874109703749	0.0697870579970684	0.580694290269999
ELP4	chr11:31850801:G:A	Tcruzi	B	0.0300486915748276	0.0685371812016549	0.483815942813343
ELP4	chr11:31850801:G:A	Tcruzi	CD4T	0.0103209159672987	0.0697267708160238	0.583501202014573
ELP4	chr11:31878789:C:T	NI	NK	-0.0342966851643893	0.0477397004948395	0.361052808746618
ELP4	chr11:31878789:C:T	NI	CD8T	-0.0362406821191877	0.0501554559341066	0.363561022657271
ELP4	chr11:31878789:C:T	NI	monocyte	0.00461974584672203	0.0482247104548564	0.573466690373574
ELP4	chr11:31878789:C:T	NI	B	0.0215023928463972	0.0479678483163845	0.473587359573056
ELP4	chr11:31878789:C:T	NI	CD4T	-0.0090322997021409	0.0479639620047989	0.533964001521819
ELP4	chr11:31878789:C:T	IAV	NK	-0.0114472769959133	0.0371425919899079	0.490221499293394
ELP4	chr11:31878789:C:T	IAV	CD8T	-0.0309148727029227	0.0435086502910654	0.359600082832409
ELP4	chr11:31878789:C:T	IAV	monocyte	-0.0141325037483859	0.043230705504364	0.506845929344241
ELP4	chr11:31878789:C:T	IAV	B	0.0045195550391013	0.037633334043294	0.578551850707033
ELP4	chr11:31878789:C:T	IAV	CD4T	-0.00145571629252122	0.0423809477242687	0.586367897755221
ELP4	chr11:31878789:C:T	LPS	NK	-0.0285042650796228	0.0447631689756456	0.386207687959205
ELP4	chr11:31878789:C:T	LPS	CD8T	-0.0273145042328294	0.0421724466556662	0.383997756232616
ELP4	chr11:31878789:C:T	LPS	monocyte	-0.0162863543866785	0.0505236983972081	0.496782793132397
ELP4	chr11:31878789:C:T	LPS	B	0.0173889858791463	0.045885593666924	0.494242962471145
ELP4	chr11:31878789:C:T	LPS	CD4T	-0.0059467031208947	0.0446540708503969	0.554735505429676
ELP4	chr11:31878789:C:T	Tcruzi	NK	-0.0469348893396554	0.0591413507784844	0.324877124037057
ELP4	chr11:31878789:C:T	Tcruzi	CD8T	-0.0386857347560246	0.0514501485763949	0.348970203947078
ELP4	chr11:31878789:C:T	Tcruzi	monocyte	0.00272655550692685	0.0469069923236375	0.601712158379366
ELP4	chr11:31878789:C:T	Tcruzi	B	0.0204524166872675	0.0460840668829535	0.473373851564218
ELP4	chr11:31878789:C:T	Tcruzi	CD4T	-0.0193151979123855	0.0466682540492521	0.470069023798315
ELP4	chr11:31881378:A:G	NI	NK	0.00196057542780945	0.0202703209239935	0.724096596488836
ELP4	chr11:31881378:A:G	NI	CD8T	-0.00434416661702276	0.0218669267290718	0.686348041199162
ELP4	chr11:31881378:A:G	NI	monocyte	0.00147256696674991	0.028249640807238	0.696942346545303
ELP4	chr11:31881378:A:G	NI	B	-0.0116795503479291	0.0272920704186087	0.614383450755296
ELP4	chr11:31881378:A:G	NI	CD4T	-0.0083748279390927	0.0282178780805496	0.643259914421043
ELP4	chr11:31881378:A:G	IAV	NK	0.00432051678600987	0.0204687870330958	0.693561708358685
ELP4	chr11:31881378:A:G	IAV	CD8T	-0.000204639838688282	0.0173366406806359	0.733551320564179
ELP4	chr11:31881378:A:G	IAV	monocyte	-0.000937138313814181	0.0218059907264335	0.730143594210801
ELP4	chr11:31881378:A:G	IAV	B	-0.0053140756417113	0.0204094205225494	0.664972800238892
ELP4	chr11:31881378:A:G	IAV	CD4T	-0.000752162606765991	0.0225182317795035	0.72444416091839
ELP4	chr11:31881378:A:G	LPS	NK	0.000765239564269038	0.0210103857549966	0.727146091258039
ELP4	chr11:31881378:A:G	LPS	CD8T	-0.0050715446573138	0.0203812481918697	0.658080009600342
ELP4	chr11:31881378:A:G	LPS	monocyte	0.00113551688489461	0.0274292948116985	0.714140782846128
ELP4	chr11:31881378:A:G	LPS	B	-0.0125345022425108	0.0277649320406164	0.590387312339065
ELP4	chr11:31881378:A:G	LPS	CD4T	-0.00792348451795301	0.0258153635677686	0.639360658575949
ELP4	chr11:31881378:A:G	Tcruzi	NK	0.000913947825453248	0.0207891142269303	0.734046060636372
ELP4	chr11:31881378:A:G	Tcruzi	CD8T	-0.00165581691619016	0.0207974000041522	0.71287663867508
ELP4	chr11:31881378:A:G	Tcruzi	monocyte	-0.000227149852125494	0.0253383410017397	0.72980540384599
ELP4	chr11:31881378:A:G	Tcruzi	B	-0.00664522175350387	0.022570418619302	0.652528319674657
ELP4	chr11:31881378:A:G	Tcruzi	CD4T	-0.00700317511663837	0.0255847409541231	0.662315665654331
ELP4	chr11:31881645:T:G	NI	NK	0.0277891627976637	0.0652772594706429	0.416303201332391
ELP4	chr11:31881645:T:G	NI	CD8T	0.0484568293788893	0.0751498525999561	0.341962179343392
ELP4	chr11:31881645:T:G	NI	monocyte	-0.0119289507771157	0.0810665870449848	0.522455957720834
ELP4	chr11:31881645:T:G	NI	B	0.0611972626535153	0.0865919297539207	0.316826938715937
ELP4	chr11:31881645:T:G	NI	CD4T	0.111291030040759	0.121104639698873	0.23941562015275
ELP4	chr11:31881645:T:G	IAV	NK	0.0164376543567989	0.0595389863852589	0.462525626283256
ELP4	chr11:31881645:T:G	IAV	CD8T	0.0151850101224767	0.0564832855645116	0.454974305203623
ELP4	chr11:31881645:T:G	IAV	monocyte	-0.0200039718782906	0.0709941913430673	0.488682958760583
ELP4	chr11:31881645:T:G	IAV	B	0.0356437811518516	0.0662387787415266	0.377950961843868
ELP4	chr11:31881645:T:G	IAV	CD4T	0.0681075564560199	0.085812550940416	0.292567788788779
ELP4	chr11:31881645:T:G	LPS	NK	0.0243052793837677	0.0648476715439246	0.4292262908748
ELP4	chr11:31881645:T:G	LPS	CD8T	0.0415507636302378	0.0663768208826199	0.344918419411616
ELP4	chr11:31881645:T:G	LPS	monocyte	-0.0343605447867445	0.0885144587262708	0.444729556419189
ELP4	chr11:31881645:T:G	LPS	B	0.0380865293002915	0.0737719398841926	0.382431827040845
ELP4	chr11:31881645:T:G	LPS	CD4T	0.0908483893480917	0.103700988095239	0.261385168588268
ELP4	chr11:31881645:T:G	Tcruzi	NK	0.0210461226884776	0.0663932541564762	0.448436604995866
ELP4	chr11:31881645:T:G	Tcruzi	CD8T	0.0491491306001338	0.0736267319994744	0.33360418251201
ELP4	chr11:31881645:T:G	Tcruzi	monocyte	-0.039054276620607	0.0902968220481205	0.433224166677948
ELP4	chr11:31881645:T:G	Tcruzi	B	0.0480432094561324	0.0760640190837467	0.344850798474331
ELP4	chr11:31881645:T:G	Tcruzi	CD4T	0.0934990159440519	0.105296863546027	0.259652147831141
ELP5	chr17:7230810:A:G	NI	NK	-0.382213393635139	0.0640984066323768	2.02697936213525e-09
ELP5	chr17:7230810:A:G	NI	CD8T	-0.496809711437505	0.0634457761134464	2.81219492137552e-13
ELP5	chr17:7230810:A:G	NI	monocyte	-0.771258541634438	0.0660802238025223	0
ELP5	chr17:7230810:A:G	NI	B	-0.504715190886845	0.0633207713763094	2.88657986402541e-15
ELP5	chr17:7230810:A:G	NI	CD4T	-0.742709435416465	0.0659420200795596	0
ELP5	chr17:7230810:A:G	IAV	NK	-0.285712524991364	0.0629436057935736	8.53706249326347e-06
ELP5	chr17:7230810:A:G	IAV	CD8T	-0.299078141142269	0.0627269317947284	3.80719327863766e-06
ELP5	chr17:7230810:A:G	IAV	monocyte	-0.562501085609469	0.0637123877587524	0
ELP5	chr17:7230810:A:G	IAV	B	-0.37693172177107	0.0621647345811026	3.21734860975198e-09
ELP5	chr17:7230810:A:G	IAV	CD4T	-0.575443393869482	0.0625398259588439	0
ELP5	chr17:7230810:A:G	LPS	NK	-0.355700850433415	0.0634993629912602	4.30218229929835e-08
ELP5	chr17:7230810:A:G	LPS	CD8T	-0.429323192857861	0.0600837167629616	6.24134077753524e-12
ELP5	chr17:7230810:A:G	LPS	monocyte	-0.710736266899167	0.067491105662919	0
ELP5	chr17:7230810:A:G	LPS	B	-0.437154755462732	0.0620824022307028	1.8041901306276e-11
ELP5	chr17:7230810:A:G	LPS	CD4T	-0.617144849236196	0.0602663506154056	0
ELP5	chr17:7230810:A:G	Tcruzi	NK	-0.366938880333371	0.0673939133189288	8.37688233223943e-08
ELP5	chr17:7230810:A:G	Tcruzi	CD8T	-0.470562131733544	0.0610884520696512	7.00661750840936e-13
ELP5	chr17:7230810:A:G	Tcruzi	monocyte	-0.730030357219818	0.0629567299200545	0
ELP5	chr17:7230810:A:G	Tcruzi	B	-0.493281173433219	0.0632110622402889	9.99200722162641e-15
ELP5	chr17:7230810:A:G	Tcruzi	CD4T	-0.673130863575791	0.0607158440877044	0
EMB	chr5:50297265:C:T	NI	NK	0.762806034516877	0.128981142394474	5.87188717436868e-10
EMB	chr5:50297265:C:T	NI	CD8T	0.836154835154698	0.119056023029775	1.98460584233937e-12
EMB	chr5:50297265:C:T	NI	monocyte	-0.0552109560160809	0.140749983844276	0.348913081114248
EMB	chr5:50297265:C:T	NI	B	0.519097271658249	0.125142407618887	1.67261190840773e-05
EMB	chr5:50297265:C:T	NI	CD4T	0.886735533314376	0.11963708274469	7.2028539934204e-14
EMB	chr5:50297265:C:T	IAV	NK	0.574162201691211	0.120798326705776	1.37911929726241e-06
EMB	chr5:50297265:C:T	IAV	CD8T	0.54862800157572	0.119310055106928	3.33475408131074e-06
EMB	chr5:50297265:C:T	IAV	monocyte	-0.037083639354911	0.13648201703212	0.393926751125071
EMB	chr5:50297265:C:T	IAV	B	0.280529297941723	0.102976889913289	0.00363492474116751
EMB	chr5:50297265:C:T	IAV	CD4T	0.653378909015269	0.110789668706208	3.79581750393903e-09
EMB	chr5:50297265:C:T	LPS	NK	0.814586691707049	0.12992254196044	1.44489660776995e-11
EMB	chr5:50297265:C:T	LPS	CD8T	0.646587920895271	0.113881834122712	2.1524561829702e-08
EMB	chr5:50297265:C:T	LPS	monocyte	-0.0756284284181439	0.15086667071974	0.309105565416126
EMB	chr5:50297265:C:T	LPS	B	0.525078394961954	0.109872072178493	7.36377356207005e-07
EMB	chr5:50297265:C:T	LPS	CD4T	0.734112181299859	0.10876426772981	1.54717950681956e-11
EMB	chr5:50297265:C:T	Tcruzi	NK	0.729074116882765	0.132887409205371	2.06336601075832e-08
EMB	chr5:50297265:C:T	Tcruzi	CD8T	0.8196334975196	0.114129564366365	3.74401115605377e-13
EMB	chr5:50297265:C:T	Tcruzi	monocyte	-0.0959030621564863	0.148656641554463	0.260453049069603
EMB	chr5:50297265:C:T	Tcruzi	B	0.49864269297967	0.119616856294201	1.40803025194198e-05
EMB	chr5:50297265:C:T	Tcruzi	CD4T	0.790405957696257	0.109336254506089	6.30720020273951e-13
EMB	chr5:50398879:T:A	NI	NK	0.315429530379217	0.0615831514916518	2.60126075712206e-08
EMB	chr5:50398879:T:A	NI	CD8T	0.282558707634899	0.0552518723895942	1.21152429929717e-07
EMB	chr5:50398879:T:A	NI	monocyte	-0.171528759627935	0.0618495129139876	0.00260517448206077
EMB	chr5:50398879:T:A	NI	B	-0.0373246210716594	0.057321129648282	0.257877891328222
EMB	chr5:50398879:T:A	NI	CD4T	0.155365994509917	0.0542300697558078	0.00219917131313347
EMB	chr5:50398879:T:A	IAV	NK	0.140758170869488	0.05754695831465	0.00903256083169008
EMB	chr5:50398879:T:A	IAV	CD8T	0.161058980262707	0.0559593001993615	0.00261184951231206
EMB	chr5:50398879:T:A	IAV	monocyte	-0.12108762625063	0.0615755068780304	0.0248524779405828
EMB	chr5:50398879:T:A	IAV	B	-0.0625966248087471	0.0466680709350022	0.0885982727266598
EMB	chr5:50398879:T:A	IAV	CD4T	0.073500556657799	0.0503483641642415	0.0727907512579278
EMB	chr5:50398879:T:A	LPS	NK	0.231675281538146	0.0573215676112475	3.00261186996786e-05
EMB	chr5:50398879:T:A	LPS	CD8T	0.24771639993737	0.0543173096092522	1.49957510513793e-06
EMB	chr5:50398879:T:A	LPS	monocyte	-0.204977829473572	0.067402805174698	0.00101496930200728
EMB	chr5:50398879:T:A	LPS	B	-0.0137172206684892	0.0482254963102934	0.387635792486505
EMB	chr5:50398879:T:A	LPS	CD4T	0.100327380719312	0.0486946564883299	0.0201026855853387
EMB	chr5:50398879:T:A	Tcruzi	NK	0.333357662108357	0.0659309990062899	2.69253698827404e-08
EMB	chr5:50398879:T:A	Tcruzi	CD8T	0.275749600610291	0.0531631047064135	7.52533298778218e-08
EMB	chr5:50398879:T:A	Tcruzi	monocyte	-0.186802209781458	0.0671041777360468	0.00241523965152024
EMB	chr5:50398879:T:A	Tcruzi	B	0.00327671714739087	0.0553161989253909	0.478039861375608
EMB	chr5:50398879:T:A	Tcruzi	CD4T	0.150852220174867	0.0500647546328707	0.0013631448026946
EMB	chr5:50435986:C:G	NI	NK	-0.267767924864271	0.131570115488901	0.0105192778555495
EMB	chr5:50435986:C:G	NI	CD8T	-0.101600956830055	0.105882067855389	0.163223086095381
EMB	chr5:50435986:C:G	NI	monocyte	0.395923019016907	0.145991750677425	0.00208493592516336
EMB	chr5:50435986:C:G	NI	B	-0.0441147342070889	0.110265840599388	0.340429466145508
EMB	chr5:50435986:C:G	NI	CD4T	-0.154910349810501	0.114288126803329	0.0834699106211872
EMB	chr5:50435986:C:G	IAV	NK	-0.193463995936173	0.11465448600186	0.0334403331315771
EMB	chr5:50435986:C:G	IAV	CD8T	-0.0704433323091604	0.0975590650200555	0.223820766441004
EMB	chr5:50435986:C:G	IAV	monocyte	0.333683075822775	0.133925732242773	0.00327586645653385
EMB	chr5:50435986:C:G	IAV	B	0.00962802573688736	0.0931676991513284	0.466882641083525
EMB	chr5:50435986:C:G	IAV	CD4T	-0.11381555038871	0.102014025925541	0.127964759568733
EMB	chr5:50435986:C:G	LPS	NK	-0.161494485827099	0.110801931257522	0.0649140617049464
EMB	chr5:50435986:C:G	LPS	CD8T	-0.0540363657710373	0.0996849204335239	0.280630868181985
EMB	chr5:50435986:C:G	LPS	monocyte	0.410883816406861	0.154999264212901	0.00217889885828658
EMB	chr5:50435986:C:G	LPS	B	-0.07924155445389	0.100676627556851	0.214904430796793
EMB	chr5:50435986:C:G	LPS	CD4T	-0.0253986022903385	0.104361813148052	0.394569102733953
EMB	chr5:50435986:C:G	Tcruzi	NK	-0.237579026152031	0.12949865963689	0.0216712183672477
EMB	chr5:50435986:C:G	Tcruzi	CD8T	-0.110524716189459	0.102688262251394	0.135822396100832
EMB	chr5:50435986:C:G	Tcruzi	monocyte	0.33439472354308	0.140064181236924	0.00633231580009704
EMB	chr5:50435986:C:G	Tcruzi	B	-0.0927121231621274	0.10989198770784	0.196591000706042
EMB	chr5:50435986:C:G	Tcruzi	CD4T	-0.138120882508094	0.10637143625945	0.0933811894660121
EMC10	chr19:50382661:G:A	NI	NK	-0.0369411202165497	0.0703912865976475	0.411458208276978
EMC10	chr19:50382661:G:A	NI	CD8T	-0.0580610559719536	0.0878802894875934	0.362375211691868
EMC10	chr19:50382661:G:A	NI	monocyte	-0.0615105573733361	0.101929200736681	0.362033193433025
EMC10	chr19:50382661:G:A	NI	B	-0.0146696458772532	0.0699146761018883	0.516886332009398
EMC10	chr19:50382661:G:A	NI	CD4T	-0.0721602627638029	0.107344563848258	0.351206031355657
EMC10	chr19:50382661:G:A	IAV	NK	-0.0392136849699577	0.0693387542850588	0.394998528895172
EMC10	chr19:50382661:G:A	IAV	CD8T	-0.0345534116906046	0.0619693894479807	0.398555934971815
EMC10	chr19:50382661:G:A	IAV	monocyte	-0.0310678010636892	0.073524892495682	0.447191283714241
EMC10	chr19:50382661:G:A	IAV	B	-0.00102426149272599	0.0621755396656554	0.572988860358868
EMC10	chr19:50382661:G:A	IAV	CD4T	-0.0390059500992938	0.0775673398621867	0.420358145659902
EMC10	chr19:50382661:G:A	LPS	NK	-0.0310591642620102	0.0675763102128784	0.430043199444679
EMC10	chr19:50382661:G:A	LPS	CD8T	-0.0439617657218269	0.0721994305803434	0.378419750492908
EMC10	chr19:50382661:G:A	LPS	monocyte	-0.0479754460585091	0.0929739005603187	0.406692779683711
EMC10	chr19:50382661:G:A	LPS	B	-0.00991735957018129	0.0696350150316067	0.532752987068279
EMC10	chr19:50382661:G:A	LPS	CD4T	-0.0500268823891148	0.0883131220061829	0.396888139475894
EMC10	chr19:50382661:G:A	Tcruzi	NK	-0.0452460215737556	0.0777723368191696	0.387812035738358
EMC10	chr19:50382661:G:A	Tcruzi	CD8T	-0.0551480937600806	0.0840191231786928	0.362593221206907
EMC10	chr19:50382661:G:A	Tcruzi	monocyte	-0.0556973236428403	0.0966134935672527	0.388805997054533
EMC10	chr19:50382661:G:A	Tcruzi	B	-0.0135338961476147	0.0663841477816793	0.516869170913061
EMC10	chr19:50382661:G:A	Tcruzi	CD4T	-0.0588368755980256	0.0941580315312053	0.377559001930865
EMC10	chr19:50426983:A:G	NI	NK	-0.00766008863744831	0.0490369295999752	0.602404635459545
EMC10	chr19:50426983:A:G	NI	CD8T	-0.0022131213916486	0.0539034054047258	0.635871204602531
EMC10	chr19:50426983:A:G	NI	monocyte	0.00792493423296392	0.0660663464800706	0.588588214045593
EMC10	chr19:50426983:A:G	NI	B	-0.00397961522487528	0.0534835352633737	0.627222442687906
EMC10	chr19:50426983:A:G	NI	CD4T	0.0014811315701059	0.0658441564348351	0.635726171361504
EMC10	chr19:50426983:A:G	IAV	NK	-0.018410329436874	0.0539733995170277	0.542234010061539
EMC10	chr19:50426983:A:G	IAV	CD8T	-0.00720236733184544	0.0428742882305567	0.599924033309327
EMC10	chr19:50426983:A:G	IAV	monocyte	0.000386263866032422	0.0535876641651744	0.644373883751808
EMC10	chr19:50426983:A:G	IAV	B	-0.00439911435297131	0.046445952858942	0.621226631489437
EMC10	chr19:50426983:A:G	IAV	CD4T	-0.00168775311291939	0.0560355789062624	0.639244620811162
EMC10	chr19:50426983:A:G	LPS	NK	-0.0140704072039956	0.0529447850337079	0.563986004788422
EMC10	chr19:50426983:A:G	LPS	CD8T	-0.00291982829278263	0.0469963721982745	0.623925623300801
EMC10	chr19:50426983:A:G	LPS	monocyte	0.00154997251364527	0.0643095341746145	0.627513346001308
EMC10	chr19:50426983:A:G	LPS	B	-0.00418064924888276	0.0532413094662352	0.62013740288888
EMC10	chr19:50426983:A:G	LPS	CD4T	-0.00354646392866615	0.0615155380784633	0.626684104173726
EMC10	chr19:50426983:A:G	Tcruzi	NK	-0.00610016847495976	0.0502877801361717	0.61044328969161
EMC10	chr19:50426983:A:G	Tcruzi	CD8T	0.0029509741964881	0.0525046573452723	0.633871006483804
EMC10	chr19:50426983:A:G	Tcruzi	monocyte	0.0114037202700955	0.0650557329757326	0.591265731807939
EMC10	chr19:50426983:A:G	Tcruzi	B	-0.00298348814795835	0.0506818734047679	0.629823299143471
EMC10	chr19:50426983:A:G	Tcruzi	CD4T	0.00599156535151839	0.0629211354149233	0.621876095103251
EMC10	chr19:50435128:C:A	NI	NK	0.027335737780762	0.0436760581181871	0.267528008915241
EMC10	chr19:50435128:C:A	NI	CD8T	0.0701934764655989	0.0457288445621406	0.0598056849099365
EMC10	chr19:50435128:C:A	NI	monocyte	-0.0777506452146924	0.054095704976854	0.0727738237490152
EMC10	chr19:50435128:C:A	NI	B	-0.00791260704069381	0.0466459281622819	0.440986663478514
EMC10	chr19:50435128:C:A	NI	CD4T	0.0676226958258075	0.0495340036301889	0.089869252250814
EMC10	chr19:50435128:C:A	IAV	NK	-0.0250260350005656	0.0461168449754974	0.315907538569808
EMC10	chr19:50435128:C:A	IAV	CD8T	0.0284466207328929	0.0393985786536635	0.228343003631918
EMC10	chr19:50435128:C:A	IAV	monocyte	-0.0580073812377136	0.0482860527069292	0.112612174887312
EMC10	chr19:50435128:C:A	IAV	B	-0.0529614243055796	0.0499492355603028	0.142119211204273
EMC10	chr19:50435128:C:A	IAV	CD4T	0.0849395061420835	0.0476658904660284	0.0362089752389125
EMC10	chr19:50435128:C:A	LPS	NK	0.00290539553905365	0.0436588919999238	0.464459895773589
EMC10	chr19:50435128:C:A	LPS	CD8T	0.0575784755931447	0.0425144041255745	0.0814492924891897
EMC10	chr19:50435128:C:A	LPS	monocyte	-0.0465825168596111	0.0514600524323698	0.1848736402072
EMC10	chr19:50435128:C:A	LPS	B	-0.0157151416202571	0.0467932133067727	0.378654930799944
EMC10	chr19:50435128:C:A	LPS	CD4T	0.114844277245609	0.0544211774159174	0.0188901131504412
EMC10	chr19:50435128:C:A	Tcruzi	NK	-0.00375191213128574	0.0463738700421086	0.492622298891634
EMC10	chr19:50435128:C:A	Tcruzi	CD8T	0.0692781447022579	0.0445934632415046	0.0566968599899836
EMC10	chr19:50435128:C:A	Tcruzi	monocyte	-0.0557579133750174	0.0512205540556946	0.139342511610844
EMC10	chr19:50435128:C:A	Tcruzi	B	-0.0091046234613316	0.0446547945121715	0.426783953564488
EMC10	chr19:50435128:C:A	Tcruzi	CD4T	0.100752102616093	0.0504926188447524	0.0250490306171805
EMC10	chr19:50456653:G:A	NI	NK	0.0677135666617679	0.0767714572101669	0.19509312206617
EMC10	chr19:50456653:G:A	NI	CD8T	0.103467717362443	0.0848027107549483	0.118396253525416
EMC10	chr19:50456653:G:A	NI	monocyte	0.177925501864196	0.115781935175118	0.0630629431073731
EMC10	chr19:50456653:G:A	NI	B	0.0884820998019444	0.087645224498	0.160875656916346
EMC10	chr19:50456653:G:A	NI	CD4T	0.129467771782813	0.100732778755069	0.107485282554661
EMC10	chr19:50456653:G:A	IAV	NK	0.0754821328724426	0.0747541986193432	0.159075196095631
EMC10	chr19:50456653:G:A	IAV	CD8T	0.0574142375387115	0.0663061948880551	0.196523335867204
EMC10	chr19:50456653:G:A	IAV	monocyte	0.138117165389872	0.0961411688708501	0.0766962170799904
EMC10	chr19:50456653:G:A	IAV	B	0.0733001621683866	0.0762207037624585	0.172097370101179
EMC10	chr19:50456653:G:A	IAV	CD4T	0.099970380222961	0.0850260891227911	0.129464157333544
EMC10	chr19:50456653:G:A	LPS	NK	0.0564376200599166	0.075813741443886	0.231088506402097
EMC10	chr19:50456653:G:A	LPS	CD8T	0.0750944227407595	0.0727187523807864	0.15729859925155
EMC10	chr19:50456653:G:A	LPS	monocyte	0.213648714522278	0.13362769230255	0.0491097502277571
EMC10	chr19:50456653:G:A	LPS	B	0.0544183945063654	0.082143779623081	0.255643386714535
EMC10	chr19:50456653:G:A	LPS	CD4T	0.129243833137697	0.096812134363237	0.0982592666713027
EMC10	chr19:50456653:G:A	Tcruzi	NK	0.0638043818234336	0.0786656374774867	0.213907030432718
EMC10	chr19:50456653:G:A	Tcruzi	CD8T	0.0952567217708063	0.0806503201184007	0.126413555325673
EMC10	chr19:50456653:G:A	Tcruzi	monocyte	0.186365649915426	0.119288855151135	0.060607488137418
EMC10	chr19:50456653:G:A	Tcruzi	B	0.048055424877272	0.0789057303821394	0.27112865495309
EMC10	chr19:50456653:G:A	Tcruzi	CD4T	0.121317120339286	0.0946907915340297	0.10948142446194
EMC10	chr19:50471837:T:C	NI	NK	0.000926370123913358	0.0550196876924104	0.63005037117967
EMC10	chr19:50471837:T:C	NI	CD8T	0.00771758722693502	0.0637139520633784	0.601701778022248
EMC10	chr19:50471837:T:C	NI	monocyte	0.0308768444976312	0.0842133437751916	0.492282859164998
EMC10	chr19:50471837:T:C	NI	B	0.00406875701178712	0.0610250388898379	0.616276153288038
EMC10	chr19:50471837:T:C	NI	CD4T	-0.00166469355322843	0.0772628227299736	0.62652745298608
EMC10	chr19:50471837:T:C	IAV	NK	0.00258405053017122	0.0509652270434296	0.620471264237097
EMC10	chr19:50471837:T:C	IAV	CD8T	0.00204852719346051	0.0473002725017669	0.622766015686273
EMC10	chr19:50471837:T:C	IAV	monocyte	0.0199823269781774	0.0656332433475282	0.539616352006472
EMC10	chr19:50471837:T:C	IAV	B	0.00207170887025416	0.0523313308566801	0.623441981282267
EMC10	chr19:50471837:T:C	IAV	CD4T	0.00352898907653318	0.0652040365944288	0.620220701468294
EMC10	chr19:50471837:T:C	LPS	NK	0.00376265854157061	0.0554772249992784	0.610621858789475
EMC10	chr19:50471837:T:C	LPS	CD8T	0.0104935441971809	0.0564657000598696	0.577704395891129
EMC10	chr19:50471837:T:C	LPS	monocyte	0.0273088348346708	0.0810875709873432	0.514623413670337
EMC10	chr19:50471837:T:C	LPS	B	0.00403804168920737	0.0607530222681852	0.610823080873342
EMC10	chr19:50471837:T:C	LPS	CD4T	0.00151542398404844	0.0718677902647717	0.623954519599567
EMC10	chr19:50471837:T:C	Tcruzi	NK	0.00476193969613663	0.0569298109962651	0.610076308087868
EMC10	chr19:50471837:T:C	Tcruzi	CD8T	0.00660962354002173	0.0609437596316602	0.603585761517237
EMC10	chr19:50471837:T:C	Tcruzi	monocyte	0.0281100449853319	0.0800125671207392	0.518929353315906
EMC10	chr19:50471837:T:C	Tcruzi	B	0.00161405185091376	0.0577788337132133	0.624957888368556
EMC10	chr19:50471837:T:C	Tcruzi	CD4T	-9.35950155040293e-05	0.0724920691797814	0.633941321752445
EMC10	chr19:50483392:T:C	NI	NK	0.0292164351405455	0.0702643827533979	0.446245561988917
EMC10	chr19:50483392:T:C	NI	CD8T	0.0430614335243487	0.080316567377802	0.40722230659746
EMC10	chr19:50483392:T:C	NI	monocyte	-0.0523262245518316	0.102498806508318	0.404362642574764
EMC10	chr19:50483392:T:C	NI	B	0.000882331139234107	0.0735459194992644	0.581532644260211
EMC10	chr19:50483392:T:C	NI	CD4T	0.0568756166043616	0.0995571264276138	0.390339128892884
EMC10	chr19:50483392:T:C	IAV	NK	0.030340725338848	0.0678606641234518	0.435412441181678
EMC10	chr19:50483392:T:C	IAV	CD8T	0.0437756831347547	0.0736729355074443	0.376931055440756
EMC10	chr19:50483392:T:C	IAV	monocyte	-0.0176827500359883	0.0754913045659801	0.508638171149497
EMC10	chr19:50483392:T:C	IAV	B	0.012407487229477	0.065639490595767	0.53018552171369
EMC10	chr19:50483392:T:C	IAV	CD4T	0.0522544242049841	0.0896253387824262	0.389369611994227
EMC10	chr19:50483392:T:C	LPS	NK	0.035888131187845	0.0743757849244669	0.421997533418374
EMC10	chr19:50483392:T:C	LPS	CD8T	0.0276616112897274	0.0667028731845869	0.442393101421648
EMC10	chr19:50483392:T:C	LPS	monocyte	-0.0665728713811631	0.11386701464218	0.374976207126809
EMC10	chr19:50483392:T:C	LPS	B	-0.00212583763158777	0.0736249775983067	0.590978512458437
EMC10	chr19:50483392:T:C	LPS	CD4T	0.0311616928475528	0.0834644046718452	0.458355629158162
EMC10	chr19:50483392:T:C	Tcruzi	NK	0.0547029371114429	0.0911310425169602	0.373917834473774
EMC10	chr19:50483392:T:C	Tcruzi	CD8T	0.0497871535991398	0.0831697418718422	0.382457681372875
EMC10	chr19:50483392:T:C	Tcruzi	monocyte	-0.0442441057263198	0.0949565829112781	0.436164052904024
EMC10	chr19:50483392:T:C	Tcruzi	B	0.000831047598405195	0.0697789430456588	0.580667548574881
EMC10	chr19:50483392:T:C	Tcruzi	CD4T	0.0494630209584858	0.0911555020447329	0.40553616970284
EMC10	chr19:50490243:T:C	NI	NK	-0.052338944187645	0.0457220385989689	0.122041452900056
EMC10	chr19:50490243:T:C	NI	CD8T	-0.0696286740778466	0.0454233258034115	0.0613694429129911
EMC10	chr19:50490243:T:C	NI	monocyte	0.210248199033668	0.0591397890013491	5.50062163364264e-05
EMC10	chr19:50490243:T:C	NI	B	-0.0193843776410901	0.0494748389239888	0.340137049854854
EMC10	chr19:50490243:T:C	NI	CD4T	-0.0714646379791583	0.0501534793715025	0.0775410474532564
EMC10	chr19:50490243:T:C	IAV	NK	-0.0329721548333192	0.0436885696922109	0.219186576051199
EMC10	chr19:50490243:T:C	IAV	CD8T	-0.050885068507343	0.0423041792434071	0.108847569649531
EMC10	chr19:50490243:T:C	IAV	monocyte	0.117856673912784	0.0492789406587345	0.00716105565851729
EMC10	chr19:50490243:T:C	IAV	B	-0.0438419866581359	0.0449097892927484	0.16069779800017
EMC10	chr19:50490243:T:C	IAV	CD4T	-0.0784421133725614	0.0457757002045535	0.0421494880741849
EMC10	chr19:50490243:T:C	LPS	NK	-0.0704891909628475	0.0474235880224165	0.0620448532864021
EMC10	chr19:50490243:T:C	LPS	CD8T	-0.0641039773592781	0.0428404176640391	0.0639864948167689
EMC10	chr19:50490243:T:C	LPS	monocyte	0.116974712500187	0.0531020297993654	0.0134985838010839
EMC10	chr19:50490243:T:C	LPS	B	-0.0514034585835566	0.0494746613862845	0.145792763614867
EMC10	chr19:50490243:T:C	LPS	CD4T	-0.115865737339869	0.0491528763651328	0.00713489213944674
EMC10	chr19:50490243:T:C	Tcruzi	NK	-0.0388585361355771	0.0482214755407538	0.204354587541918
EMC10	chr19:50490243:T:C	Tcruzi	CD8T	-0.0954727740879594	0.0456665029403679	0.0144260674044905
EMC10	chr19:50490243:T:C	Tcruzi	monocyte	0.185995285577026	0.0568903020087724	0.000222210042403114
EMC10	chr19:50490243:T:C	Tcruzi	B	-0.0610335917076841	0.0488407920138006	0.0998665593030447
EMC10	chr19:50490243:T:C	Tcruzi	CD4T	-0.112283494153671	0.0488028890212999	0.00876547173449593
EMC10	chr19:50511418:C:G	NI	NK	0.00542660361918225	0.0574607945866462	0.606775063963059
EMC10	chr19:50511418:C:G	NI	CD8T	0.00281885417476335	0.0650468730159644	0.620254045557585
EMC10	chr19:50511418:C:G	NI	monocyte	-0.0352753894936704	0.0898940540644494	0.479095676548785
EMC10	chr19:50511418:C:G	NI	B	0.00199773174382103	0.0631475623112084	0.625073344309687
EMC10	chr19:50511418:C:G	NI	CD4T	0.00974907448442772	0.0811520366942626	0.591108810074439
EMC10	chr19:50511418:C:G	IAV	NK	0.00443867938275676	0.0531644086984198	0.60994999374342
EMC10	chr19:50511418:C:G	IAV	CD8T	0.00272133071559961	0.0489770517154989	0.616897919119032
EMC10	chr19:50511418:C:G	IAV	monocyte	-0.0324775306527147	0.0823666084956294	0.496749803209315
EMC10	chr19:50511418:C:G	IAV	B	0.00229732635853518	0.0543604882526758	0.622373976625816
EMC10	chr19:50511418:C:G	IAV	CD4T	0.00400141762138021	0.0678441818789964	0.616107553674739
EMC10	chr19:50511418:C:G	LPS	NK	0.00429700322549953	0.0576051875873396	0.607677322918396
EMC10	chr19:50511418:C:G	LPS	CD8T	0.0060616444815924	0.0568066446435084	0.598288807962598
EMC10	chr19:50511418:C:G	LPS	monocyte	-0.0208526317437234	0.0798867374527165	0.536972416083625
EMC10	chr19:50511418:C:G	LPS	B	0.00220287456776458	0.0628734119986235	0.619552570950227
EMC10	chr19:50511418:C:G	LPS	CD4T	0.00742302698220646	0.0753367351578379	0.600555205561641
EMC10	chr19:50511418:C:G	Tcruzi	NK	0.00244324615373828	0.0588544732737844	0.61974432862279
EMC10	chr19:50511418:C:G	Tcruzi	CD8T	0.00340613262235405	0.0625966929859145	0.615528179355318
EMC10	chr19:50511418:C:G	Tcruzi	monocyte	-0.0287056454567188	0.0827046054370201	0.517244096899182
EMC10	chr19:50511418:C:G	Tcruzi	B	0.008079252519177	0.0618107019117494	0.59608059147425
EMC10	chr19:50511418:C:G	Tcruzi	CD4T	0.0107862076700417	0.0770500605264908	0.591884333898696
EMC10	chr19:50511593:C:T	NI	NK	-0.0120742726903664	0.028238827880878	0.578850125238557
EMC10	chr19:50511593:C:T	NI	CD8T	-0.0175112778004941	0.0335966449397219	0.546343659344632
EMC10	chr19:50511593:C:T	NI	monocyte	0.000357966705873626	0.0329171817953102	0.676678302411841
EMC10	chr19:50511593:C:T	NI	B	-0.00183650379395457	0.0265124596686063	0.686403474788978
EMC10	chr19:50511593:C:T	NI	CD4T	-0.0108017363295368	0.0345080912612573	0.595339594126492
EMC10	chr19:50511593:C:T	IAV	NK	-0.00525161088514101	0.0229542516936842	0.636991389378659
EMC10	chr19:50511593:C:T	IAV	CD8T	-0.00600839575892379	0.0215612615230614	0.621225718353078
EMC10	chr19:50511593:C:T	IAV	monocyte	-0.000756265236192816	0.0260781488909885	0.698234292973683
EMC10	chr19:50511593:C:T	IAV	B	0.00179223310363262	0.0239047348352943	0.705553454532303
EMC10	chr19:50511593:C:T	IAV	CD4T	-0.00914754749192388	0.0281060669070699	0.61024582741815
EMC10	chr19:50511593:C:T	LPS	NK	-0.00948254896705596	0.0262630455018798	0.589698695720819
EMC10	chr19:50511593:C:T	LPS	CD8T	-0.0105257316701094	0.0254333327549983	0.572766529992097
EMC10	chr19:50511593:C:T	LPS	monocyte	-0.0107524018358557	0.0351228751710212	0.595353269684583
EMC10	chr19:50511593:C:T	LPS	B	-0.00111929022200312	0.0267307904373545	0.682398637618584
EMC10	chr19:50511593:C:T	LPS	CD4T	-0.0149382363691517	0.0331281471432815	0.562651225658238
EMC10	chr19:50511593:C:T	Tcruzi	NK	-0.00514496177701675	0.0254437097287536	0.640966719126536
EMC10	chr19:50511593:C:T	Tcruzi	CD8T	-0.0119788634539127	0.0280152732155103	0.577328393321128
EMC10	chr19:50511593:C:T	Tcruzi	monocyte	-0.000344473560288467	0.0302707323014504	0.695373711479881
EMC10	chr19:50511593:C:T	Tcruzi	B	-0.00101361628280838	0.0252516820659249	0.691673629390192
EMC10	chr19:50511593:C:T	Tcruzi	CD4T	-0.0153011381067089	0.0337079025249127	0.570304917312694
EMC10	chr19:50530131:G:A	NI	NK	0.0324303600685356	0.0478476748430248	0.248063513428248
EMC10	chr19:50530131:G:A	NI	CD8T	0.0736296120784736	0.0495955998361731	0.0628789372774311
EMC10	chr19:50530131:G:A	NI	monocyte	-0.0956819809268984	0.0585462964658159	0.0475678562775876
EMC10	chr19:50530131:G:A	NI	B	0.00840418034545602	0.050874575996753	0.428867345569268
EMC10	chr19:50530131:G:A	NI	CD4T	0.0677432766069029	0.0537160540554445	0.104729487830203
EMC10	chr19:50530131:G:A	IAV	NK	-0.0107392636219455	0.0470476594623121	0.432844419530789
EMC10	chr19:50530131:G:A	IAV	CD8T	0.0177935821425936	0.0432505415303738	0.324593437227752
EMC10	chr19:50530131:G:A	IAV	monocyte	-0.099148907105344	0.0580398857412856	0.0352226704329888
EMC10	chr19:50530131:G:A	IAV	B	-0.0172600068621824	0.0481936465261777	0.378288911272841
EMC10	chr19:50530131:G:A	IAV	CD4T	0.0879847917859897	0.0503528541381706	0.0373894012725023
EMC10	chr19:50530131:G:A	LPS	NK	0.0119324217425999	0.0473688021555761	0.393107591711391
EMC10	chr19:50530131:G:A	LPS	CD8T	0.0442814763735189	0.0441778560746554	0.152277573937571
EMC10	chr19:50530131:G:A	LPS	monocyte	-0.057737253783283	0.0558151663600209	0.149544295110326
EMC10	chr19:50530131:G:A	LPS	B	0.0122770782285289	0.0505958377280425	0.400825882571336
EMC10	chr19:50530131:G:A	LPS	CD4T	0.139305957896904	0.0625261396104982	0.011693976366819
EMC10	chr19:50530131:G:A	Tcruzi	NK	-0.00322430142663656	0.0506107451572326	0.49691319469399
EMC10	chr19:50530131:G:A	Tcruzi	CD8T	0.0568145976565246	0.0462268322113594	0.106055625082541
EMC10	chr19:50530131:G:A	Tcruzi	monocyte	-0.094982103203789	0.0591816868410786	0.0497412952107089
EMC10	chr19:50530131:G:A	Tcruzi	B	0.043060135630689	0.0518306498054187	0.202425082956774
EMC10	chr19:50530131:G:A	Tcruzi	CD4T	0.103112423596093	0.0532915525106694	0.0256736760439645
EMC10	chr19:50540437:A:G	NI	NK	0.0620653203672893	0.0717277142756462	0.247851036326183
EMC10	chr19:50540437:A:G	NI	CD8T	0.0798440310469709	0.0816708030201289	0.217596093256055
EMC10	chr19:50540437:A:G	NI	monocyte	-0.0521210873785194	0.0879447272245372	0.343881815726169
EMC10	chr19:50540437:A:G	NI	B	0.0688728066700487	0.0803272843348068	0.250771913292264
EMC10	chr19:50540437:A:G	NI	CD4T	0.0496699962577762	0.079007938403867	0.324060066591296
EMC10	chr19:50540437:A:G	IAV	NK	0.0498906015356563	0.0632681656157971	0.273037414773431
EMC10	chr19:50540437:A:G	IAV	CD8T	0.0456229644313033	0.0583209374638417	0.273444098469545
EMC10	chr19:50540437:A:G	IAV	monocyte	-0.037538295931246	0.0722397325025014	0.382936247360613
EMC10	chr19:50540437:A:G	IAV	B	0.0533518256034499	0.0671312131477227	0.270913631051797
EMC10	chr19:50540437:A:G	IAV	CD4T	0.0649693562475676	0.0755513393513309	0.256072563599121
EMC10	chr19:50540437:A:G	LPS	NK	0.060749870351117	0.0710151113925078	0.24871263513433
EMC10	chr19:50540437:A:G	LPS	CD8T	0.0638951725089018	0.0690104501180041	0.229009769386037
EMC10	chr19:50540437:A:G	LPS	monocyte	-0.0284915801982141	0.0792679803779278	0.434418588834816
EMC10	chr19:50540437:A:G	LPS	B	0.080993976957279	0.0878912359997107	0.223259526871601
EMC10	chr19:50540437:A:G	LPS	CD4T	0.0606755510379839	0.0773696253933559	0.278583497241436
EMC10	chr19:50540437:A:G	Tcruzi	NK	0.0619837997242125	0.0733857601163924	0.253463615611514
EMC10	chr19:50540437:A:G	Tcruzi	CD8T	0.0665670728802081	0.0726668386694092	0.23740123544128
EMC10	chr19:50540437:A:G	Tcruzi	monocyte	-0.0405366547683473	0.0810213351764653	0.388623389276612
EMC10	chr19:50540437:A:G	Tcruzi	B	0.0627401626471264	0.0750061555232952	0.256985934106512
EMC10	chr19:50540437:A:G	Tcruzi	CD4T	0.0622527884472433	0.0781289649775843	0.276902276669467
EMC10	chr19:50546837:C:T	NI	NK	-0.0168724088801566	0.0515443620236833	0.535140317947705
EMC10	chr19:50546837:C:T	NI	CD8T	-0.0237736815304541	0.0593292465049754	0.511041100359992
EMC10	chr19:50546837:C:T	NI	monocyte	0.0134949861951693	0.0668495660160321	0.55841569166287
EMC10	chr19:50546837:C:T	NI	B	-0.00297930685454144	0.0532875077334901	0.61939226099838
EMC10	chr19:50546837:C:T	NI	CD4T	-0.0287335449608232	0.0718731020667049	0.503032179480353
EMC10	chr19:50546837:C:T	IAV	NK	-0.0114290323631098	0.0460066892208779	0.559030265691601
EMC10	chr19:50546837:C:T	IAV	CD8T	-0.0164849210478709	0.0454103632153207	0.522221002528995
EMC10	chr19:50546837:C:T	IAV	monocyte	0.0024903531441747	0.0524280653035153	0.631506644579943
EMC10	chr19:50546837:C:T	IAV	B	-0.00420634496801555	0.0462707778656292	0.610056810815939
EMC10	chr19:50546837:C:T	IAV	CD4T	-0.0222486034349712	0.0600627528408999	0.521349480060237
EMC10	chr19:50546837:C:T	LPS	NK	-0.00916206039307203	0.0489369524364303	0.571546876089072
EMC10	chr19:50546837:C:T	LPS	CD8T	-0.0131636496364756	0.0481320166114065	0.545298512593522
EMC10	chr19:50546837:C:T	LPS	monocyte	-0.00454351349584188	0.0636178815455632	0.60762238311367
EMC10	chr19:50546837:C:T	LPS	B	-0.00173402756289235	0.0530820249733109	0.62144910469164
EMC10	chr19:50546837:C:T	LPS	CD4T	-0.022615210325551	0.0648218725414136	0.524166566077206
EMC10	chr19:50546837:C:T	Tcruzi	NK	-0.0184047055237764	0.0540346216963674	0.52912931973207
EMC10	chr19:50546837:C:T	Tcruzi	CD8T	-0.0258518744220131	0.0594923483049479	0.497340238303627
EMC10	chr19:50546837:C:T	Tcruzi	monocyte	0.00680222306071335	0.0618436706046445	0.609004381490022
EMC10	chr19:50546837:C:T	Tcruzi	B	0.00909008373446633	0.0586983618147676	0.606246115651205
EMC10	chr19:50546837:C:T	Tcruzi	CD4T	-0.0281449694889429	0.0683862528701927	0.506403171570185
EMC10	chr19:50581448:A:G	NI	NK	-0.017904611122721	0.0336422467891534	0.460055202284664
EMC10	chr19:50581448:A:G	NI	CD8T	-0.0245501340200008	0.0379774286900284	0.423392197205051
EMC10	chr19:50581448:A:G	NI	monocyte	-0.0232211543746595	0.0435571730558355	0.435498916778901
EMC10	chr19:50581448:A:G	NI	B	0.00363295936350371	0.0357062209039038	0.638788941223727
EMC10	chr19:50581448:A:G	NI	CD4T	-0.0287736508338949	0.0449425442296273	0.417567212516433
EMC10	chr19:50581448:A:G	IAV	NK	-0.0184983872530559	0.0325109393086176	0.446508758463247
EMC10	chr19:50581448:A:G	IAV	CD8T	-0.0207250925704455	0.0324070916985562	0.41928010092809
EMC10	chr19:50581448:A:G	IAV	monocyte	-0.014777933568943	0.0346205681798072	0.494350409753648
EMC10	chr19:50581448:A:G	IAV	B	-0.0047627550348571	0.0294462599176696	0.579272418097191
EMC10	chr19:50581448:A:G	IAV	CD4T	-0.0347890446780073	0.0461122777122389	0.382526579003624
EMC10	chr19:50581448:A:G	LPS	NK	-0.0158259545899328	0.0328060378662044	0.470424062984201
EMC10	chr19:50581448:A:G	LPS	CD8T	-0.0173860843478362	0.0316893065946694	0.448837719291803
EMC10	chr19:50581448:A:G	LPS	monocyte	-0.0219204735911036	0.0425346216658221	0.455356876695181
EMC10	chr19:50581448:A:G	LPS	B	-0.00319260501666199	0.0335271412540219	0.593928531382604
EMC10	chr19:50581448:A:G	LPS	CD4T	-0.0313542935562648	0.0446592233339917	0.401106150073905
EMC10	chr19:50581448:A:G	Tcruzi	NK	-0.0183528085615755	0.0348083939473254	0.459053551097389
EMC10	chr19:50581448:A:G	Tcruzi	CD8T	-0.0206836582051395	0.0349803277912829	0.439328778555723
EMC10	chr19:50581448:A:G	Tcruzi	monocyte	-0.0284928687002005	0.0454257803579119	0.420708987026475
EMC10	chr19:50581448:A:G	Tcruzi	B	-0.00550595962077428	0.031964000061277	0.575059811946126
EMC10	chr19:50581448:A:G	Tcruzi	CD4T	-0.0248429547407943	0.0410365669329076	0.435673910109267
EMC2	chr8:108352372:C:A	NI	NK	0.00276094332222505	0.0511861881974533	0.6206785636971
EMC2	chr8:108352372:C:A	NI	CD8T	0.011765819955848	0.0592942420429999	0.578236530208993
EMC2	chr8:108352372:C:A	NI	monocyte	0.01758226642314	0.0711116601573612	0.536831414081774
EMC2	chr8:108352372:C:A	NI	B	0.0223872426727654	0.063709198492088	0.529089828014316
EMC2	chr8:108352372:C:A	NI	CD4T	0.0263764484293999	0.0776699159822784	0.524981784114422
EMC2	chr8:108352372:C:A	IAV	NK	0.00227921715702021	0.0472311149930107	0.622024205353014
EMC2	chr8:108352372:C:A	IAV	CD8T	0.00427361019688126	0.0438071294281369	0.607172977744916
EMC2	chr8:108352372:C:A	IAV	monocyte	0.00839341349290332	0.0558224164741204	0.593296834651805
EMC2	chr8:108352372:C:A	IAV	B	0.0176740181593678	0.053583954695846	0.536314576649692
EMC2	chr8:108352372:C:A	IAV	CD4T	0.0182508644697741	0.0619339887530332	0.549110928700489
EMC2	chr8:108352372:C:A	LPS	NK	0.00354175185565858	0.0512171774601376	0.611589732300673
EMC2	chr8:108352372:C:A	LPS	CD8T	0.00567844485934507	0.050362661686206	0.597608312046377
EMC2	chr8:108352372:C:A	LPS	monocyte	0.00898771064903242	0.0679552004294132	0.58498804713456
EMC2	chr8:108352372:C:A	LPS	B	0.0198147525724797	0.0612628609738065	0.534198744255845
EMC2	chr8:108352372:C:A	LPS	CD4T	0.0220861879050598	0.0696795915114487	0.537701745674983
EMC2	chr8:108352372:C:A	Tcruzi	NK	-0.000660657804159125	0.0533486593691894	0.637048944121214
EMC2	chr8:108352372:C:A	Tcruzi	CD8T	0.0113371784236152	0.0570267741513129	0.576527695989611
EMC2	chr8:108352372:C:A	Tcruzi	monocyte	0.011053229316947	0.0660432542685242	0.583143712424468
EMC2	chr8:108352372:C:A	Tcruzi	B	0.021314206802347	0.0604751425056527	0.526920768100841
EMC2	chr8:108352372:C:A	Tcruzi	CD4T	0.0215370770837093	0.0710522239339928	0.544833582269412
EMC2	chr8:108373068:C:A	NI	NK	0.0122726611510409	0.0503072639916872	0.525938976943075
EMC2	chr8:108373068:C:A	NI	CD8T	0.0296034167208596	0.0586153491709824	0.445478358919336
EMC2	chr8:108373068:C:A	NI	monocyte	0.0195861300594579	0.0656013478931238	0.496584159822772
EMC2	chr8:108373068:C:A	NI	B	0.0312403188626165	0.0618656215582983	0.444658254743519
EMC2	chr8:108373068:C:A	NI	CD4T	0.0475860653482712	0.0767641809005882	0.397658739112051
EMC2	chr8:108373068:C:A	IAV	NK	0.0162625681346437	0.047026908670781	0.498266084654225
EMC2	chr8:108373068:C:A	IAV	CD8T	0.0241278286996408	0.0483473964957278	0.444901696506752
EMC2	chr8:108373068:C:A	IAV	monocyte	0.00542583552488969	0.0527947531576914	0.576803381514924
EMC2	chr8:108373068:C:A	IAV	B	0.0217768757602747	0.0506275162916713	0.469894489750918
EMC2	chr8:108373068:C:A	IAV	CD4T	0.0198211488744716	0.0532645906547172	0.486856636946533
EMC2	chr8:108373068:C:A	LPS	NK	0.0134874348767135	0.0498663684014674	0.510681368214044
EMC2	chr8:108373068:C:A	LPS	CD8T	0.0398718281772347	0.063560025579734	0.386219880473775
EMC2	chr8:108373068:C:A	LPS	monocyte	0.0202775227324427	0.0660459567797921	0.501804011601013
EMC2	chr8:108373068:C:A	LPS	B	0.0349498209569874	0.0633945867943323	0.420508044317897
EMC2	chr8:108373068:C:A	LPS	CD4T	0.0435053855012978	0.068571848117634	0.396224833033934
EMC2	chr8:108373068:C:A	Tcruzi	NK	0.0213782545826474	0.0541738410881266	0.481146122506476
EMC2	chr8:108373068:C:A	Tcruzi	CD8T	0.0343182061122904	0.0603380229203574	0.421618544846729
EMC2	chr8:108373068:C:A	Tcruzi	monocyte	0.0112231561976822	0.0616722033928977	0.548798732853337
EMC2	chr8:108373068:C:A	Tcruzi	B	0.0371493709845116	0.0651598863150194	0.416095476933212
EMC2	chr8:108373068:C:A	Tcruzi	CD4T	0.0395774444330587	0.0683374719667601	0.420567162798496
EMC2	chr8:108397381:G:A	NI	NK	-0.0116624551001685	0.0495306659732493	0.572363146009155
EMC2	chr8:108397381:G:A	NI	CD8T	-0.0235434011853407	0.0617541739025258	0.525492739070846
EMC2	chr8:108397381:G:A	NI	monocyte	-0.00613742794400607	0.065250876310848	0.590365380720168
EMC2	chr8:108397381:G:A	NI	B	-2.98671837862584e-05	0.0531667294723906	0.642200198178804
EMC2	chr8:108397381:G:A	NI	CD4T	-0.0215142014509237	0.0698502708609373	0.540918217248033
EMC2	chr8:108397381:G:A	IAV	NK	-0.011727512032159	0.0461286338713003	0.566723293173173
EMC2	chr8:108397381:G:A	IAV	CD8T	-0.0108187770629914	0.0424181112317495	0.565639634371482
EMC2	chr8:108397381:G:A	IAV	monocyte	-0.00323732272274634	0.0528138429621404	0.625551741625819
EMC2	chr8:108397381:G:A	IAV	B	0.00694211290552594	0.0482820874943019	0.614012206781337
EMC2	chr8:108397381:G:A	IAV	CD4T	-0.0176496462642494	0.0572832082150233	0.550565291910647
EMC2	chr8:108397381:G:A	LPS	NK	-0.0102843654972975	0.04910622192337	0.575127742973503
EMC2	chr8:108397381:G:A	LPS	CD8T	-0.013681196084839	0.0489722940664915	0.553797138521162
EMC2	chr8:108397381:G:A	LPS	monocyte	-0.00697746856480212	0.0648136377092108	0.599258028396602
EMC2	chr8:108397381:G:A	LPS	B	0.00256797759574292	0.0533477550593312	0.636380666421682
EMC2	chr8:108397381:G:A	LPS	CD4T	-0.0157262753388557	0.0616613027983865	0.561875644892931
EMC2	chr8:108397381:G:A	Tcruzi	NK	-0.0111346620760244	0.0507185440076057	0.575303734545758
EMC2	chr8:108397381:G:A	Tcruzi	CD8T	-0.0167271410317157	0.0551665060995925	0.549723879171264
EMC2	chr8:108397381:G:A	Tcruzi	monocyte	-0.00387426068596092	0.06199736565506	0.619943961269576
EMC2	chr8:108397381:G:A	Tcruzi	B	0.00237540261907307	0.0509300017306761	0.639932936508684
EMC2	chr8:108397381:G:A	Tcruzi	CD4T	-0.0186193210274682	0.0646481977900705	0.554899704540273
EMC2	chr8:108404792:G:A	NI	NK	0.0358287445058393	0.0698030797341892	0.388292198528145
EMC2	chr8:108404792:G:A	NI	CD8T	0.0495661535205108	0.076773529943424	0.344654596589155
EMC2	chr8:108404792:G:A	NI	monocyte	-0.0136502153322107	0.0850350558033707	0.52617066291818
EMC2	chr8:108404792:G:A	NI	B	0.0105544006755448	0.0711186417634285	0.514401111442188
EMC2	chr8:108404792:G:A	NI	CD4T	0.047952819167672	0.0877256284617907	0.368404248075141
EMC2	chr8:108404792:G:A	IAV	NK	0.0489145363662415	0.0733740022193362	0.331557797531418
EMC2	chr8:108404792:G:A	IAV	CD8T	0.0401824993927153	0.0634014558257203	0.343602320587524
EMC2	chr8:108404792:G:A	IAV	monocyte	-0.0157305155039505	0.0722968776357834	0.522062981445402
EMC2	chr8:108404792:G:A	IAV	B	0.00872455938724575	0.0614046653115966	0.514688811147243
EMC2	chr8:108404792:G:A	IAV	CD4T	0.083212207864572	0.0940647717736286	0.263159378137808
EMC2	chr8:108404792:G:A	LPS	NK	0.0392362175518335	0.0700262257030604	0.369748349695351
EMC2	chr8:108404792:G:A	LPS	CD8T	0.0461062188181368	0.0689556349608069	0.332766081895155
EMC2	chr8:108404792:G:A	LPS	monocyte	-0.0107388087265511	0.0839751838684199	0.542511602106273
EMC2	chr8:108404792:G:A	LPS	B	-0.0095669608119657	0.0756174630337027	0.566465775365113
EMC2	chr8:108404792:G:A	LPS	CD4T	0.0870121582602793	0.0996880164582645	0.266829538682687
EMC2	chr8:108404792:G:A	Tcruzi	NK	0.030875329668844	0.0700417631948531	0.409605156090392
EMC2	chr8:108404792:G:A	Tcruzi	CD8T	0.0391017984754209	0.0712771410856705	0.372665058807288
EMC2	chr8:108404792:G:A	Tcruzi	monocyte	-0.000372158960963603	0.0794229886773304	0.57292927098382
EMC2	chr8:108404792:G:A	Tcruzi	B	0.00324062865137447	0.0681432236866561	0.5431765385694
EMC2	chr8:108404792:G:A	Tcruzi	CD4T	0.0574808227184552	0.0852715342274316	0.335590245006935
EMC2	chr8:108418925:G:T	NI	NK	0.0232423073215714	0.100104830833636	0.387935307323626
EMC2	chr8:108418925:G:T	NI	CD8T	0.13455609295456	0.106589596222865	0.0951242182597909
EMC2	chr8:108418925:G:T	NI	monocyte	0.132674531991793	0.124586087739482	0.13626137786522
EMC2	chr8:108418925:G:T	NI	B	-0.0329162171039356	0.127493129716377	0.454742999204735
EMC2	chr8:108418925:G:T	NI	CD4T	0.257480975865684	0.139364600391964	0.0280804697457753
EMC2	chr8:108418925:G:T	IAV	NK	-0.000780528670083302	0.0967341920795531	0.467874041719107
EMC2	chr8:108418925:G:T	IAV	CD8T	0.0216597709333272	0.0918954344867216	0.364088959328029
EMC2	chr8:108418925:G:T	IAV	monocyte	0.123083031087731	0.108258624787281	0.118577705761646
EMC2	chr8:108418925:G:T	IAV	B	0.0490539494381955	0.0940726397080436	0.289194011443961
EMC2	chr8:108418925:G:T	IAV	CD4T	0.264961674661297	0.130002334412929	0.0206066923560825
EMC2	chr8:108418925:G:T	LPS	NK	0.00441607464108586	0.101367603364099	0.449526723028763
EMC2	chr8:108418925:G:T	LPS	CD8T	0.0431078958217663	0.0954713073921407	0.294331469662511
EMC2	chr8:108418925:G:T	LPS	monocyte	0.126515815965943	0.124936309550077	0.149385217026941
EMC2	chr8:108418925:G:T	LPS	B	0.0498422381427221	0.10414198672061	0.30422964783461
EMC2	chr8:108418925:G:T	LPS	CD4T	0.200970832767451	0.108273932814691	0.0341952312139887
EMC2	chr8:108418925:G:T	Tcruzi	NK	0.0113475893723718	0.106320552637099	0.428877569803125
EMC2	chr8:108418925:G:T	Tcruzi	CD8T	0.107015762254412	0.100960623000553	0.136675733571313
EMC2	chr8:108418925:G:T	Tcruzi	monocyte	0.0689624015843779	0.116351899788526	0.266103944236725
EMC2	chr8:108418925:G:T	Tcruzi	B	0.0601727489526203	0.104020791608075	0.272548603628308
EMC2	chr8:108418925:G:T	Tcruzi	CD4T	0.243451782473444	0.132006890969547	0.0283969927458295
EMC2	chr8:108434001:A:T	NI	NK	-0.0056224423149787	0.0256225084837308	0.694994697860881
EMC2	chr8:108434001:A:T	NI	CD8T	-0.00548214737368314	0.0269255707344504	0.698013863567757
EMC2	chr8:108434001:A:T	NI	monocyte	-0.00170597056071007	0.034162468593109	0.713449766163447
EMC2	chr8:108434001:A:T	NI	B	-0.00145293886356391	0.0269702355194121	0.737847406832498
EMC2	chr8:108434001:A:T	NI	CD4T	-0.00790702180004214	0.033050760040811	0.678040685173729
EMC2	chr8:108434001:A:T	IAV	NK	-0.00404749905299105	0.0229921608364861	0.705536500478291
EMC2	chr8:108434001:A:T	IAV	CD8T	-0.00515125870641776	0.0219953419065455	0.690071051754191
EMC2	chr8:108434001:A:T	IAV	monocyte	-0.000660371270884627	0.026543753596457	0.750926888973579
EMC2	chr8:108434001:A:T	IAV	B	-0.00503517221708737	0.0246371526963811	0.701201538734116
EMC2	chr8:108434001:A:T	IAV	CD4T	-0.00768545542146899	0.0267272719820323	0.676338727955797
EMC2	chr8:108434001:A:T	LPS	NK	-0.00604416111335092	0.0262123992490127	0.684474327225879
EMC2	chr8:108434001:A:T	LPS	CD8T	-0.00184327639384303	0.0235173144185292	0.720328390845188
EMC2	chr8:108434001:A:T	LPS	monocyte	0.0520338046534792	0.100370180484413	0.477957824967319
EMC2	chr8:108434001:A:T	LPS	B	0.00017663904110715	0.0267853609152962	0.745525883565508
EMC2	chr8:108434001:A:T	LPS	CD4T	-0.00606729471023839	0.0287550853517378	0.689638484889632
EMC2	chr8:108434001:A:T	Tcruzi	NK	-0.00354606053126434	0.0255413620898789	0.712477573260995
EMC2	chr8:108434001:A:T	Tcruzi	CD8T	-0.00376396966233203	0.025600215839437	0.709429688775786
EMC2	chr8:108434001:A:T	Tcruzi	monocyte	0.00159447491163014	0.0308646820164772	0.736699059731715
EMC2	chr8:108434001:A:T	Tcruzi	B	-0.000386210354608464	0.0256968680453608	0.744855055197498
EMC2	chr8:108434001:A:T	Tcruzi	CD4T	-0.00826644028713364	0.0309340646053181	0.679928335591709
EMC2	chr8:108460280:A:T	NI	NK	0.0785514229002273	0.0609125167645452	0.101367293559703
EMC2	chr8:108460280:A:T	NI	CD8T	0.0791073817350308	0.0584908066346327	0.103103286888259
EMC2	chr8:108460280:A:T	NI	monocyte	0.101379075539758	0.0760321096290385	0.0936924815345775
EMC2	chr8:108460280:A:T	NI	B	0.0340453369119931	0.0569979909397263	0.282648126837716
EMC2	chr8:108460280:A:T	NI	CD4T	0.10887510385714	0.0721161954671737	0.0788801448583417
EMC2	chr8:108460280:A:T	IAV	NK	0.0632036898921119	0.0522967134869089	0.120837901784949
EMC2	chr8:108460280:A:T	IAV	CD8T	0.0503879885078606	0.0465122252778276	0.148049295490665
EMC2	chr8:108460280:A:T	IAV	monocyte	0.0734718079074843	0.0612279553858843	0.123148814531627
EMC2	chr8:108460280:A:T	IAV	B	0.03000946344672	0.0496398593532201	0.280111038111891
EMC2	chr8:108460280:A:T	IAV	CD4T	0.0698775748458875	0.051962161156493	0.110690483475971
EMC2	chr8:108460280:A:T	LPS	NK	0.0743484335502822	0.0574788053407698	0.103852667233673
EMC2	chr8:108460280:A:T	LPS	CD8T	0.0755918468452296	0.0542315801173874	0.0907569007687404
EMC2	chr8:108460280:A:T	LPS	monocyte	0.0288653501582272	0.0672415435109265	0.324980090892507
EMC2	chr8:108460280:A:T	LPS	B	0.0472125141922317	0.0560900796326352	0.212804478058065
EMC2	chr8:108460280:A:T	LPS	CD4T	0.101110448910435	0.0630371686921013	0.0728748698740538
EMC2	chr8:108460280:A:T	Tcruzi	NK	0.0582921438714031	0.0559468918484028	0.158228851701828
EMC2	chr8:108460280:A:T	Tcruzi	CD8T	0.0753544259873259	0.0566640405048052	0.105873407640264
EMC2	chr8:108460280:A:T	Tcruzi	monocyte	0.0909431608610973	0.0719185402564285	0.110770235663001
EMC2	chr8:108460280:A:T	Tcruzi	B	0.0388159372424514	0.054567651566163	0.248900355627853
EMC2	chr8:108460280:A:T	Tcruzi	CD4T	0.102458610700744	0.067843681782983	0.0804478744879692
EMC2	chr8:108527328:C:T	NI	NK	-0.102841836221945	0.072556669073388	0.0762277833153091
EMC2	chr8:108527328:C:T	NI	CD8T	-0.140231140653354	0.0835575106031525	0.0514572671646484
EMC2	chr8:108527328:C:T	NI	monocyte	-0.0936804474801525	0.0828572741965258	0.132763927261764
EMC2	chr8:108527328:C:T	NI	B	-0.0474589166496583	0.0694899644264816	0.249435214786126
EMC2	chr8:108527328:C:T	NI	CD4T	-0.140093584202096	0.08751238405634	0.0624184975209794
EMC2	chr8:108527328:C:T	IAV	NK	-0.0863415086437426	0.0641731988623871	0.0890796998718385
EMC2	chr8:108527328:C:T	IAV	CD8T	-0.0942742342527194	0.0634572463180804	0.0663242816641267
EMC2	chr8:108527328:C:T	IAV	monocyte	-0.0757642151983014	0.06984489318135	0.144637543190601
EMC2	chr8:108527328:C:T	IAV	B	-0.0542391543866898	0.061583773467613	0.193104881351633
EMC2	chr8:108527328:C:T	IAV	CD4T	-0.104064713398631	0.0672066484547831	0.0733489957013166
EMC2	chr8:108527328:C:T	LPS	NK	-0.0916793733540412	0.0673399834673475	0.0886245668527405
EMC2	chr8:108527328:C:T	LPS	CD8T	-0.113527456520025	0.0701823458034796	0.0560118031538588
EMC2	chr8:108527328:C:T	LPS	monocyte	-0.0883360817807581	0.082725775777533	0.14758451387051
EMC2	chr8:108527328:C:T	LPS	B	-0.0526462795461244	0.0678024263207594	0.222928019119288
EMC2	chr8:108527328:C:T	LPS	CD4T	-0.13407801496164	0.0791636797682722	0.0561924655292626
EMC2	chr8:108527328:C:T	Tcruzi	NK	-0.106889508530337	0.0750536977023862	0.0746462103891591
EMC2	chr8:108527328:C:T	Tcruzi	CD8T	-0.142937403292601	0.0850206042036277	0.048649778212521
EMC2	chr8:108527328:C:T	Tcruzi	monocyte	-0.100573293393446	0.0833208046903074	0.116658171213698
EMC2	chr8:108527328:C:T	Tcruzi	B	-0.0566920761915844	0.0664980812830338	0.201631445386018
EMC2	chr8:108527328:C:T	Tcruzi	CD4T	-0.13556681353071	0.0832993666283856	0.0604290535931321
EMC2	chr8:108573288:T:G	NI	NK	0.0928382888795597	0.0414360044083903	0.0102762258996116
EMC2	chr8:108573288:T:G	NI	CD8T	0.137907309749526	0.0425761147401698	0.000337332417802683
EMC2	chr8:108573288:T:G	NI	monocyte	0.115012601959005	0.050498171127626	0.00722451622064902
EMC2	chr8:108573288:T:G	NI	B	0.0750236062958973	0.0438948959181883	0.0422475517936309
EMC2	chr8:108573288:T:G	NI	CD4T	0.146344305233115	0.04570054145515	0.00061662789835199
EMC2	chr8:108573288:T:G	IAV	NK	0.0859181628527312	0.0378574344510747	0.00946817153969642
EMC2	chr8:108573288:T:G	IAV	CD8T	0.10383407834096	0.0391643901332974	0.00155528170757068
EMC2	chr8:108573288:T:G	IAV	monocyte	0.0511076442817262	0.0403459544997343	0.099623844614197
EMC2	chr8:108573288:T:G	IAV	B	0.0582514665844728	0.0387020897225507	0.0641073740920529
EMC2	chr8:108573288:T:G	IAV	CD4T	0.118372912054096	0.0339629993824472	0.000274897667936652
EMC2	chr8:108573288:T:G	LPS	NK	0.0756968032879333	0.0390470050733158	0.0285017902465499
EMC2	chr8:108573288:T:G	LPS	CD8T	0.132073346938639	0.0413847417850056	0.000121994016558798
EMC2	chr8:108573288:T:G	LPS	monocyte	0.0203229978058767	0.0505964319953802	0.32969342748316
EMC2	chr8:108573288:T:G	LPS	B	0.0821135226745608	0.0420114125931988	0.023355419787125
EMC2	chr8:108573288:T:G	LPS	CD4T	0.148594048479568	0.0384045505880825	2.46855191098604e-05
EMC2	chr8:108573288:T:G	Tcruzi	NK	0.0724592422207284	0.0428757873645795	0.0480290958156862
EMC2	chr8:108573288:T:G	Tcruzi	CD8T	0.131758273069967	0.0417754167479543	0.000493131091334799
EMC2	chr8:108573288:T:G	Tcruzi	monocyte	0.089562606138762	0.047121319579602	0.0246244846683495
EMC2	chr8:108573288:T:G	Tcruzi	B	0.0740146262464145	0.0423541390665201	0.0378335490114347
EMC2	chr8:108573288:T:G	Tcruzi	CD4T	0.11003272304836	0.0435395567210571	0.00981974603057628
EMC2	chr8:108575295:T:C	NI	NK	-0.101030609336016	0.10531862679786	0.169744055910139
EMC2	chr8:108575295:T:C	NI	CD8T	-0.121472918552024	0.11110659101802	0.143263209720791
EMC2	chr8:108575295:T:C	NI	monocyte	-0.0932294092725709	0.129990645570011	0.244799939654961
EMC2	chr8:108575295:T:C	NI	B	-0.0647447129832758	0.108944756711608	0.278501900832544
EMC2	chr8:108575295:T:C	NI	CD4T	-0.153208730363754	0.131077083224547	0.129385434305527
EMC2	chr8:108575295:T:C	IAV	NK	-0.112414066359723	0.102675677307425	0.133684214481761
EMC2	chr8:108575295:T:C	IAV	CD8T	-0.101510980646343	0.0922793134269408	0.133893788898323
EMC2	chr8:108575295:T:C	IAV	monocyte	-0.0539831914861721	0.104498541951047	0.312067334706505
EMC2	chr8:108575295:T:C	IAV	B	-0.0451424930887905	0.0945616131815331	0.310471714931004
EMC2	chr8:108575295:T:C	IAV	CD4T	-0.238972928742672	0.15359422534369	0.0619313043529044
EMC2	chr8:108575295:T:C	LPS	NK	-0.136748253281399	0.116132156802896	0.112341442213806
EMC2	chr8:108575295:T:C	LPS	CD8T	-0.134520680803452	0.106376884089135	0.101877535277271
EMC2	chr8:108575295:T:C	LPS	monocyte	-0.0633636827260576	0.125336756922048	0.314746477373739
EMC2	chr8:108575295:T:C	LPS	B	-0.0789971190047931	0.107734149434127	0.23628160379339
EMC2	chr8:108575295:T:C	LPS	CD4T	-0.222353284203926	0.14382127449697	0.0674375044312682
EMC2	chr8:108575295:T:C	Tcruzi	NK	-0.109444711351756	0.110021366182737	0.159823966120596
EMC2	chr8:108575295:T:C	Tcruzi	CD8T	-0.126919467060795	0.109459595265399	0.128159243944135
EMC2	chr8:108575295:T:C	Tcruzi	monocyte	-0.0630286829127914	0.121942139047999	0.311817421371018
EMC2	chr8:108575295:T:C	Tcruzi	B	-0.0551525025197329	0.103605787010118	0.295833034894753
EMC2	chr8:108575295:T:C	Tcruzi	CD4T	-0.17297667147535	0.129445804455666	0.0987931839214493
EMC2	chr8:108586298:A:T	NI	NK	-0.00697924154870722	0.0444003237812284	0.607184939714504
EMC2	chr8:108586298:A:T	NI	CD8T	-0.00244650684594085	0.0483199653224713	0.636461418916708
EMC2	chr8:108586298:A:T	NI	monocyte	-0.0217730631723153	0.0642750760028592	0.517576444247946
EMC2	chr8:108586298:A:T	NI	B	-0.0166504610912052	0.0526181877075018	0.554851125271827
EMC2	chr8:108586298:A:T	NI	CD4T	-0.00260753284028302	0.0586310504559046	0.628822228279515
EMC2	chr8:108586298:A:T	IAV	NK	-0.000623251119828952	0.0400200146179834	0.645482985521827
EMC2	chr8:108586298:A:T	IAV	CD8T	0.000258171678213573	0.0370164362362086	0.652114256201813
EMC2	chr8:108586298:A:T	IAV	monocyte	-0.0139838632038829	0.0499951710195792	0.564473613407187
EMC2	chr8:108586298:A:T	IAV	B	-0.0210129066531678	0.0508615934261406	0.519228147145943
EMC2	chr8:108586298:A:T	IAV	CD4T	-0.000570612162520395	0.0477753301798659	0.646738554100287
EMC2	chr8:108586298:A:T	LPS	NK	-0.00162878221355763	0.0433226947903295	0.6344399996358
EMC2	chr8:108586298:A:T	LPS	CD8T	-0.000954108392783174	0.0419093771005345	0.638735581282672
EMC2	chr8:108586298:A:T	LPS	monocyte	-0.0172709164236392	0.0613197321113595	0.548895531780799
EMC2	chr8:108586298:A:T	LPS	B	-0.0168893229181643	0.052097766802883	0.547271468690816
EMC2	chr8:108586298:A:T	LPS	CD4T	-0.00487282182858084	0.0529422584261961	0.620131463149807
EMC2	chr8:108586298:A:T	Tcruzi	NK	-0.0055438046888863	0.0452015608518114	0.614835628373393
EMC2	chr8:108586298:A:T	Tcruzi	CD8T	-0.00107183567379187	0.0465087744246048	0.641901431734692
EMC2	chr8:108586298:A:T	Tcruzi	monocyte	-0.0236764170687357	0.0632484496304198	0.527363711680834
EMC2	chr8:108586298:A:T	Tcruzi	B	-0.0153765778921009	0.0495151443707474	0.554611879711883
EMC2	chr8:108586298:A:T	Tcruzi	CD4T	-0.00096753606405579	0.0548075680440545	0.643324776542621
EMC4	chr15:34139616:T:C	NI	NK	0.00871631684965984	0.0226570262819212	0.615369916256761
EMC4	chr15:34139616:T:C	NI	CD8T	0.0161711057078847	0.030177029099081	0.562809046674671
EMC4	chr15:34139616:T:C	NI	monocyte	0.0022707563998949	0.0281144863247482	0.670746470123828
EMC4	chr15:34139616:T:C	NI	B	0.00808034894654853	0.0242246676638358	0.634482867519543
EMC4	chr15:34139616:T:C	NI	CD4T	0.0050830239122947	0.0265021608626197	0.656935548008734
EMC4	chr15:34139616:T:C	IAV	NK	0.0055197663212526	0.0197438897704698	0.645830802453367
EMC4	chr15:34139616:T:C	IAV	CD8T	0.00729637478703803	0.0194255303973956	0.617274403882365
EMC4	chr15:34139616:T:C	IAV	monocyte	0.00283644277941908	0.0220254129068715	0.694469450293399
EMC4	chr15:34139616:T:C	IAV	B	0.00496564556912777	0.0203900133856406	0.660131421758551
EMC4	chr15:34139616:T:C	IAV	CD4T	0.00213937284528783	0.0212858482308688	0.695847404233603
EMC4	chr15:34139616:T:C	LPS	NK	0.00316178413415406	0.0211786263909961	0.667598554123583
EMC4	chr15:34139616:T:C	LPS	CD8T	0.00822733346983261	0.0220125963195185	0.605059687586249
EMC4	chr15:34139616:T:C	LPS	monocyte	0.00559344987244083	0.0288844756067571	0.654896641401916
EMC4	chr15:34139616:T:C	LPS	B	0.000165273012383377	0.0228626175487465	0.709257862809685
EMC4	chr15:34139616:T:C	LPS	CD4T	0.0015020895311788	0.0239323497731378	0.696313295769227
EMC4	chr15:34139616:T:C	Tcruzi	NK	0.0110426424641813	0.0250937254508053	0.593629579122273
EMC4	chr15:34139616:T:C	Tcruzi	CD8T	0.0126930966519354	0.0256834152206142	0.57704189730356
EMC4	chr15:34139616:T:C	Tcruzi	monocyte	-0.000500635644445583	0.0259933694001499	0.719332327680338
EMC4	chr15:34139616:T:C	Tcruzi	B	0.00771353227985262	0.0232702155940033	0.631248450513253
EMC4	chr15:34139616:T:C	Tcruzi	CD4T	0.00691505146467982	0.0242871377772342	0.64444204921668
EMC4	chr15:34165274:A:C	NI	NK	0.0286039531580265	0.0358661375044646	0.311425800864608
EMC4	chr15:34165274:A:C	NI	CD8T	0.0185970917054046	0.0327018405411404	0.384472475426822
EMC4	chr15:34165274:A:C	NI	monocyte	0.0484903672683864	0.0496851497853398	0.245594102695883
EMC4	chr15:34165274:A:C	NI	B	0.0150762555371455	0.033783136721242	0.426430830593695
EMC4	chr15:34165274:A:C	NI	CD4T	0.0261608051844156	0.0391093942406211	0.351388234784534
EMC4	chr15:34165274:A:C	IAV	NK	0.0272448047427127	0.0335714461112362	0.306549930751574
EMC4	chr15:34165274:A:C	IAV	CD8T	0.0179522899110001	0.0279827491357605	0.359912160217302
EMC4	chr15:34165274:A:C	IAV	monocyte	0.0304407601045417	0.0375830067763885	0.309579731511078
EMC4	chr15:34165274:A:C	IAV	B	0.0110344392511395	0.0300474453282401	0.447628135927839
EMC4	chr15:34165274:A:C	IAV	CD4T	0.033912277428836	0.0370274355658545	0.284006171894034
EMC4	chr15:34165274:A:C	LPS	NK	0.0308829853217067	0.0359721172302165	0.281865681090314
EMC4	chr15:34165274:A:C	LPS	CD8T	0.0215874577236285	0.0302676433332378	0.328755849388422
EMC4	chr15:34165274:A:C	LPS	monocyte	0.0458083840603839	0.048611776635491	0.25234272095354
EMC4	chr15:34165274:A:C	LPS	B	0.0282604629397622	0.037474097920123	0.315909409951931
EMC4	chr15:34165274:A:C	LPS	CD4T	0.0420934861321811	0.0425746992451935	0.251088096081493
EMC4	chr15:34165274:A:C	Tcruzi	NK	0.0233745478376506	0.0341191756442305	0.347105432778251
EMC4	chr15:34165274:A:C	Tcruzi	CD8T	0.0182845575292805	0.0315075581474054	0.380217794144744
EMC4	chr15:34165274:A:C	Tcruzi	monocyte	0.0542464115060306	0.0525733144462178	0.237532318838238
EMC4	chr15:34165274:A:C	Tcruzi	B	0.00886667659252916	0.0323750818144748	0.475190978825271
EMC4	chr15:34165274:A:C	Tcruzi	CD4T	0.0283356806335942	0.0371822429697235	0.329654387013552
EMC4	chr15:34181057:C:G	NI	NK	-0.0232346356840662	0.0693629504611366	0.523245096910735
EMC4	chr15:34181057:C:G	NI	CD8T	-0.00552936907062818	0.067946444158054	0.603150757324383
EMC4	chr15:34181057:C:G	NI	monocyte	-0.0158111371644339	0.0846415584256647	0.54819256850062
EMC4	chr15:34181057:C:G	NI	B	-0.0219788853619277	0.0733182774983411	0.535956622633662
EMC4	chr15:34181057:C:G	NI	CD4T	0.00415522578069346	0.0835495776733392	0.61163220909176
EMC4	chr15:34181057:C:G	IAV	NK	-0.021584343545635	0.0643086759872336	0.522726087441336
EMC4	chr15:34181057:C:G	IAV	CD8T	-0.00843236867209236	0.0524799013954034	0.580309410346682
EMC4	chr15:34181057:C:G	IAV	monocyte	-0.0147319360033941	0.0701996987041397	0.563683816309723
EMC4	chr15:34181057:C:G	IAV	B	-0.0145196671824448	0.060501069148118	0.555224704378888
EMC4	chr15:34181057:C:G	IAV	CD4T	-1.20448188681941e-05	0.0699259703106338	0.626793836802096
EMC4	chr15:34181057:C:G	LPS	NK	-0.0191299578838434	0.0659086813845077	0.535114870774836
EMC4	chr15:34181057:C:G	LPS	CD8T	-0.00733259216696615	0.059226787978482	0.587013769219426
EMC4	chr15:34181057:C:G	LPS	monocyte	-0.0211310386900031	0.0868604768960643	0.540473012721318
EMC4	chr15:34181057:C:G	LPS	B	-0.0168053929628721	0.0694423417994535	0.55063991259022
EMC4	chr15:34181057:C:G	LPS	CD4T	0.0057223163514832	0.0786241982893149	0.608587998144617
EMC4	chr15:34181057:C:G	Tcruzi	NK	-0.0244279907172218	0.0717316751746467	0.519638769857923
EMC4	chr15:34181057:C:G	Tcruzi	CD8T	-0.00757229805427401	0.0655484291469591	0.59224614588185
EMC4	chr15:34181057:C:G	Tcruzi	monocyte	-0.0152844399732912	0.0812908224096661	0.565416804460401
EMC4	chr15:34181057:C:G	Tcruzi	B	-0.0154847321421246	0.0659968614413969	0.555383071225506
EMC4	chr15:34181057:C:G	Tcruzi	CD4T	0.00327934129893305	0.0784146604344325	0.620130786574076
EMC4	chr15:34197011:T:C	NI	NK	-0.000663046219388448	0.0368844350468306	0.664230978977505
EMC4	chr15:34197011:T:C	NI	CD8T	0.00736426301043657	0.0396491686519414	0.609270430939656
EMC4	chr15:34197011:T:C	NI	monocyte	-0.00703821247479318	0.0494717263319166	0.59943058391923
EMC4	chr15:34197011:T:C	NI	B	0.0242845602379014	0.0504859387435238	0.508426473071313
EMC4	chr15:34197011:T:C	NI	CD4T	0.00739039055365325	0.0473948241855018	0.607574741869108
EMC4	chr15:34197011:T:C	IAV	NK	0.000368192568435952	0.0339854187996965	0.657326870887704
EMC4	chr15:34197011:T:C	IAV	CD8T	0.000895842977084024	0.0312055587827799	0.651325546588235
EMC4	chr15:34197011:T:C	IAV	monocyte	-0.00913887547906982	0.0420688872669603	0.605900465243471
EMC4	chr15:34197011:T:C	IAV	B	0.0138399301134914	0.0387280996521994	0.551999708901997
EMC4	chr15:34197011:T:C	IAV	CD4T	0.00178370653925359	0.0392367091855544	0.647887038047177
EMC4	chr15:34197011:T:C	LPS	NK	-3.59972361491923e-05	0.0366295174285255	0.653121172239812
EMC4	chr15:34197011:T:C	LPS	CD8T	0.0110256578593512	0.0373441886074507	0.570418892470134
EMC4	chr15:34197011:T:C	LPS	monocyte	0.00341700715387346	0.0499674756770924	0.631020076335717
EMC4	chr15:34197011:T:C	LPS	B	0.022642903250866	0.0486932524833369	0.508084059068058
EMC4	chr15:34197011:T:C	LPS	CD4T	0.00139245247634665	0.0434055961614803	0.644317426005515
EMC4	chr15:34197011:T:C	Tcruzi	NK	0.0109131674542056	0.0407562587490105	0.584345980207718
EMC4	chr15:34197011:T:C	Tcruzi	CD8T	0.00363258649010964	0.0376244078347709	0.630899932498012
EMC4	chr15:34197011:T:C	Tcruzi	monocyte	-0.00870931744301021	0.0477803047211348	0.609984550433215
EMC4	chr15:34197011:T:C	Tcruzi	B	0.0218388969159019	0.0471532400682084	0.512958033888384
EMC4	chr15:34197011:T:C	Tcruzi	CD4T	0.00435306656815723	0.0437563952490365	0.630989802892746
EMC4	chr15:34206113:C:T	NI	NK	-0.00959720104506518	0.0468457879640753	0.589182197234714
EMC4	chr15:34206113:C:T	NI	CD8T	-0.0104311016678296	0.0522778925106844	0.591515848171398
EMC4	chr15:34206113:C:T	NI	monocyte	0.000235390446618688	0.0612869596203973	0.624928337375993
EMC4	chr15:34206113:C:T	NI	B	-0.02041657452375	0.0572874592543068	0.539807168067678
EMC4	chr15:34206113:C:T	NI	CD4T	-0.000270015751981581	0.0627342784283824	0.636763624323246
EMC4	chr15:34206113:C:T	IAV	NK	-0.00740635171709302	0.0428664103431433	0.598126917017161
EMC4	chr15:34206113:C:T	IAV	CD8T	-0.0056941532456332	0.0393488055425983	0.606212919869374
EMC4	chr15:34206113:C:T	IAV	monocyte	2.55405936518767e-06	0.0499850211867116	0.650685540928226
EMC4	chr15:34206113:C:T	IAV	B	-0.0160162508523312	0.0484028696999638	0.548260698709424
EMC4	chr15:34206113:C:T	IAV	CD4T	-0.00541739102882322	0.0523600204597238	0.618568548720364
EMC4	chr15:34206113:C:T	LPS	NK	-0.0152549104394658	0.0501599077329001	0.552665118609592
EMC4	chr15:34206113:C:T	LPS	CD8T	-0.00883178163756814	0.045246864763358	0.58640165002427
EMC4	chr15:34206113:C:T	LPS	monocyte	0.00299205462374642	0.0610889241481619	0.627934886955637
EMC4	chr15:34206113:C:T	LPS	B	-0.0182441041975754	0.0552285532395322	0.542831443356519
EMC4	chr15:34206113:C:T	LPS	CD4T	-0.00688905209723249	0.0580452202209743	0.608589349065256
EMC4	chr15:34206113:C:T	Tcruzi	NK	-0.0102270965425859	0.0484237271821926	0.585628474655511
EMC4	chr15:34206113:C:T	Tcruzi	CD8T	-0.00585489510081684	0.0491155297161885	0.611859005346227
EMC4	chr15:34206113:C:T	Tcruzi	monocyte	0.0047142477538268	0.058852165918874	0.626639325297431
EMC4	chr15:34206113:C:T	Tcruzi	B	-0.0197223864378235	0.054814113269425	0.536601865700765
EMC4	chr15:34206113:C:T	Tcruzi	CD4T	-0.00596809704233018	0.0583681023829302	0.617480365881498
EMC4	chr15:34228980:G:A	NI	NK	-0.0426062237071462	0.0662716448456552	0.370628097565598
EMC4	chr15:34228980:G:A	NI	CD8T	-0.0584240704088319	0.0780667380820226	0.335024371402498
EMC4	chr15:34228980:G:A	NI	monocyte	-0.0180819764716779	0.0717217487060721	0.493205159721862
EMC4	chr15:34228980:G:A	NI	B	-0.00507597641339111	0.0596685614925922	0.557155495822443
EMC4	chr15:34228980:G:A	NI	CD4T	-0.0654124672472568	0.0888047149216224	0.33678798786287
EMC4	chr15:34228980:G:A	IAV	NK	-0.0299694589408618	0.0552486261710788	0.40861208361182
EMC4	chr15:34228980:G:A	IAV	CD8T	-0.0319834153213672	0.0525553262721319	0.38461652923219
EMC4	chr15:34228980:G:A	IAV	monocyte	-0.0180492754551756	0.0598717582415121	0.497266757593163
EMC4	chr15:34228980:G:A	IAV	B	-0.00736652470845403	0.0513096709319447	0.540425696887563
EMC4	chr15:34228980:G:A	IAV	CD4T	-0.0551213230944789	0.0751726734475903	0.344272064415323
EMC4	chr15:34228980:G:A	LPS	NK	-0.0361023126370464	0.0614669726656318	0.38951399547981
EMC4	chr15:34228980:G:A	LPS	CD8T	-0.041135741993678	0.0612316038019489	0.360663167302965
EMC4	chr15:34228980:G:A	LPS	monocyte	-0.0210492110692462	0.0722012309235591	0.490028110789756
EMC4	chr15:34228980:G:A	LPS	B	-0.0114249320198384	0.0586704049988038	0.521463573430434
EMC4	chr15:34228980:G:A	LPS	CD4T	-0.0578370001052175	0.0805124925869237	0.347357317685261
EMC4	chr15:34228980:G:A	Tcruzi	NK	-0.0364401515382477	0.0629895539310586	0.394746912961761
EMC4	chr15:34228980:G:A	Tcruzi	CD8T	-0.0556655866482769	0.0747041669573219	0.334873787907297
EMC4	chr15:34228980:G:A	Tcruzi	monocyte	-0.0178170140703363	0.0688626722863883	0.506119447524316
EMC4	chr15:34228980:G:A	Tcruzi	B	-0.00477169597852787	0.0568092401221588	0.555961108851603
EMC4	chr15:34228980:G:A	Tcruzi	CD4T	-0.0632611923084943	0.0845268027324125	0.338181909135762
EMC4	chr15:34230356:G:A	NI	NK	-0.101066207940176	0.0547152515811187	0.02451784276143
EMC4	chr15:34230356:G:A	NI	CD8T	-0.104297296052654	0.0527281049955709	0.0214709796681464
EMC4	chr15:34230356:G:A	NI	monocyte	-0.168013724121132	0.0688163803202923	0.00440111276269073
EMC4	chr15:34230356:G:A	NI	B	-0.0699070243062654	0.0562376612501569	0.101249969326664
EMC4	chr15:34230356:G:A	NI	CD4T	-0.0667654212900468	0.0611032282383901	0.135189674740414
EMC4	chr15:34230356:G:A	IAV	NK	-0.0992841738621689	0.0518223759631573	0.0197164902237863
EMC4	chr15:34230356:G:A	IAV	CD8T	-0.0906257041774643	0.0484654149278688	0.0214291266870016
EMC4	chr15:34230356:G:A	IAV	monocyte	-0.115597929281765	0.0563944214981183	0.0176796125822141
EMC4	chr15:34230356:G:A	IAV	B	-0.0410641660074124	0.0521862159026249	0.202897583192815
EMC4	chr15:34230356:G:A	IAV	CD4T	-0.105677079554456	0.0507941333849031	0.016999811932802
EMC4	chr15:34230356:G:A	LPS	NK	-0.089192205795214	0.0521605202138066	0.0400591018873459
EMC4	chr15:34230356:G:A	LPS	CD8T	-0.0972739205994318	0.0487344818990165	0.0189972522237042
EMC4	chr15:34230356:G:A	LPS	monocyte	-0.194788665593996	0.078711824966968	0.00234256125456789
EMC4	chr15:34230356:G:A	LPS	B	-0.0593709790434622	0.0557228673299878	0.137514779010668
EMC4	chr15:34230356:G:A	LPS	CD4T	-0.137610311344655	0.0590691392701078	0.00650179854959287
EMC4	chr15:34230356:G:A	Tcruzi	NK	-0.103757197302727	0.0561895310352961	0.0249062293096997
EMC4	chr15:34230356:G:A	Tcruzi	CD8T	-0.0934412102197248	0.050367416914986	0.0305565137437156
EMC4	chr15:34230356:G:A	Tcruzi	monocyte	-0.152990901288027	0.0645298565005204	0.00650265632960723
EMC4	chr15:34230356:G:A	Tcruzi	B	-0.0722434254782433	0.0545983288547818	0.0858484185025595
EMC4	chr15:34230356:G:A	Tcruzi	CD4T	-0.0890065789562615	0.0546332199638604	0.0526046135476937
EMC4	chr15:34243942:G:T	NI	NK	-0.00617538196687174	0.0497535854582895	0.593138530488279
EMC4	chr15:34243942:G:T	NI	CD8T	-0.0148262256471125	0.0566696104890509	0.551216054755559
EMC4	chr15:34243942:G:T	NI	monocyte	-0.0298599684340077	0.0747856153062287	0.478767148732801
EMC4	chr15:34243942:G:T	NI	B	-0.0059880171039323	0.0547075234269893	0.597785196315359
EMC4	chr15:34243942:G:T	NI	CD4T	-0.0234288059530741	0.0709881113358184	0.521711293790834
EMC4	chr15:34243942:G:T	IAV	NK	-0.00690167795805795	0.0461945648998058	0.58569807468731
EMC4	chr15:34243942:G:T	IAV	CD8T	-0.00583376596823326	0.0425802984253818	0.586720856841057
EMC4	chr15:34243942:G:T	IAV	monocyte	-0.0177527105045858	0.0577315320123761	0.536791691529788
EMC4	chr15:34243942:G:T	IAV	B	-0.00233318099277798	0.0474791442600419	0.613849637970177
EMC4	chr15:34243942:G:T	IAV	CD4T	-0.0278047549403235	0.0643443043234352	0.496584935317565
EMC4	chr15:34243942:G:T	LPS	NK	0.00032831728786395	0.0508950913989725	0.622928320617978
EMC4	chr15:34243942:G:T	LPS	CD8T	-0.0141133240337012	0.049770206464153	0.540126511435115
EMC4	chr15:34243942:G:T	LPS	monocyte	-0.0235517519895396	0.0714662378273691	0.51600594769438
EMC4	chr15:34243942:G:T	LPS	B	-0.00634996447156069	0.0544149381662034	0.590586100012919
EMC4	chr15:34243942:G:T	LPS	CD4T	-0.0329729210926104	0.0728517233716798	0.484482572614001
EMC4	chr15:34243942:G:T	Tcruzi	NK	-0.00467003604171866	0.0512395804697942	0.60015017334052
EMC4	chr15:34243942:G:T	Tcruzi	CD8T	-0.0189359156731734	0.0565110043760268	0.527679130909828
EMC4	chr15:34243942:G:T	Tcruzi	monocyte	-0.0239130105365801	0.0689061685388309	0.519240530279386
EMC4	chr15:34243942:G:T	Tcruzi	B	-0.00421668194096529	0.051998435414616	0.603484246718013
EMC4	chr15:34243942:G:T	Tcruzi	CD4T	-0.0241518773450214	0.0672065653772861	0.519512781145339
EMC4	chr15:34284284:T:C	NI	NK	0.0128549622353455	0.0453010280413197	0.545989255230157
EMC4	chr15:34284284:T:C	NI	CD8T	0.00897485831774588	0.0462413834250902	0.578486789993553
EMC4	chr15:34284284:T:C	NI	monocyte	-0.0396162730282784	0.0644547718145743	0.388032672210332
EMC4	chr15:34284284:T:C	NI	B	-0.019423789058521	0.0483364155055625	0.48662776575774
EMC4	chr15:34284284:T:C	NI	CD4T	-0.00523462820472787	0.0518449620954635	0.57868651279972
EMC4	chr15:34284284:T:C	IAV	NK	-0.00199425741654465	0.0389048566134298	0.607238860446424
EMC4	chr15:34284284:T:C	IAV	CD8T	0.00871389886535807	0.0385168448691519	0.56764097494731
EMC4	chr15:34284284:T:C	IAV	monocyte	-0.0259621173476799	0.0503138229046178	0.445826602735757
EMC4	chr15:34284284:T:C	IAV	B	-0.023030529205785	0.0455754639535292	0.451122920209354
EMC4	chr15:34284284:T:C	IAV	CD4T	-0.0265939809468975	0.0513867337344409	0.45365461576392
EMC4	chr15:34284284:T:C	LPS	NK	0.00207886475070242	0.0419472653143007	0.615263197429024
EMC4	chr15:34284284:T:C	LPS	CD8T	-0.002989342404767	0.0390238409001469	0.590257927699339
EMC4	chr15:34284284:T:C	LPS	monocyte	-0.0415951741477878	0.0667046489032397	0.391317367896768
EMC4	chr15:34284284:T:C	LPS	B	-0.0391898517395452	0.0610833947983197	0.391387499000524
EMC4	chr15:34284284:T:C	LPS	CD4T	-0.013377385867292	0.0488112142790563	0.525034234819656
EMC4	chr15:34284284:T:C	Tcruzi	NK	0.0191290209645603	0.0510011739711084	0.513069642767937
EMC4	chr15:34284284:T:C	Tcruzi	CD8T	0.00757500286326637	0.0441741103335692	0.583519092303576
EMC4	chr15:34284284:T:C	Tcruzi	monocyte	-0.0353658006318925	0.0608358539271105	0.41993185530024
EMC4	chr15:34284284:T:C	Tcruzi	B	-0.0196791221337668	0.0467936441874571	0.478520356100605
EMC4	chr15:34284284:T:C	Tcruzi	CD4T	-0.00884865655523173	0.0486428985888769	0.560849611328396
EMC4	chr15:34298939:G:C	NI	NK	-0.00853310246826997	0.0561467279751319	0.575057969945646
EMC4	chr15:34298939:G:C	NI	CD8T	-0.0101067162171196	0.0624616130304952	0.569500915359842
EMC4	chr15:34298939:G:C	NI	monocyte	-0.0143382225476869	0.0767792667586938	0.54303968322467
EMC4	chr15:34298939:G:C	NI	B	-0.0368619011989177	0.0761566271735165	0.461805152313436
EMC4	chr15:34298939:G:C	NI	CD4T	-0.0263030445854589	0.0792177579323027	0.511714349155375
EMC4	chr15:34298939:G:C	IAV	NK	-0.00991509517240916	0.0525169777189585	0.564162232774146
EMC4	chr15:34298939:G:C	IAV	CD8T	-0.00843098013688423	0.048109091603181	0.566891995385654
EMC4	chr15:34298939:G:C	IAV	monocyte	-0.00250607452706015	0.069794753250141	0.598712602241088
EMC4	chr15:34298939:G:C	IAV	B	-0.0300647610981284	0.0647134703188235	0.468728687115798
EMC4	chr15:34298939:G:C	IAV	CD4T	-0.029492402327261	0.0713795425378612	0.49286035232791
EMC4	chr15:34298939:G:C	LPS	NK	-0.0108823984583084	0.0566455812061562	0.557782211687461
EMC4	chr15:34298939:G:C	LPS	CD8T	-0.0103618003670477	0.054439311615628	0.556586268970302
EMC4	chr15:34298939:G:C	LPS	monocyte	-0.0294065027082382	0.0861938561632464	0.499582906180268
EMC4	chr15:34298939:G:C	LPS	B	-0.0422690078897154	0.0813807649349593	0.439978927906368
EMC4	chr15:34298939:G:C	LPS	CD4T	-0.0250971659271194	0.0740766045782124	0.512070909299874
EMC4	chr15:34298939:G:C	Tcruzi	NK	-0.00526342287751762	0.0577950258163162	0.590246909168332
EMC4	chr15:34298939:G:C	Tcruzi	CD8T	-0.00957170978759867	0.0599706992303513	0.568771970344804
EMC4	chr15:34298939:G:C	Tcruzi	monocyte	-0.0147710929261401	0.073813926873293	0.55666090622699
EMC4	chr15:34298939:G:C	Tcruzi	B	-0.0342786705247927	0.0716524205331269	0.46259233394619
EMC4	chr15:34298939:G:C	Tcruzi	CD4T	-0.0221828097633659	0.0733335557493809	0.52726556102221
EMC4	chr15:34302304:C:T	NI	NK	-0.0389649925894021	0.069532362776511	0.418316423681313
EMC4	chr15:34302304:C:T	NI	CD8T	-0.0455323795309099	0.0760262744450875	0.408486868323451
EMC4	chr15:34302304:C:T	NI	monocyte	-0.00461525454495663	0.0732241917209915	0.570511796728853
EMC4	chr15:34302304:C:T	NI	B	-0.0224658932837996	0.0635040466529604	0.497307602690797
EMC4	chr15:34302304:C:T	NI	CD4T	-0.0457483374388575	0.0844052389240846	0.424789792742363
EMC4	chr15:34302304:C:T	IAV	NK	-0.0253938877001531	0.0561665752603065	0.461010833417437
EMC4	chr15:34302304:C:T	IAV	CD8T	-0.0280456467742706	0.054139727370322	0.436926048710328
EMC4	chr15:34302304:C:T	IAV	monocyte	-0.0033738742513579	0.0600720389926865	0.593912598560174
EMC4	chr15:34302304:C:T	IAV	B	-0.013275781518902	0.0530030270743963	0.528821663050064
EMC4	chr15:34302304:C:T	IAV	CD4T	-0.0457417064894457	0.0765540574474916	0.410518816539915
EMC4	chr15:34302304:C:T	LPS	NK	-0.0336202101245284	0.0647288647205799	0.432462313629543
EMC4	chr15:34302304:C:T	LPS	CD8T	-0.0388595128097964	0.0660307760626342	0.406890058626311
EMC4	chr15:34302304:C:T	LPS	monocyte	-0.00463792629455441	0.0726855424198519	0.580284723670848
EMC4	chr15:34302304:C:T	LPS	B	-0.0192361237640374	0.0618457125487751	0.506322707047043
EMC4	chr15:34302304:C:T	LPS	CD4T	-0.0424824956486795	0.0782513141398105	0.428041027225079
EMC4	chr15:34302304:C:T	Tcruzi	NK	-0.0333767083485085	0.0659251223722512	0.439895743260719
EMC4	chr15:34302304:C:T	Tcruzi	CD8T	-0.0437446237644749	0.0731216674306796	0.407096001708575
EMC4	chr15:34302304:C:T	Tcruzi	monocyte	-0.00358938705280253	0.0702957874676182	0.590388002958698
EMC4	chr15:34302304:C:T	Tcruzi	B	-0.0169879967591385	0.0588137339691109	0.515735624955234
EMC4	chr15:34302304:C:T	Tcruzi	CD4T	-0.0476600288514639	0.082297890562174	0.417251273723757
EMC4	chr15:34320054:T:C	NI	NK	0.0189007768863332	0.046967544884607	0.507584944719955
EMC4	chr15:34320054:T:C	NI	CD8T	0.00940155061365175	0.0475276753098146	0.565570858990872
EMC4	chr15:34320054:T:C	NI	monocyte	0.0268641491271924	0.0626570427328571	0.471574053760742
EMC4	chr15:34320054:T:C	NI	B	0.0119553673723345	0.047839852684518	0.55423116618045
EMC4	chr15:34320054:T:C	NI	CD4T	0.0248643063826267	0.0601138629948848	0.495036054083052
EMC4	chr15:34320054:T:C	IAV	NK	0.0154446365598074	0.0421605227975213	0.518883314978601
EMC4	chr15:34320054:T:C	IAV	CD8T	0.0082822155485247	0.0370191015116916	0.559475636685566
EMC4	chr15:34320054:T:C	IAV	monocyte	0.0204840150404562	0.050930185430091	0.506997731697476
EMC4	chr15:34320054:T:C	IAV	B	0.00973902192528456	0.0415989808334251	0.558087025436812
EMC4	chr15:34320054:T:C	IAV	CD4T	0.0286355891139412	0.0548545287050322	0.467598690724567
EMC4	chr15:34320054:T:C	LPS	NK	0.0159756818626993	0.0450615880746838	0.517251482483378
EMC4	chr15:34320054:T:C	LPS	CD8T	0.0108412883073095	0.041640214049872	0.543429154644528
EMC4	chr15:34320054:T:C	LPS	monocyte	0.0280993853606966	0.0637698719777073	0.478856361671334
EMC4	chr15:34320054:T:C	LPS	B	0.0161772317978189	0.048808521320532	0.524851155625321
EMC4	chr15:34320054:T:C	LPS	CD4T	0.0316557185227681	0.0606532673345402	0.462585112636162
EMC4	chr15:34320054:T:C	Tcruzi	NK	0.018349687502187	0.0477801000721477	0.511032147156971
EMC4	chr15:34320054:T:C	Tcruzi	CD8T	0.0134116390729242	0.0459458647044904	0.53767503096091
EMC4	chr15:34320054:T:C	Tcruzi	monocyte	0.024612811316222	0.0594882289108022	0.497186227231324
EMC4	chr15:34320054:T:C	Tcruzi	B	0.0219048564101491	0.0515709822449875	0.495347633538957
EMC4	chr15:34320054:T:C	Tcruzi	CD4T	0.0279769679145333	0.0585358906139457	0.480981890091313
EME2	chr16:1673492:C:G	NI	NK	0.00406010168597214	0.0295892622912493	0.625459959634708
EME2	chr16:1673492:C:G	NI	CD8T	-0.0157715988530986	0.0327198994376756	0.486838104632913
EME2	chr16:1673492:C:G	NI	monocyte	-0.00419378063206586	0.037576159117604	0.592056575143237
EME2	chr16:1673492:C:G	NI	B	-0.00953421325357556	0.032384101921781	0.54585413660228
EME2	chr16:1673492:C:G	NI	CD4T	-0.0529151298924398	0.0582532650993565	0.311971552200829
EME2	chr16:1673492:C:G	IAV	NK	0.0121942352770697	0.0324442980328931	0.54707881942454
EME2	chr16:1673492:C:G	IAV	CD8T	-0.0013848002386532	0.0250052218767949	0.616331993638518
EME2	chr16:1673492:C:G	IAV	monocyte	0.00663264917883004	0.032969920123854	0.598345072377336
EME2	chr16:1673492:C:G	IAV	B	-0.00792891300360913	0.0287016378268229	0.552675317037723
EME2	chr16:1673492:C:G	IAV	CD4T	-0.0223215848991863	0.0364954764000721	0.443636260620763
EME2	chr16:1673492:C:G	LPS	NK	0.00361512210736265	0.0293102965640363	0.625490140248736
EME2	chr16:1673492:C:G	LPS	CD8T	-0.0103996500702564	0.0280841976059137	0.518213337128069
EME2	chr16:1673492:C:G	LPS	monocyte	0.0082838803372699	0.0391441697226621	0.582960302233138
EME2	chr16:1673492:C:G	LPS	B	-0.0132715077612139	0.0331350121995356	0.511031808738218
EME2	chr16:1673492:C:G	LPS	CD4T	-0.0326885248982566	0.0442769014182026	0.398292119248289
EME2	chr16:1673492:C:G	Tcruzi	NK	0.000525509704883088	0.0299727804533565	0.642858603054353
EME2	chr16:1673492:C:G	Tcruzi	CD8T	-0.0188184090694153	0.0332541235041753	0.45718137225412
EME2	chr16:1673492:C:G	Tcruzi	monocyte	-0.00754231532677634	0.0368667828324794	0.578740971409285
EME2	chr16:1673492:C:G	Tcruzi	B	-0.0181388391471212	0.0345091120675919	0.47072223415027
EME2	chr16:1673492:C:G	Tcruzi	CD4T	-0.0359007810126545	0.0464142247521068	0.386918485685484
EME2	chr16:1757722:G:T	NI	NK	-0.0335234440724102	0.0564762256226412	0.314788986108697
EME2	chr16:1757722:G:T	NI	CD8T	-0.00354301502392539	0.0583991374387819	0.50002938541701
EME2	chr16:1757722:G:T	NI	monocyte	-0.133449500972529	0.0949048362621055	0.098462770525174
EME2	chr16:1757722:G:T	NI	B	-0.00427309094703074	0.060370036653834	0.500805380583063
EME2	chr16:1757722:G:T	NI	CD4T	0.0119041761431598	0.0706922956011828	0.4879837571658
EME2	chr16:1757722:G:T	IAV	NK	-0.0577446526444706	0.0624195809334306	0.205600822332442
EME2	chr16:1757722:G:T	IAV	CD8T	-0.0221017060291034	0.0484452094159044	0.362481816336508
EME2	chr16:1757722:G:T	IAV	monocyte	-0.101875321810391	0.0779603691772346	0.121269938392021
EME2	chr16:1757722:G:T	IAV	B	0.0018626027125273	0.0547502793003944	0.53350488974136
EME2	chr16:1757722:G:T	IAV	CD4T	-0.0116524059646112	0.0604747358498188	0.458932148469451
EME2	chr16:1757722:G:T	LPS	NK	-0.0393147064462764	0.0570538507808815	0.282594957737279
EME2	chr16:1757722:G:T	LPS	CD8T	-0.00782974282347018	0.0518196223621039	0.464311721925266
EME2	chr16:1757722:G:T	LPS	monocyte	-0.144468105000059	0.101987198968309	0.0961702504677238
EME2	chr16:1757722:G:T	LPS	B	-0.0131876934611226	0.0597938550370241	0.446758855968569
EME2	chr16:1757722:G:T	LPS	CD4T	0.00306214764616516	0.0659577035456166	0.534793437124692
EME2	chr16:1757722:G:T	Tcruzi	NK	-0.0640173212715505	0.0688303900757202	0.204312165522022
EME2	chr16:1757722:G:T	Tcruzi	CD8T	-0.00819092784027735	0.0557151881368206	0.470101792795115
EME2	chr16:1757722:G:T	Tcruzi	monocyte	-0.120250131418708	0.0883674146995226	0.114529047539779
EME2	chr16:1757722:G:T	Tcruzi	B	0.00638284234485261	0.0590833195695409	0.517133257284919
EME2	chr16:1757722:G:T	Tcruzi	CD4T	-0.00781352882388445	0.06472504476993	0.486661119719781
EME2	chr16:1763522:G:A	NI	NK	-0.0332208840818776	0.0479000345763453	0.390134749970094
EME2	chr16:1763522:G:A	NI	CD8T	0.00956252456885762	0.0388033490696402	0.560325653948964
EME2	chr16:1763522:G:A	NI	monocyte	-0.00444593657912008	0.0452595893647395	0.579320086370241
EME2	chr16:1763522:G:A	NI	B	-0.00503601498931235	0.0384863336441304	0.589827770614533
EME2	chr16:1763522:G:A	NI	CD4T	0.0297682836680679	0.0525658385032746	0.433998180577892
EME2	chr16:1763522:G:A	IAV	NK	-0.0382419069265213	0.0516448952177875	0.366622750581659
EME2	chr16:1763522:G:A	IAV	CD8T	-0.0118605651610909	0.0323374355745731	0.509971595171643
EME2	chr16:1763522:G:A	IAV	monocyte	-0.0102088907465076	0.0406101962064727	0.554330505223242
EME2	chr16:1763522:G:A	IAV	B	-0.000627457322613807	0.0343941948917954	0.619781173868354
EME2	chr16:1763522:G:A	IAV	CD4T	0.0099279869624525	0.0394415021937112	0.551904270271192
EME2	chr16:1763522:G:A	LPS	NK	-0.0298537440272625	0.0445170761291993	0.396051447973122
EME2	chr16:1763522:G:A	LPS	CD8T	0.00128830963096629	0.0332300131305881	0.624646394749212
EME2	chr16:1763522:G:A	LPS	monocyte	0.00587532287615191	0.0456634551615217	0.583202282736107
EME2	chr16:1763522:G:A	LPS	B	-0.0192977583736437	0.0440046762996559	0.48588428677788
EME2	chr16:1763522:G:A	LPS	CD4T	0.0108101853259253	0.0420338417032139	0.544817815817457
EME2	chr16:1763522:G:A	Tcruzi	NK	-0.0227510581761943	0.0414327612083951	0.442530761800158
EME2	chr16:1763522:G:A	Tcruzi	CD8T	0.0042919971078049	0.0358482815228935	0.59701940958267
EME2	chr16:1763522:G:A	Tcruzi	monocyte	0.0140013539192718	0.0464518180552603	0.531984656551064
EME2	chr16:1763522:G:A	Tcruzi	B	0.00686775665601762	0.0381736512531143	0.580079863799989
EME2	chr16:1763522:G:A	Tcruzi	CD4T	0.0132038952027072	0.0426208026431524	0.527850994912432
EME2	chr16:1772946:C:G	NI	NK	-0.024328367430341	0.0557631446930823	0.479627014909864
EME2	chr16:1772946:C:G	NI	CD8T	-0.027314773707895	0.0616995209093611	0.479166735459019
EME2	chr16:1772946:C:G	NI	monocyte	-0.045915219188955	0.0815954625848506	0.405317939414131
EME2	chr16:1772946:C:G	NI	B	0.000914788719046608	0.0550904657485908	0.621830700170755
EME2	chr16:1772946:C:G	NI	CD4T	-0.0184751919725105	0.0685587121100013	0.527280738298838
EME2	chr16:1772946:C:G	IAV	NK	-0.0171163768230272	0.0486087295242215	0.507562516428152
EME2	chr16:1772946:C:G	IAV	CD8T	-0.0142846762122304	0.0444565056111688	0.516857833330444
EME2	chr16:1772946:C:G	IAV	monocyte	-0.0295814299224522	0.0622176507419616	0.462757355807469
EME2	chr16:1772946:C:G	IAV	B	0.00281289783509148	0.0484899971521433	0.623742490096026
EME2	chr16:1772946:C:G	IAV	CD4T	-0.0190060939000484	0.0595377190267096	0.519738490493189
EME2	chr16:1772946:C:G	LPS	NK	-0.0169782016687498	0.0514864410791116	0.510114431992878
EME2	chr16:1772946:C:G	LPS	CD8T	-0.0229382185846573	0.0533525793237676	0.47812098184987
EME2	chr16:1772946:C:G	LPS	monocyte	-0.0373810332323013	0.0756686762353125	0.443869795627821
EME2	chr16:1772946:C:G	LPS	B	0.00386160164999604	0.0559052681094373	0.617087042299695
EME2	chr16:1772946:C:G	LPS	CD4T	-0.0239432349530326	0.0665717915135836	0.503037748548662
EME2	chr16:1772946:C:G	Tcruzi	NK	-0.0158394135916583	0.052752404691154	0.521860911889134
EME2	chr16:1772946:C:G	Tcruzi	CD8T	-0.0224178227047283	0.0570991952399924	0.494306119966772
EME2	chr16:1772946:C:G	Tcruzi	monocyte	-0.044822570562865	0.08019083242645	0.425483225614993
EME2	chr16:1772946:C:G	Tcruzi	B	-0.00369070913410502	0.0521214323560719	0.595609759617482
EME2	chr16:1772946:C:G	Tcruzi	CD4T	-0.0100788683577839	0.0639136357976188	0.564568625101888
EME2	chr16:1788374:G:A	NI	NK	-0.0298634433073943	0.0580051211999805	0.38472546624948
EME2	chr16:1788374:G:A	NI	CD8T	-0.0231755232810927	0.0602734858207008	0.433732953705474
EME2	chr16:1788374:G:A	NI	monocyte	-0.107837038220859	0.10141536355374	0.188605171517948
EME2	chr16:1788374:G:A	NI	B	-0.0219827078215553	0.0624017295535665	0.444043786869923
EME2	chr16:1788374:G:A	NI	CD4T	0.0228996977451185	0.0757021564274001	0.476479838726571
EME2	chr16:1788374:G:A	IAV	NK	-0.0434410173781168	0.0622744460831274	0.318864257410818
EME2	chr16:1788374:G:A	IAV	CD8T	-0.0186306318316212	0.0485875264545666	0.430066043945847
EME2	chr16:1788374:G:A	IAV	monocyte	-0.0557939120323514	0.069210048553766	0.280086386870863
EME2	chr16:1788374:G:A	IAV	B	-0.00429729810726243	0.0543295101845567	0.529855557732093
EME2	chr16:1788374:G:A	IAV	CD4T	0.00197190364889544	0.0616585508038351	0.573027875694434
EME2	chr16:1788374:G:A	LPS	NK	-0.0278128723955071	0.0570354384789847	0.390763038935845
EME2	chr16:1788374:G:A	LPS	CD8T	-0.0260261534742095	0.0546729010819286	0.39898207978815
EME2	chr16:1788374:G:A	LPS	monocyte	-0.117810355817262	0.1097053686982	0.182124629455349
EME2	chr16:1788374:G:A	LPS	B	-0.00523699018303918	0.0604640423273584	0.525421476021204
EME2	chr16:1788374:G:A	LPS	CD4T	0.0122513863306699	0.0686278712436974	0.522700517038932
EME2	chr16:1788374:G:A	Tcruzi	NK	-0.039763522623666	0.0635424548727398	0.346008749158819
EME2	chr16:1788374:G:A	Tcruzi	CD8T	-0.0170338936258772	0.0568573800852654	0.460088387561298
EME2	chr16:1788374:G:A	Tcruzi	monocyte	-0.0965677374912334	0.0942913708762042	0.215022067678657
EME2	chr16:1788374:G:A	Tcruzi	B	-0.00826419442234127	0.0577595198590183	0.509109527228047
EME2	chr16:1788374:G:A	Tcruzi	CD4T	0.0122642997572025	0.0682626858780988	0.522077243840005
EME2	chr16:1788702:G:A	NI	NK	0.0155349399193572	0.0531135113967571	0.540749810506933
EME2	chr16:1788702:G:A	NI	CD8T	0.0125147486691575	0.0578253957801176	0.565349296205105
EME2	chr16:1788702:G:A	NI	monocyte	0.0376935231083007	0.0799773848858995	0.449903765564161
EME2	chr16:1788702:G:A	NI	B	-0.000807460532802703	0.0563248554646816	0.630891613250543
EME2	chr16:1788702:G:A	NI	CD4T	0.00421521865147074	0.0694257870622971	0.603058551631775
EME2	chr16:1788702:G:A	IAV	NK	0.0109641136047163	0.0480305390082161	0.559599521714528
EME2	chr16:1788702:G:A	IAV	CD8T	0.0106208024739963	0.0445772104702923	0.557847405301681
EME2	chr16:1788702:G:A	IAV	monocyte	0.0248508422027879	0.0621008908979391	0.499351139297071
EME2	chr16:1788702:G:A	IAV	B	0.00393968857182015	0.048404894237623	0.60427341376163
EME2	chr16:1788702:G:A	IAV	CD4T	-0.00458809273133381	0.0610453678204015	0.622775586501032
EME2	chr16:1788702:G:A	LPS	NK	0.0165581110140854	0.0536974305091442	0.530075117088703
EME2	chr16:1788702:G:A	LPS	CD8T	0.0137808268999871	0.0512766451293253	0.543779941346183
EME2	chr16:1788702:G:A	LPS	monocyte	0.0375490451319255	0.0799474309588545	0.459609340009248
EME2	chr16:1788702:G:A	LPS	B	0.00755639083535017	0.0557282017985806	0.583640009760272
EME2	chr16:1788702:G:A	LPS	CD4T	0.00120996835567127	0.0652667408825625	0.616767436601732
EME2	chr16:1788702:G:A	Tcruzi	NK	0.0188183737227457	0.0564856067074392	0.525353472936896
EME2	chr16:1788702:G:A	Tcruzi	CD8T	0.0122040443079518	0.0556060190249259	0.562305452593249
EME2	chr16:1788702:G:A	Tcruzi	monocyte	0.0404300216860226	0.0806781929994092	0.45605762502787
EME2	chr16:1788702:G:A	Tcruzi	B	0.00887603020760876	0.053564722386257	0.578632212813374
EME2	chr16:1788702:G:A	Tcruzi	CD4T	0.00411703811286959	0.065297242463853	0.60825231432039
EME2	chr16:1794120:G:A	NI	NK	-0.0101750455562204	0.0542528692931973	0.572898296245202
EME2	chr16:1794120:G:A	NI	CD8T	-0.013393554443638	0.0611073229584013	0.563222524052927
EME2	chr16:1794120:G:A	NI	monocyte	-0.0353646702710379	0.0826676490999048	0.464910131729941
EME2	chr16:1794120:G:A	NI	B	-0.0124026159450902	0.0604304151462575	0.566827676835507
EME2	chr16:1794120:G:A	NI	CD4T	-0.0172577533839091	0.074722563952755	0.551231089734982
EME2	chr16:1794120:G:A	IAV	NK	0.00177428893935239	0.0517735511821897	0.631112049528641
EME2	chr16:1794120:G:A	IAV	CD8T	-0.00797089048376686	0.0466185111073282	0.577087051896295
EME2	chr16:1794120:G:A	IAV	monocyte	-0.0317857637968399	0.0746307063709235	0.485443036099599
EME2	chr16:1794120:G:A	IAV	B	-0.00296854816907879	0.0518263343854054	0.606213618098252
EME2	chr16:1794120:G:A	IAV	CD4T	-0.00826021111045261	0.0624803562642285	0.585711450162998
EME2	chr16:1794120:G:A	LPS	NK	-0.00956350042090076	0.0542202311231462	0.571504867435739
EME2	chr16:1794120:G:A	LPS	CD8T	-0.00453084590834198	0.0520350674627135	0.594508273553143
EME2	chr16:1794120:G:A	LPS	monocyte	-0.0172367065345598	0.0737904733252604	0.538004947917307
EME2	chr16:1794120:G:A	LPS	B	-0.00483999316772694	0.0590294168256902	0.595321773832271
EME2	chr16:1794120:G:A	LPS	CD4T	-0.0158270669993148	0.0699328018290967	0.556531920043718
EME2	chr16:1794120:G:A	Tcruzi	NK	-0.0145942483806703	0.0582834313389762	0.552755934501414
EME2	chr16:1794120:G:A	Tcruzi	CD8T	0.00195368383315724	0.0606179492303108	0.627312467298859
EME2	chr16:1794120:G:A	Tcruzi	monocyte	-0.0297718103192871	0.0766565456485265	0.499621212442528
EME2	chr16:1794120:G:A	Tcruzi	B	-0.0161173421071641	0.060005377379779	0.546177912664906
EME2	chr16:1794120:G:A	Tcruzi	CD4T	-0.0183410630809275	0.071437778515605	0.550392482338521
EME2	chr16:1810804:G:C	NI	NK	0.036343336895901	0.043127340670844	0.282057625650557
EME2	chr16:1810804:G:C	NI	CD8T	0.0567185344165309	0.0492841923385755	0.206837351981082
EME2	chr16:1810804:G:C	NI	monocyte	0.158212842821564	0.0725607305521626	0.0165527001663928
EME2	chr16:1810804:G:C	NI	B	0.0168499283097511	0.0435959841110916	0.431228467545739
EME2	chr16:1810804:G:C	NI	CD4T	0.0608525995358992	0.0547194569342331	0.218197541197164
EME2	chr16:1810804:G:C	IAV	NK	0.019424607098184	0.0389184924754337	0.386058979407203
EME2	chr16:1810804:G:C	IAV	CD8T	0.0108451233682977	0.0361600367336202	0.445804086942104
EME2	chr16:1810804:G:C	IAV	monocyte	0.0305857185521353	0.0464161029608695	0.331327893997644
EME2	chr16:1810804:G:C	IAV	B	-0.0273170906950223	0.047044703311438	0.384001039726331
EME2	chr16:1810804:G:C	IAV	CD4T	0.0202181922269925	0.0440907435403664	0.397263470459383
EME2	chr16:1810804:G:C	LPS	NK	0.024700358318564	0.0404580300764887	0.351314300542442
EME2	chr16:1810804:G:C	LPS	CD8T	0.0384137821086607	0.0410693300222968	0.256476679208411
EME2	chr16:1810804:G:C	LPS	monocyte	0.047220265151864	0.0535249711098893	0.272827951291597
EME2	chr16:1810804:G:C	LPS	B	0.0113390648678587	0.0428651647448756	0.472480414145959
EME2	chr16:1810804:G:C	LPS	CD4T	0.0494695529913081	0.0500262905608877	0.246433602043386
EME2	chr16:1810804:G:C	Tcruzi	NK	0.0300813443527651	0.0433738359991623	0.32481410714195
EME2	chr16:1810804:G:C	Tcruzi	CD8T	0.0433858877277237	0.0440790154057812	0.246057508677457
EME2	chr16:1810804:G:C	Tcruzi	monocyte	0.0910503817060288	0.0649543623911143	0.169718672557882
EME2	chr16:1810804:G:C	Tcruzi	B	-0.0023241740621915	0.0426167246873273	0.574124638294097
EME2	chr16:1810804:G:C	Tcruzi	CD4T	0.0580637036032989	0.052342566375912	0.21835389157749
EME2	chr16:1820606:C:T	NI	NK	0.0143846104828944	0.0664668846214258	0.561727468220315
EME2	chr16:1820606:C:T	NI	CD8T	0.00358208456916221	0.0717081951988236	0.612410512960653
EME2	chr16:1820606:C:T	NI	monocyte	-0.00101979099442646	0.0830496148528692	0.597396279029967
EME2	chr16:1820606:C:T	NI	B	-0.0322184888015381	0.084267670583126	0.498548318971255
EME2	chr16:1820606:C:T	NI	CD4T	-0.00682058113171443	0.0886896692022156	0.592926379592663
EME2	chr16:1820606:C:T	IAV	NK	0.0128168855101061	0.061441866279067	0.564170041120139
EME2	chr16:1820606:C:T	IAV	CD8T	0.0111675451093914	0.0568406299118397	0.569015867812617
EME2	chr16:1820606:C:T	IAV	monocyte	-0.00130158349439353	0.0683713132411841	0.61577023976447
EME2	chr16:1820606:C:T	IAV	B	-0.0228917667169815	0.0682012530387285	0.516042864246665
EME2	chr16:1820606:C:T	IAV	CD4T	-0.0102801594830811	0.0760184227389064	0.58350625588671
EME2	chr16:1820606:C:T	LPS	NK	0.013766010818821	0.0665129322330108	0.561408876560866
EME2	chr16:1820606:C:T	LPS	CD8T	0.00282718963442941	0.0616000557115798	0.609505122990776
EME2	chr16:1820606:C:T	LPS	monocyte	-0.00710822857733724	0.0827444372840852	0.58457365782966
EME2	chr16:1820606:C:T	LPS	B	-0.0330270075294874	0.0846667024864723	0.490275977735954
EME2	chr16:1820606:C:T	LPS	CD4T	-0.0176848839885604	0.086629679984661	0.558555056214986
EME2	chr16:1820606:C:T	Tcruzi	NK	0.0154504163401433	0.0693206399883922	0.558134507074179
EME2	chr16:1820606:C:T	Tcruzi	CD8T	0.00538709582956681	0.0695876540022658	0.603384268680313
EME2	chr16:1820606:C:T	Tcruzi	monocyte	-0.00312528693114478	0.0804457653219876	0.605875337480404
EME2	chr16:1820606:C:T	Tcruzi	B	-0.0257259384206095	0.0755804848048601	0.513287262221354
EME2	chr16:1820606:C:T	Tcruzi	CD4T	-0.00972038122238951	0.0844945850570183	0.588052851473602
EME2	chr16:1825102:G:A	NI	NK	-0.0144606409297423	0.0623106311606982	0.535209435774161
EME2	chr16:1825102:G:A	NI	CD8T	-0.0192939628158738	0.0707061340009275	0.523883083539373
EME2	chr16:1825102:G:A	NI	monocyte	-0.0713037123244008	0.113238539864712	0.35445244161567
EME2	chr16:1825102:G:A	NI	B	0.0186540007612281	0.0731883348267339	0.540402827553622
EME2	chr16:1825102:G:A	NI	CD4T	-0.00831068567527267	0.083308380289186	0.56992975384911
EME2	chr16:1825102:G:A	IAV	NK	-0.0154323694064649	0.0588191751173137	0.525662714433609
EME2	chr16:1825102:G:A	IAV	CD8T	-0.0115375396152879	0.0530779771784707	0.539831741669472
EME2	chr16:1825102:G:A	IAV	monocyte	-0.0409767996627051	0.0796926380294157	0.431659958105633
EME2	chr16:1825102:G:A	IAV	B	0.0159508057879339	0.0636087335886075	0.541768228163678
EME2	chr16:1825102:G:A	IAV	CD4T	-0.0052012467238316	0.0709310362171895	0.583123174022875
EME2	chr16:1825102:G:A	LPS	NK	-0.0100522255759717	0.0612944124284384	0.55094659401223
EME2	chr16:1825102:G:A	LPS	CD8T	-0.0152719483433748	0.0607336220283273	0.52618765145319
EME2	chr16:1825102:G:A	LPS	monocyte	-0.0569953010541323	0.10147734700207	0.401333617752191
EME2	chr16:1825102:G:A	LPS	B	0.0151271568333616	0.0708671156379931	0.550546600589566
EME2	chr16:1825102:G:A	LPS	CD4T	-0.00832516442569832	0.0778924987963383	0.570112276624438
EME2	chr16:1825102:G:A	Tcruzi	NK	-0.0181853016079934	0.0655494307113188	0.519876933726865
EME2	chr16:1825102:G:A	Tcruzi	CD8T	-0.018429992084024	0.0678656023563501	0.523085489447634
EME2	chr16:1825102:G:A	Tcruzi	monocyte	-0.0545188055842707	0.0972375407768978	0.410508868214577
EME2	chr16:1825102:G:A	Tcruzi	B	0.0228953741890733	0.0735506541187101	0.51994268419596
EME2	chr16:1825102:G:A	Tcruzi	CD4T	-0.0121816675073027	0.0787840852394109	0.559362609107571
EMILIN1	chr2:26980825:G:A	NI	NK	0.0187864342038503	0.0568536364121654	0.542979901702033
EMILIN1	chr2:26980825:G:A	NI	CD8T	0.00604748954074603	0.0579550517157962	0.613099026494182
EMILIN1	chr2:26980825:G:A	NI	monocyte	-0.00743581841836762	0.066278698463538	0.588093815426281
EMILIN1	chr2:26980825:G:A	NI	B	0.00637445049160143	0.0539657756333733	0.6101646240792
EMILIN1	chr2:26980825:G:A	NI	CD4T	0.00406424551551946	0.0720728815384554	0.6183953579381
EMILIN1	chr2:26980825:G:A	IAV	NK	0.00970374012965127	0.0470394172619595	0.5832067806342
EMILIN1	chr2:26980825:G:A	IAV	CD8T	0.00541136455659277	0.0428515083233231	0.606467931861178
EMILIN1	chr2:26980825:G:A	IAV	monocyte	-0.0120757530368672	0.0569199694055285	0.583400837458996
EMILIN1	chr2:26980825:G:A	IAV	B	0.00601060128874465	0.0466625934252598	0.60709455026482
EMILIN1	chr2:26980825:G:A	IAV	CD4T	0.00143771107542321	0.0606393435604542	0.635753915681582
EMILIN1	chr2:26980825:G:A	LPS	NK	0.0135546987164728	0.0529746697189312	0.563015091569877
EMILIN1	chr2:26980825:G:A	LPS	CD8T	0.00698871556906452	0.0500578404857285	0.59779074210871
EMILIN1	chr2:26980825:G:A	LPS	monocyte	-0.0137200869512327	0.0675290574796428	0.572324313382494
EMILIN1	chr2:26980825:G:A	LPS	B	0.00946678132222463	0.0545553104008069	0.589201901575102
EMILIN1	chr2:26980825:G:A	LPS	CD4T	0.00592378306378349	0.0673038027391421	0.613277005544117
EMILIN1	chr2:26980825:G:A	Tcruzi	NK	0.0142738152640906	0.055026901563373	0.565431113964658
EMILIN1	chr2:26980825:G:A	Tcruzi	CD8T	0.00653733380268807	0.0557549750720438	0.607815284363471
EMILIN1	chr2:26980825:G:A	Tcruzi	monocyte	-0.00673413892494209	0.0633588465051182	0.609079298834793
EMILIN1	chr2:26980825:G:A	Tcruzi	B	0.00619119419551291	0.0511305900579191	0.607705583108861
EMILIN1	chr2:26980825:G:A	Tcruzi	CD4T	0.00274671236405701	0.0676661656541018	0.629691827738146
EMILIN1	chr2:27006605:A:T	NI	NK	0.0051774904198485	0.0529999361455671	0.584596659107692
EMILIN1	chr2:27006605:A:T	NI	CD8T	0.0115473209188923	0.0614932749789868	0.558205836216464
EMILIN1	chr2:27006605:A:T	NI	monocyte	-0.0213379118614706	0.0759202520183666	0.512444941798487
EMILIN1	chr2:27006605:A:T	NI	B	0.0410971860529262	0.0733951386423477	0.426898033089418
EMILIN1	chr2:27006605:A:T	NI	CD4T	0.00717681232476599	0.0760367385415217	0.577589829163376
EMILIN1	chr2:27006605:A:T	IAV	NK	0.0131015496099142	0.0504169676663645	0.537514015440024
EMILIN1	chr2:27006605:A:T	IAV	CD8T	0.00949161175435759	0.0462145226809102	0.553122878205907
EMILIN1	chr2:27006605:A:T	IAV	monocyte	-0.00264419693467295	0.0581964748131718	0.609041617962704
EMILIN1	chr2:27006605:A:T	IAV	B	0.0332920458392778	0.0619335954510997	0.435239158844902
EMILIN1	chr2:27006605:A:T	IAV	CD4T	0.0120624751843863	0.0648698262312992	0.557959178289559
EMILIN1	chr2:27006605:A:T	LPS	NK	0.00631231474667102	0.0535224267589268	0.573612908713848
EMILIN1	chr2:27006605:A:T	LPS	CD8T	0.0152356359855248	0.0546666986614176	0.526567987738382
EMILIN1	chr2:27006605:A:T	LPS	monocyte	-0.0151698950527912	0.0724005463139942	0.550308231708501
EMILIN1	chr2:27006605:A:T	LPS	B	0.0488896528598531	0.0811034049295592	0.400880679569401
EMILIN1	chr2:27006605:A:T	LPS	CD4T	0.010294724086463	0.07117074948309	0.565430203592769
EMILIN1	chr2:27006605:A:T	Tcruzi	NK	0.00580744155817777	0.0554767040186581	0.5812029718477
EMILIN1	chr2:27006605:A:T	Tcruzi	CD8T	0.00757968244460574	0.0587241016427814	0.573149683883688
EMILIN1	chr2:27006605:A:T	Tcruzi	monocyte	-0.0114102822221761	0.0694856692222024	0.57105261248328
EMILIN1	chr2:27006605:A:T	Tcruzi	B	0.0373099161126536	0.0681791786616321	0.430891147815319
EMILIN1	chr2:27006605:A:T	Tcruzi	CD4T	0.00686515463491016	0.0715453048048278	0.582541192580729
EMILIN1	chr2:27018923:A:T	NI	NK	0.00485956802969294	0.0467947949274642	0.603739839834
EMILIN1	chr2:27018923:A:T	NI	CD8T	0.0124086531956608	0.0548409725427536	0.567058549245605
EMILIN1	chr2:27018923:A:T	NI	monocyte	0.0355411653951308	0.0730656134539013	0.449348521113416
EMILIN1	chr2:27018923:A:T	NI	B	0.0159438468310425	0.0529071413455439	0.543487172297024
EMILIN1	chr2:27018923:A:T	NI	CD4T	0.0263366261166067	0.0727456754392984	0.514847617862509
EMILIN1	chr2:27018923:A:T	IAV	NK	0.00488734008324818	0.043021797070025	0.600710515199539
EMILIN1	chr2:27018923:A:T	IAV	CD8T	-0.00153866592618347	0.0410447223477614	0.641277269564425
EMILIN1	chr2:27018923:A:T	IAV	monocyte	0.0247737904821296	0.0576029493866533	0.496383460492466
EMILIN1	chr2:27018923:A:T	IAV	B	0.0083026605792408	0.0439654617932214	0.576179948027493
EMILIN1	chr2:27018923:A:T	IAV	CD4T	0.020554843288411	0.0606808810669105	0.531822395509846
EMILIN1	chr2:27018923:A:T	LPS	NK	0.00418327386202024	0.0471036672570425	0.602514507925328
EMILIN1	chr2:27018923:A:T	LPS	CD8T	0.00697726077931725	0.0464702191738155	0.584014453380548
EMILIN1	chr2:27018923:A:T	LPS	monocyte	0.0419878308657049	0.0794021608471543	0.439803924821807
EMILIN1	chr2:27018923:A:T	LPS	B	0.0108217259422008	0.0505312839253325	0.564299184577756
EMILIN1	chr2:27018923:A:T	LPS	CD4T	0.0163471043932664	0.0638518260343984	0.552227827799965
EMILIN1	chr2:27018923:A:T	Tcruzi	NK	0.00146792571285355	0.0489941355205357	0.622003993725968
EMILIN1	chr2:27018923:A:T	Tcruzi	CD8T	0.00668092503391343	0.0518509719236105	0.592540295269443
EMILIN1	chr2:27018923:A:T	Tcruzi	monocyte	0.028799475414843	0.0672720763920065	0.492171059862579
EMILIN1	chr2:27018923:A:T	Tcruzi	B	0.0139874187692984	0.0496070576296345	0.547535087487448
EMILIN1	chr2:27018923:A:T	Tcruzi	CD4T	0.0214403136162877	0.0665480167827795	0.535928336525769
EMILIN1	chr2:27022761:T:C	NI	NK	-0.00996654533548596	0.0435245893594102	0.55436495893334
EMILIN1	chr2:27022761:T:C	NI	CD8T	0.00682874547109828	0.0483427191625584	0.587117118462519
EMILIN1	chr2:27022761:T:C	NI	monocyte	-0.0248426045686216	0.059155713868821	0.460935100730872
EMILIN1	chr2:27022761:T:C	NI	B	-0.0281929385650728	0.0541125785799071	0.450942837181332
EMILIN1	chr2:27022761:T:C	NI	CD4T	0.0244570261716671	0.0655098486332218	0.503267410809544
EMILIN1	chr2:27022761:T:C	IAV	NK	-0.00997948594880423	0.0400522091949398	0.547445317969753
EMILIN1	chr2:27022761:T:C	IAV	CD8T	-0.00572229295785872	0.0370643572987125	0.580205143462867
EMILIN1	chr2:27022761:T:C	IAV	monocyte	-0.0212785303625403	0.0495590385447234	0.479813401066094
EMILIN1	chr2:27022761:T:C	IAV	B	-0.0161625712913507	0.0421398381219007	0.498143261066823
EMILIN1	chr2:27022761:T:C	IAV	CD4T	0.025835497287509	0.0599225251160504	0.491419311231102
EMILIN1	chr2:27022761:T:C	LPS	NK	-0.00646631579353224	0.0426690502937472	0.571512943471563
EMILIN1	chr2:27022761:T:C	LPS	CD8T	0.000115274623741817	0.0412387972479067	0.621792979803628
EMILIN1	chr2:27022761:T:C	LPS	monocyte	-0.0321545985481249	0.0616156782634034	0.435166016375303
EMILIN1	chr2:27022761:T:C	LPS	B	-0.0248108590919367	0.0508651192541138	0.45851913160486
EMILIN1	chr2:27022761:T:C	LPS	CD4T	0.0248717729562594	0.0627083288187631	0.500235243517011
EMILIN1	chr2:27022761:T:C	Tcruzi	NK	-0.00599805954744596	0.0447017947717878	0.580873896006727
EMILIN1	chr2:27022761:T:C	Tcruzi	CD8T	0.00240516218147125	0.0458182101870583	0.610974945713138
EMILIN1	chr2:27022761:T:C	Tcruzi	monocyte	-0.0287561006236679	0.0594256530804056	0.456922067617127
EMILIN1	chr2:27022761:T:C	Tcruzi	B	-0.0151104119327443	0.044561828928655	0.5107114740964
EMILIN1	chr2:27022761:T:C	Tcruzi	CD4T	0.0338335957909102	0.0693430662404364	0.468179414517628
EMILIN1	chr2:27028213:C:A	NI	NK	0.00357839232068963	0.0433900544750941	0.630783293488586
EMILIN1	chr2:27028213:C:A	NI	CD8T	0.000446992384322766	0.0505606546938903	0.650935501811295
EMILIN1	chr2:27028213:C:A	NI	monocyte	0.0226565321244058	0.0636321796826865	0.513216939472784
EMILIN1	chr2:27028213:C:A	NI	B	0.0109180453643907	0.0487029797912951	0.588656013435138
EMILIN1	chr2:27028213:C:A	NI	CD4T	-0.00600247628483933	0.0645646711442359	0.625582197895145
EMILIN1	chr2:27028213:C:A	IAV	NK	0.00699822981106882	0.0407992378998764	0.605663013267571
EMILIN1	chr2:27028213:C:A	IAV	CD8T	0.0051709174088604	0.0379065790623542	0.616272592500955
EMILIN1	chr2:27028213:C:A	IAV	monocyte	0.0142208439734947	0.0498505836323306	0.567082698361313
EMILIN1	chr2:27028213:C:A	IAV	B	0.0102621463537989	0.042509326038724	0.583261575995386
EMILIN1	chr2:27028213:C:A	IAV	CD4T	0.000662497621365274	0.052983351209097	0.649922804611078
EMILIN1	chr2:27028213:C:A	LPS	NK	0.00592806454027676	0.0440901575660115	0.610110980578266
EMILIN1	chr2:27028213:C:A	LPS	CD8T	0.00614379913838032	0.0438846681278518	0.609283104255097
EMILIN1	chr2:27028213:C:A	LPS	monocyte	0.0167139718374165	0.059990457302966	0.55325662822277
EMILIN1	chr2:27028213:C:A	LPS	B	0.0113485426748787	0.0485763745530426	0.579695872875787
EMILIN1	chr2:27028213:C:A	LPS	CD4T	0.00244332205982589	0.0586112630746093	0.636266549880902
EMILIN1	chr2:27028213:C:A	Tcruzi	NK	0.00510682686782677	0.0453370490999824	0.620387674334444
EMILIN1	chr2:27028213:C:A	Tcruzi	CD8T	0.000846562512277535	0.0485709170657163	0.646742693495218
EMILIN1	chr2:27028213:C:A	Tcruzi	monocyte	0.0185011883572156	0.0595327390354016	0.553188059329331
EMILIN1	chr2:27028213:C:A	Tcruzi	B	0.0113032523265805	0.0466284205230285	0.581133750042213
EMILIN1	chr2:27028213:C:A	Tcruzi	CD4T	0.000671826542528211	0.0591141829798348	0.648867521543047
EMILIN1	chr2:27051858:C:A	NI	NK	-0.000897337329513414	0.0482875655459549	0.641968434912405
EMILIN1	chr2:27051858:C:A	NI	CD8T	0.00418345906357272	0.055885448553981	0.620882313185223
EMILIN1	chr2:27051858:C:A	NI	monocyte	0.0177286307600969	0.0673305580002793	0.533327289776178
EMILIN1	chr2:27051858:C:A	NI	B	-0.0221764563671955	0.0610009303689714	0.529544308767737
EMILIN1	chr2:27051858:C:A	NI	CD4T	-0.00047116279477496	0.0695800697592593	0.634086872730247
EMILIN1	chr2:27051858:C:A	IAV	NK	0.0100081293860606	0.0464703264694174	0.579419772069626
EMILIN1	chr2:27051858:C:A	IAV	CD8T	0.00881766390995809	0.0434838036368857	0.583714770935625
EMILIN1	chr2:27051858:C:A	IAV	monocyte	0.0119988219148229	0.0546083989870021	0.574848306214675
EMILIN1	chr2:27051858:C:A	IAV	B	-0.0104221901993668	0.0470909911020031	0.576045317484456
EMILIN1	chr2:27051858:C:A	IAV	CD4T	0.00418159372831817	0.0589497728032203	0.622523012270446
EMILIN1	chr2:27051858:C:A	LPS	NK	0.0105427606616353	0.0505378079501729	0.57619852613575
EMILIN1	chr2:27051858:C:A	LPS	CD8T	0.00557381041703008	0.0482888506536438	0.603729116457843
EMILIN1	chr2:27051858:C:A	LPS	monocyte	0.014175115172227	0.0645980078622921	0.560890280378207
EMILIN1	chr2:27051858:C:A	LPS	B	-0.0171683691291416	0.0567561329964069	0.546744156233394
EMILIN1	chr2:27051858:C:A	LPS	CD4T	0.00938763028814431	0.0663517307634946	0.597624406364794
EMILIN1	chr2:27051858:C:A	Tcruzi	NK	0.00763129226120675	0.051332304248581	0.597670576346004
EMILIN1	chr2:27051858:C:A	Tcruzi	CD8T	0.00279820600232344	0.0536668714029953	0.625458058932771
EMILIN1	chr2:27051858:C:A	Tcruzi	monocyte	0.0100110302892837	0.0626448450239565	0.587332455218372
EMILIN1	chr2:27051858:C:A	Tcruzi	B	-0.0163521343965266	0.0543061626273711	0.549318261605663
EMILIN1	chr2:27051858:C:A	Tcruzi	CD4T	-0.00026904004975658	0.0654586309274505	0.641800677502781
EMILIN1	chr2:27058166:A:G	NI	NK	0.00949355308618908	0.0307485540663051	0.58012356400279
EMILIN1	chr2:27058166:A:G	NI	CD8T	0.00286139203498809	0.03196382411292	0.645607796433424
EMILIN1	chr2:27058166:A:G	NI	monocyte	-0.0358352274675309	0.051229314152637	0.394666270352806
EMILIN1	chr2:27058166:A:G	NI	B	-0.00470443155717749	0.0304443906278326	0.61782823422066
EMILIN1	chr2:27058166:A:G	NI	CD4T	0.00190872006926982	0.0396482217413901	0.649738626313092
EMILIN1	chr2:27058166:A:G	IAV	NK	0.00554985959508246	0.0266880925638984	0.610420509963587
EMILIN1	chr2:27058166:A:G	IAV	CD8T	0.00598367211134368	0.0255073523206731	0.602786715919218
EMILIN1	chr2:27058166:A:G	IAV	monocyte	-0.0183004715918114	0.0356513267374454	0.499190499917166
EMILIN1	chr2:27058166:A:G	IAV	B	-0.00326524607037173	0.0267233974662522	0.627184319793793
EMILIN1	chr2:27058166:A:G	IAV	CD4T	0.00938879457517275	0.0360334868079429	0.597974531912938
EMILIN1	chr2:27058166:A:G	LPS	NK	0.00913213033869887	0.030638482032436	0.578670956450484
EMILIN1	chr2:27058166:A:G	LPS	CD8T	0.00550944116583826	0.0284924455294202	0.610958503191954
EMILIN1	chr2:27058166:A:G	LPS	monocyte	-0.0209873648789587	0.041541229674766	0.488879244729217
EMILIN1	chr2:27058166:A:G	LPS	B	-0.010655932859154	0.0317526776034344	0.560837747002965
EMILIN1	chr2:27058166:A:G	LPS	CD4T	0.0043197683009397	0.0370543757279955	0.634789904415125
EMILIN1	chr2:27058166:A:G	Tcruzi	NK	0.000504273357033334	0.030569636514529	0.658532975643515
EMILIN1	chr2:27058166:A:G	Tcruzi	CD8T	-0.00353576697551158	0.0318195735232339	0.635929106820041
EMILIN1	chr2:27058166:A:G	Tcruzi	monocyte	-0.0330111481356915	0.0495543531561802	0.429517191168352
EMILIN1	chr2:27058166:A:G	Tcruzi	B	-0.014309240140718	0.0329694513871207	0.525848739164752
EMILIN1	chr2:27058166:A:G	Tcruzi	CD4T	0.00266342625800245	0.0374074233089284	0.647843179661118
EMILIN1	chr2:27061361:G:A	NI	NK	-0.00184445153619974	0.0422785496887837	0.532069791824839
EMILIN1	chr2:27061361:G:A	NI	CD8T	0.0168919164704264	0.0517560543988914	0.455769800408112
EMILIN1	chr2:27061361:G:A	NI	monocyte	0.0676609923474925	0.0618112422423197	0.184061502260631
EMILIN1	chr2:27061361:G:A	NI	B	-0.0277268751138534	0.0458695552967966	0.335996061955768
EMILIN1	chr2:27061361:G:A	NI	CD4T	-0.00569812443271309	0.0560895133055593	0.503537795741768
EMILIN1	chr2:27061361:G:A	IAV	NK	-0.00473210492773289	0.0386624016988088	0.504589741505882
EMILIN1	chr2:27061361:G:A	IAV	CD8T	-0.00716802755405387	0.0369651740292975	0.477277613297701
EMILIN1	chr2:27061361:G:A	IAV	monocyte	0.0138056757157562	0.0490531362460816	0.419070799290866
EMILIN1	chr2:27061361:G:A	IAV	B	-0.0328747870034601	0.0441334713905928	0.289190157655981
EMILIN1	chr2:27061361:G:A	IAV	CD4T	-0.0248244401613056	0.0504552479347612	0.374424803405625
EMILIN1	chr2:27061361:G:A	LPS	NK	-0.019644922679302	0.0441287599860258	0.393709801563555
EMILIN1	chr2:27061361:G:A	LPS	CD8T	-0.0269698393391182	0.0451797564796502	0.339426027071832
EMILIN1	chr2:27061361:G:A	LPS	monocyte	0.0932649226394683	0.0714395635097744	0.132081653308193
EMILIN1	chr2:27061361:G:A	LPS	B	-0.0347132651836784	0.0465805647961179	0.289585850683203
EMILIN1	chr2:27061361:G:A	LPS	CD4T	-0.0333033782437144	0.0555395455507143	0.338852578096564
EMILIN1	chr2:27061361:G:A	Tcruzi	NK	-0.00963023938109521	0.046156195460438	0.475863587461179
EMILIN1	chr2:27061361:G:A	Tcruzi	CD8T	-0.00333718320821273	0.0450476648350174	0.517168941680247
EMILIN1	chr2:27061361:G:A	Tcruzi	monocyte	0.0942938483502087	0.0751958946630768	0.14651662154288
EMILIN1	chr2:27061361:G:A	Tcruzi	B	-0.0260334774393265	0.043513318714323	0.337968446245197
EMILIN1	chr2:27061361:G:A	Tcruzi	CD4T	-0.0370569992552691	0.0570455369850856	0.323643638950645
EMILIN1	chr2:27088033:A:T	NI	NK	1.33299594250541e-05	0.0566584489964432	0.616441203480377
EMILIN1	chr2:27088033:A:T	NI	CD8T	0.00188751564438785	0.0656257946120961	0.608027474404808
EMILIN1	chr2:27088033:A:T	NI	monocyte	0.0574939382301501	0.0991492581909701	0.38928882284473
EMILIN1	chr2:27088033:A:T	NI	B	-0.00669507795551759	0.0626257126873543	0.5945083563538
EMILIN1	chr2:27088033:A:T	NI	CD4T	0.00759524878214173	0.0820869740005283	0.582328765902705
EMILIN1	chr2:27088033:A:T	IAV	NK	0.00391481915575713	0.0521004679300861	0.594605325452835
EMILIN1	chr2:27088033:A:T	IAV	CD8T	-0.00035054939675861	0.04896500058451	0.618332631498083
EMILIN1	chr2:27088033:A:T	IAV	monocyte	0.03966627174753	0.0758696904767528	0.436781047289639
EMILIN1	chr2:27088033:A:T	IAV	B	0.00631257475214768	0.0535352777224863	0.583159349605672
EMILIN1	chr2:27088033:A:T	IAV	CD4T	0.00948456108403578	0.0698638190003777	0.576986461763102
EMILIN1	chr2:27088033:A:T	LPS	NK	0.00149570661354487	0.0568599661663146	0.604783594555203
EMILIN1	chr2:27088033:A:T	LPS	CD8T	0.00106731435377376	0.0563239280507118	0.606972637477963
EMILIN1	chr2:27088033:A:T	LPS	monocyte	0.0560022773077896	0.0980910177842958	0.403637282190612
EMILIN1	chr2:27088033:A:T	LPS	B	-0.00698375991201446	0.0622476456499819	0.589136290438839
EMILIN1	chr2:27088033:A:T	LPS	CD4T	0.00148698235643932	0.0764249184369555	0.606093154595316
EMILIN1	chr2:27088033:A:T	Tcruzi	NK	0.000519097154517672	0.0589812662155389	0.612280319757832
EMILIN1	chr2:27088033:A:T	Tcruzi	CD8T	0.00227868184109146	0.0629819174783785	0.604672728068041
EMILIN1	chr2:27088033:A:T	Tcruzi	monocyte	0.0546118517322388	0.09572424712152	0.412391750140552
EMILIN1	chr2:27088033:A:T	Tcruzi	B	-0.00691311402513054	0.0595796275065137	0.590849181219717
EMILIN1	chr2:27088033:A:T	Tcruzi	CD4T	0.00479819639208876	0.0769285647511971	0.597014369058581
EMILIN1	chr2:27092153:G:A	NI	NK	0.0138222316754608	0.0371036026469584	0.363940068885857
EMILIN1	chr2:27092153:G:A	NI	CD8T	0.00254224989192045	0.0408740382624252	0.47857604692561
EMILIN1	chr2:27092153:G:A	NI	monocyte	-0.138123611479822	0.0565534350846502	0.0133758318033779
EMILIN1	chr2:27092153:G:A	NI	B	0.000736910252563152	0.0383270968281963	0.503586464474308
EMILIN1	chr2:27092153:G:A	NI	CD4T	0.0126458647339802	0.0484323120615939	0.407291735164644
EMILIN1	chr2:27092153:G:A	IAV	NK	0.028232518062202	0.0356705478210549	0.223886452871409
EMILIN1	chr2:27092153:G:A	IAV	CD8T	0.00751637225968346	0.0327677472205355	0.414681698848202
EMILIN1	chr2:27092153:G:A	IAV	monocyte	-0.0706374773558826	0.0419750559476852	0.0531329664742471
EMILIN1	chr2:27092153:G:A	IAV	B	0.00366349721095898	0.03475637255536	0.470906689623803
EMILIN1	chr2:27092153:G:A	IAV	CD4T	0.00902166230537938	0.0428668864715353	0.424812634907233
EMILIN1	chr2:27092153:G:A	LPS	NK	0.0175456389920817	0.0375034973377132	0.330269418140904
EMILIN1	chr2:27092153:G:A	LPS	CD8T	0.0283880002896201	0.0382237780114081	0.238264664103233
EMILIN1	chr2:27092153:G:A	LPS	monocyte	-0.106543065615375	0.0503212088334067	0.025474721226357
EMILIN1	chr2:27092153:G:A	LPS	B	0.0113893075729615	0.03802410004171	0.39843703104793
EMILIN1	chr2:27092153:G:A	LPS	CD4T	0.0229879108324745	0.0466814825774476	0.324584213662618
EMILIN1	chr2:27092153:G:A	Tcruzi	NK	0.0145776282912027	0.0405802340901781	0.368904309058529
EMILIN1	chr2:27092153:G:A	Tcruzi	CD8T	-0.000407168326274044	0.0397929504439762	0.505003384085832
EMILIN1	chr2:27092153:G:A	Tcruzi	monocyte	-0.142494685192604	0.0598625070009044	0.0179840416021525
EMILIN1	chr2:27092153:G:A	Tcruzi	B	-0.00502656539052801	0.0364715086065199	0.453775371031834
EMILIN1	chr2:27092153:G:A	Tcruzi	CD4T	0.0154902251804607	0.0458170410054034	0.37907910236437
EMILIN1	chr2:27100330:T:C	NI	NK	-0.00234107040496557	0.0422831067502252	0.64141063756525
EMILIN1	chr2:27100330:T:C	NI	CD8T	-0.00887415772255688	0.0503747652273932	0.608385477940755
EMILIN1	chr2:27100330:T:C	NI	monocyte	-0.0145805728090697	0.0595227379878259	0.554308572926365
EMILIN1	chr2:27100330:T:C	NI	B	0.0117463633823118	0.0487700061384955	0.588660440581555
EMILIN1	chr2:27100330:T:C	NI	CD4T	-0.00403754865896712	0.0610953681055501	0.630076343956782
EMILIN1	chr2:27100330:T:C	IAV	NK	-0.00433164769879816	0.0392348459596611	0.626484479950251
EMILIN1	chr2:27100330:T:C	IAV	CD8T	-0.00581629258637046	0.0372711970363966	0.613648610534214
EMILIN1	chr2:27100330:T:C	IAV	monocyte	-0.0017823205217513	0.047285130440831	0.641268280576936
EMILIN1	chr2:27100330:T:C	IAV	B	0.0080959796487501	0.0412871787886675	0.601748574196422
EMILIN1	chr2:27100330:T:C	IAV	CD4T	-0.0084987885149178	0.0528457076238601	0.613359430801759
EMILIN1	chr2:27100330:T:C	LPS	NK	-0.0025695224551402	0.0426118679979602	0.635518045349949
EMILIN1	chr2:27100330:T:C	LPS	CD8T	-0.00364998780744231	0.0422301539646281	0.628186955133718
EMILIN1	chr2:27100330:T:C	LPS	monocyte	-0.00814592883883134	0.0562160019909505	0.600903788101692
EMILIN1	chr2:27100330:T:C	LPS	B	0.0141809017964874	0.0498997079865352	0.568259293873785
EMILIN1	chr2:27100330:T:C	LPS	CD4T	-0.00171376733756259	0.0566427746943302	0.64427959989242
EMILIN1	chr2:27100330:T:C	Tcruzi	NK	-0.00242500558218311	0.0440032303157336	0.639301358161262
EMILIN1	chr2:27100330:T:C	Tcruzi	CD8T	-0.00912810711176266	0.0486713256314259	0.603159840151581
EMILIN1	chr2:27100330:T:C	Tcruzi	monocyte	-0.0127172795919615	0.0565814384973865	0.585193055869908
EMILIN1	chr2:27100330:T:C	Tcruzi	B	0.0120867223950838	0.0467107644841673	0.581398782390248
EMILIN1	chr2:27100330:T:C	Tcruzi	CD4T	-0.00615696271636467	0.0574915536029023	0.626126234274325
EMILIN1	chr2:27181806:C:G	NI	NK	0.00312742461167838	0.0422744181630161	0.638292707732274
EMILIN1	chr2:27181806:C:G	NI	CD8T	0.00526111462262642	0.0493591432382383	0.630271401264443
EMILIN1	chr2:27181806:C:G	NI	monocyte	0.0122350675719713	0.0579419255257427	0.56748896473435
EMILIN1	chr2:27181806:C:G	NI	B	0.00817206126971974	0.0466580357807199	0.610348868458797
EMILIN1	chr2:27181806:C:G	NI	CD4T	-0.00028065934757435	0.061402621285596	0.651190016960935
EMILIN1	chr2:27181806:C:G	IAV	NK	0.0103400321442096	0.0416516478586944	0.588790358167574
EMILIN1	chr2:27181806:C:G	IAV	CD8T	0.0055232996432669	0.0372120229666904	0.618402554976249
EMILIN1	chr2:27181806:C:G	IAV	monocyte	0.00449532228484327	0.0459180213943327	0.630055437581803
EMILIN1	chr2:27181806:C:G	IAV	B	0.00913028920146608	0.0414553754940202	0.596987970423665
EMILIN1	chr2:27181806:C:G	IAV	CD4T	0.00223886821361789	0.0515289176412637	0.647499165477006
EMILIN1	chr2:27181806:C:G	LPS	NK	0.00827913179676014	0.0438304934366368	0.60136036665177
EMILIN1	chr2:27181806:C:G	LPS	CD8T	0.00566932021208354	0.0426701448481592	0.617658345826751
EMILIN1	chr2:27181806:C:G	LPS	monocyte	0.00594318722504566	0.0552101867854613	0.613330746824783
EMILIN1	chr2:27181806:C:G	LPS	B	0.00677402595662098	0.0458757889146333	0.612657736525776
EMILIN1	chr2:27181806:C:G	LPS	CD4T	-0.00203436803555985	0.0574171219585801	0.652625586777867
EMILIN1	chr2:27181806:C:G	Tcruzi	NK	0.00322898819936441	0.0439874120218893	0.636498586112146
EMILIN1	chr2:27181806:C:G	Tcruzi	CD8T	0.00472656875777647	0.0473834553019142	0.630302578513059
EMILIN1	chr2:27181806:C:G	Tcruzi	monocyte	0.00911698632568406	0.0545503019409366	0.605461699248278
EMILIN1	chr2:27181806:C:G	Tcruzi	B	0.00517109088562664	0.0435526396381773	0.623885106248857
EMILIN1	chr2:27181806:C:G	Tcruzi	CD4T	0.000214784386720289	0.057515257441823	0.656663813229854
EMILIN2	chr18:2789210:T:A	NI	NK	-0.0248574615172009	0.039001933600679	0.408851522509837
EMILIN2	chr18:2789210:T:A	NI	CD8T	0.00303154794478353	0.0323429165274107	0.601801143698717
EMILIN2	chr18:2789210:T:A	NI	monocyte	0.00999787219489594	0.0371406473698067	0.515709854170697
EMILIN2	chr18:2789210:T:A	NI	B	-0.0337587249475692	0.0439395248035018	0.362175995381626
EMILIN2	chr18:2789210:T:A	NI	CD4T	0.0108044321619401	0.0392946738931068	0.532143715040265
EMILIN2	chr18:2789210:T:A	IAV	NK	-0.0168066919945206	0.0327912115769566	0.454559610819758
EMILIN2	chr18:2789210:T:A	IAV	CD8T	-0.00260470567768393	0.026713093817544	0.592088184699721
EMILIN2	chr18:2789210:T:A	IAV	monocyte	0.0112759992563347	0.0309297197796267	0.505706275089161
EMILIN2	chr18:2789210:T:A	IAV	B	-0.0227400426812039	0.0353341371004553	0.404598157658927
EMILIN2	chr18:2789210:T:A	IAV	CD4T	0.0145376315475478	0.0363478032550411	0.499713890937428
EMILIN2	chr18:2789210:T:A	LPS	NK	-0.0124715809291179	0.0325159347108916	0.493290057935639
EMILIN2	chr18:2789210:T:A	LPS	CD8T	0.0112039613198436	0.0324241464468275	0.517542514193541
EMILIN2	chr18:2789210:T:A	LPS	monocyte	0.00724274408842954	0.0320278079368829	0.539312999455398
EMILIN2	chr18:2789210:T:A	LPS	B	-0.0332052172437706	0.0439021600567378	0.361739010299135
EMILIN2	chr18:2789210:T:A	LPS	CD4T	0.0185680901612229	0.0402146463493071	0.472846675354405
EMILIN2	chr18:2789210:T:A	Tcruzi	NK	-0.0252360315277986	0.0402378324664654	0.410422759358185
EMILIN2	chr18:2789210:T:A	Tcruzi	CD8T	0.00040384193253856	0.0311529648086525	0.625438568654597
EMILIN2	chr18:2789210:T:A	Tcruzi	monocyte	0.0161069007025758	0.0365885852954619	0.47548398809756
EMILIN2	chr18:2789210:T:A	Tcruzi	B	-0.0350756672425275	0.0444159673810929	0.35041193998279
EMILIN2	chr18:2789210:T:A	Tcruzi	CD4T	0.00759947907868777	0.0364124752936429	0.559058896822877
EMILIN2	chr18:2806123:G:C	NI	NK	0.0357507682952372	0.0537688691212583	0.356688768254465
EMILIN2	chr18:2806123:G:C	NI	CD8T	-0.0128829456508313	0.0426669399667808	0.45972694848095
EMILIN2	chr18:2806123:G:C	NI	monocyte	0.00219593041774655	0.0472627105317383	0.568131553442445
EMILIN2	chr18:2806123:G:C	NI	B	-5.02664102737853e-05	0.0438743554094563	0.563469900695262
EMILIN2	chr18:2806123:G:C	NI	CD4T	-0.0343339830564243	0.0531523486977325	0.338550664827779
EMILIN2	chr18:2806123:G:C	IAV	NK	0.0123549476383695	0.0405836701010004	0.489504675784753
EMILIN2	chr18:2806123:G:C	IAV	CD8T	-0.0130781815859441	0.0365499431353453	0.445988346964532
EMILIN2	chr18:2806123:G:C	IAV	monocyte	-0.0124522940635139	0.0391042988129732	0.459961431068895
EMILIN2	chr18:2806123:G:C	IAV	B	-0.0171314858955715	0.0409005064021041	0.426034737403849
EMILIN2	chr18:2806123:G:C	IAV	CD4T	-0.0750222969619849	0.0692987223013515	0.212042372408807
EMILIN2	chr18:2806123:G:C	LPS	NK	0.00744545004598335	0.0418677160330569	0.527450213487208
EMILIN2	chr18:2806123:G:C	LPS	CD8T	-0.0166019033191894	0.0392365854447143	0.414534501702715
EMILIN2	chr18:2806123:G:C	LPS	monocyte	-0.0329999799692379	0.0452478277207951	0.31325473792117
EMILIN2	chr18:2806123:G:C	LPS	B	-0.0217574183498846	0.0452260849914967	0.399131484601501
EMILIN2	chr18:2806123:G:C	LPS	CD4T	-0.0708052758792017	0.0659499913927107	0.212740081691628
EMILIN2	chr18:2806123:G:C	Tcruzi	NK	0.0319269183616883	0.0525328818386229	0.37778076602588
EMILIN2	chr18:2806123:G:C	Tcruzi	CD8T	-0.0161613564569818	0.0416429414272896	0.43224778366561
EMILIN2	chr18:2806123:G:C	Tcruzi	monocyte	0.00222515361952365	0.0443925246232882	0.57683017578723
EMILIN2	chr18:2806123:G:C	Tcruzi	B	0.00400269307134644	0.0429817686363687	0.569165593298099
EMILIN2	chr18:2806123:G:C	Tcruzi	CD4T	-0.0557406331322698	0.0580367550570063	0.252154915635863
EMILIN2	chr18:2814308:G:C	NI	NK	0.00479021571775028	0.0251366551357134	0.636635615389061
EMILIN2	chr18:2814308:G:C	NI	CD8T	0.00224230512539878	0.026339231016521	0.66547409363991
EMILIN2	chr18:2814308:G:C	NI	monocyte	-0.00574281776898311	0.0313846053356803	0.634062137742836
EMILIN2	chr18:2814308:G:C	NI	B	0.00457487568947711	0.0264933948512191	0.645577825222551
EMILIN2	chr18:2814308:G:C	NI	CD4T	-0.00305886830245579	0.0358227907125196	0.680859271003155
EMILIN2	chr18:2814308:G:C	IAV	NK	0.0180258861654256	0.0326053855172194	0.521108866907068
EMILIN2	chr18:2814308:G:C	IAV	CD8T	0.00879328372383417	0.0233729281534239	0.584817562358915
EMILIN2	chr18:2814308:G:C	IAV	monocyte	0.000719652216438808	0.0237445545773974	0.689682520627121
EMILIN2	chr18:2814308:G:C	IAV	B	0.00999688494224272	0.0262968752814059	0.585694905489034
EMILIN2	chr18:2814308:G:C	IAV	CD4T	0.0144993326185993	0.0310563901681994	0.558497186095348
EMILIN2	chr18:2814308:G:C	LPS	NK	0.0121584742940786	0.0277693568886146	0.554404373079363
EMILIN2	chr18:2814308:G:C	LPS	CD8T	0.00286382656808362	0.0241443400611027	0.64240981329251
EMILIN2	chr18:2814308:G:C	LPS	monocyte	0.0147081233187783	0.0310313635288818	0.529566519428156
EMILIN2	chr18:2814308:G:C	LPS	B	0.0130024584893828	0.0298408706839557	0.557557179666876
EMILIN2	chr18:2814308:G:C	LPS	CD4T	0.0175175028453957	0.034596412577802	0.534477997522863
EMILIN2	chr18:2814308:G:C	Tcruzi	NK	0.0114503772389332	0.0285176329986594	0.576498129922375
EMILIN2	chr18:2814308:G:C	Tcruzi	CD8T	0.00874767701932612	0.0264130354294627	0.598935332843048
EMILIN2	chr18:2814308:G:C	Tcruzi	monocyte	-0.00971456826449681	0.0317732156480986	0.616393875449469
EMILIN2	chr18:2814308:G:C	Tcruzi	B	0.0053537153646906	0.0255681386850021	0.633435956289832
EMILIN2	chr18:2814308:G:C	Tcruzi	CD4T	0.0108822829632423	0.0307260815457119	0.593572064496052
EMILIN2	chr18:2819763:G:A	NI	NK	-0.0171202674944735	0.0403978570985389	0.440298226535674
EMILIN2	chr18:2819763:G:A	NI	CD8T	-0.0268884454165142	0.0445479789327083	0.385153951025414
EMILIN2	chr18:2819763:G:A	NI	monocyte	0.0181001857493196	0.0477314129575247	0.451195729676976
EMILIN2	chr18:2819763:G:A	NI	B	0.032135499400055	0.0506189688781558	0.381593283115039
EMILIN2	chr18:2819763:G:A	NI	CD4T	-0.025243480495392	0.0510683809258509	0.415831833084076
EMILIN2	chr18:2819763:G:A	IAV	NK	-0.0357203217348824	0.047434617674562	0.328089377587009
EMILIN2	chr18:2819763:G:A	IAV	CD8T	-0.0247780086529418	0.038336670926879	0.367287365347678
EMILIN2	chr18:2819763:G:A	IAV	monocyte	0.00844038547018912	0.0380147895776403	0.519713553271936
EMILIN2	chr18:2819763:G:A	IAV	B	0.0230537896839389	0.0426168444247698	0.414374113040576
EMILIN2	chr18:2819763:G:A	IAV	CD4T	-0.021286317162202	0.0442545523012	0.425930255294767
EMILIN2	chr18:2819763:G:A	LPS	NK	-0.0356661917027299	0.0484761013514784	0.332798011716265
EMILIN2	chr18:2819763:G:A	LPS	CD8T	-0.025035217953572	0.0403372679213818	0.374361114941007
EMILIN2	chr18:2819763:G:A	LPS	monocyte	0.0122494749207532	0.0417834779916243	0.489759681740413
EMILIN2	chr18:2819763:G:A	LPS	B	0.0342675389227901	0.0521296087053068	0.369702721402758
EMILIN2	chr18:2819763:G:A	LPS	CD4T	-0.0453308766240335	0.0584885558898531	0.324037726935119
EMILIN2	chr18:2819763:G:A	Tcruzi	NK	-0.0303143574346791	0.0463414580582014	0.364755952669641
EMILIN2	chr18:2819763:G:A	Tcruzi	CD8T	-0.0339492983053463	0.046881895422445	0.343393681325563
EMILIN2	chr18:2819763:G:A	Tcruzi	monocyte	0.0199314092334169	0.0458244508053216	0.446395739954442
EMILIN2	chr18:2819763:G:A	Tcruzi	B	0.0288420086430382	0.0472150465821894	0.388837443110878
EMILIN2	chr18:2819763:G:A	Tcruzi	CD4T	-0.0354021479942861	0.0521885568024705	0.361872329815836
EMILIN2	chr18:2826347:G:T	NI	NK	-0.00980719809565306	0.0509828588095296	0.592874770968508
EMILIN2	chr18:2826347:G:T	NI	CD8T	0.0136458383075833	0.057004116518981	0.572211289705757
EMILIN2	chr18:2826347:G:T	NI	monocyte	0.0419198611999778	0.07795156722643	0.420512535577679
EMILIN2	chr18:2826347:G:T	NI	B	0.00784006423082929	0.0532280915452211	0.595444082978002
EMILIN2	chr18:2826347:G:T	NI	CD4T	0.0188732885515817	0.0690268478277622	0.55056139783613
EMILIN2	chr18:2826347:G:T	IAV	NK	-0.0159047701030062	0.0523849390615599	0.556783810692278
EMILIN2	chr18:2826347:G:T	IAV	CD8T	-0.00524198301666259	0.0426859035043579	0.614970335760504
EMILIN2	chr18:2826347:G:T	IAV	monocyte	0.0138329993098536	0.0509517984577484	0.551715108959662
EMILIN2	chr18:2826347:G:T	IAV	B	-0.00377684719675514	0.0477278277861834	0.631944136320658
EMILIN2	chr18:2826347:G:T	IAV	CD4T	0.00578395202168427	0.0556892523100257	0.608616467137193
EMILIN2	chr18:2826347:G:T	LPS	NK	-0.0126427218822352	0.0528208084553144	0.573805265672293
EMILIN2	chr18:2826347:G:T	LPS	CD8T	0.000869048008957434	0.0466761169002478	0.630038571069801
EMILIN2	chr18:2826347:G:T	LPS	monocyte	0.0195467384693999	0.0596137456201175	0.524433229395498
EMILIN2	chr18:2826347:G:T	LPS	B	0.00777029779271641	0.0529443934314791	0.591871124763894
EMILIN2	chr18:2826347:G:T	LPS	CD4T	0.000902259326211289	0.0613371699129878	0.627859514288809
EMILIN2	chr18:2826347:G:T	Tcruzi	NK	-0.0102192739092771	0.0528650825842224	0.591250553816152
EMILIN2	chr18:2826347:G:T	Tcruzi	CD8T	0.0076365324905337	0.0523096991314999	0.597425546222319
EMILIN2	chr18:2826347:G:T	Tcruzi	monocyte	0.0209365078415023	0.0613729380153467	0.525471339175585
EMILIN2	chr18:2826347:G:T	Tcruzi	B	0.0118795114571072	0.0523860497227697	0.571213246817845
EMILIN2	chr18:2826347:G:T	Tcruzi	CD4T	0.010244995650897	0.0618747263595193	0.589791895456129
EMILIN2	chr18:2837077:T:C	NI	NK	-0.00626315484649757	0.0212833430944759	0.641055253153074
EMILIN2	chr18:2837077:T:C	NI	CD8T	-0.0106038915875287	0.0249404248397825	0.602077481642227
EMILIN2	chr18:2837077:T:C	NI	monocyte	-0.00386274089631206	0.0273952975954423	0.64323441113409
EMILIN2	chr18:2837077:T:C	NI	B	-0.01088548421966	0.0253302737741115	0.599016052307121
EMILIN2	chr18:2837077:T:C	NI	CD4T	-0.00881938924760032	0.0287034069864791	0.620750928015889
EMILIN2	chr18:2837077:T:C	IAV	NK	-0.00380225834070128	0.0192068313612504	0.665673091065682
EMILIN2	chr18:2837077:T:C	IAV	CD8T	-0.00567199017653313	0.018396053059123	0.635276087445734
EMILIN2	chr18:2837077:T:C	IAV	monocyte	-0.00588299873977457	0.0210024502409935	0.647196542914864
EMILIN2	chr18:2837077:T:C	IAV	B	-0.00659064409287973	0.0205966832814714	0.63078282019406
EMILIN2	chr18:2837077:T:C	IAV	CD4T	-0.00841087146965037	0.0242010764765546	0.625074129606151
EMILIN2	chr18:2837077:T:C	LPS	NK	-0.001702074493754	0.0210193268468691	0.68570463886093
EMILIN2	chr18:2837077:T:C	LPS	CD8T	-0.00611414860545793	0.0203027052760351	0.629286842607826
EMILIN2	chr18:2837077:T:C	LPS	monocyte	-0.00913590277289088	0.0250952367093404	0.603267280611633
EMILIN2	chr18:2837077:T:C	LPS	B	-0.011470888566458	0.0257237229421175	0.585980100502466
EMILIN2	chr18:2837077:T:C	LPS	CD4T	-0.0124410037923899	0.0284565132343181	0.591408048991279
EMILIN2	chr18:2837077:T:C	Tcruzi	NK	-0.00872579329814714	0.0234796345473	0.615067425031501
EMILIN2	chr18:2837077:T:C	Tcruzi	CD8T	-0.0118964167918724	0.0255657047488052	0.584782909810502
EMILIN2	chr18:2837077:T:C	Tcruzi	monocyte	-0.00239305582587081	0.0241608932502359	0.682038702993187
EMILIN2	chr18:2837077:T:C	Tcruzi	B	-0.0120235233811821	0.0256898056193388	0.58172338046138
EMILIN2	chr18:2837077:T:C	Tcruzi	CD4T	-0.0072696255126022	0.0258072357894246	0.639073760044842
EMILIN2	chr18:2853829:T:C	NI	NK	-0.00246185172402549	0.0191928711241026	0.712515454121864
EMILIN2	chr18:2853829:T:C	NI	CD8T	-0.00809895415375022	0.0237056246967169	0.653313157317894
EMILIN2	chr18:2853829:T:C	NI	monocyte	0.00488405702452925	0.0258439694526698	0.65231751849396
EMILIN2	chr18:2853829:T:C	NI	B	0.0055094387515966	0.0219874098818137	0.680548231394885
EMILIN2	chr18:2853829:T:C	NI	CD4T	-0.0032927694735642	0.0258943459122129	0.697802984769219
EMILIN2	chr18:2853829:T:C	IAV	NK	-0.00131147581470844	0.0177657942650482	0.7265162898883
EMILIN2	chr18:2853829:T:C	IAV	CD8T	-0.00464834539956028	0.0177036399235297	0.675963575824966
EMILIN2	chr18:2853829:T:C	IAV	monocyte	0.00604781332658641	0.020288047227222	0.663622500419138
EMILIN2	chr18:2853829:T:C	IAV	B	0.00673570469510574	0.0210201775832397	0.659172935121903
EMILIN2	chr18:2853829:T:C	IAV	CD4T	-0.00202447051222948	0.0213004703166158	0.72120715544697
EMILIN2	chr18:2853829:T:C	LPS	NK	3.58015153078471e-05	0.0192145294852383	0.737478717357584
EMILIN2	chr18:2853829:T:C	LPS	CD8T	-0.00631084308589627	0.0204669990522041	0.655766598649151
EMILIN2	chr18:2853829:T:C	LPS	monocyte	0.00558661232934635	0.0222987958405462	0.659215210908211
EMILIN2	chr18:2853829:T:C	LPS	B	0.00611183061073798	0.0223823879009734	0.666766903089858
EMILIN2	chr18:2853829:T:C	LPS	CD4T	-0.00619459662560465	0.0249326198688104	0.674905687594225
EMILIN2	chr18:2853829:T:C	Tcruzi	NK	-0.00124664510900334	0.0197680288523265	0.725032598402766
EMILIN2	chr18:2853829:T:C	Tcruzi	CD8T	-0.0099435963004133	0.025215698959374	0.632205416019956
EMILIN2	chr18:2853829:T:C	Tcruzi	monocyte	0.00290571277036132	0.022322656821225	0.698422344291224
EMILIN2	chr18:2853829:T:C	Tcruzi	B	0.00340266905212124	0.0201557182093831	0.6986230093494
EMILIN2	chr18:2853829:T:C	Tcruzi	CD4T	-0.00102593651334371	0.023517960742688	0.729053134221024
EMILIN2	chr18:2857672:G:A	NI	NK	0.00388518723785304	0.0487873229326415	0.62650959856083
EMILIN2	chr18:2857672:G:A	NI	CD8T	-0.000199164078241682	0.0546675140943121	0.642258807484695
EMILIN2	chr18:2857672:G:A	NI	monocyte	0.00560763542983936	0.06272782778722	0.593503423415639
EMILIN2	chr18:2857672:G:A	NI	B	0.0099217885705355	0.054891042928768	0.594883086731256
EMILIN2	chr18:2857672:G:A	NI	CD4T	-0.0137731536610694	0.0695369723036748	0.579166889082253
EMILIN2	chr18:2857672:G:A	IAV	NK	-0.00285784092616013	0.0449398286305397	0.628824294583887
EMILIN2	chr18:2857672:G:A	IAV	CD8T	-0.000885567018944243	0.0414358733758273	0.638320237234167
EMILIN2	chr18:2857672:G:A	IAV	monocyte	0.0114246505597171	0.0533874196558303	0.582265246337867
EMILIN2	chr18:2857672:G:A	IAV	B	0.00313071571727731	0.0459696590181873	0.625993398828594
EMILIN2	chr18:2857672:G:A	IAV	CD4T	-0.0188851238765888	0.0636727733922183	0.557792140001268
EMILIN2	chr18:2857672:G:A	LPS	NK	-0.00260300595313495	0.0485983596718678	0.626437873599143
EMILIN2	chr18:2857672:G:A	LPS	CD8T	-0.00296940204698404	0.04729617677937	0.621783004939604
EMILIN2	chr18:2857672:G:A	LPS	monocyte	0.00554533212608073	0.059373897212965	0.603706920803048
EMILIN2	chr18:2857672:G:A	LPS	B	0.0111202410497555	0.0553528072010128	0.584562367592931
EMILIN2	chr18:2857672:G:A	LPS	CD4T	-0.0192002072268608	0.0686197616507886	0.558172053997988
EMILIN2	chr18:2857672:G:A	Tcruzi	NK	0.00975638539897749	0.053387548565002	0.595275163252782
EMILIN2	chr18:2857672:G:A	Tcruzi	CD8T	-0.00631367031052749	0.0532913653547625	0.610291421921809
EMILIN2	chr18:2857672:G:A	Tcruzi	monocyte	0.0119847674543847	0.0614650319053002	0.581800740463141
EMILIN2	chr18:2857672:G:A	Tcruzi	B	0.0100123305157882	0.0526848185973562	0.589982980451174
EMILIN2	chr18:2857672:G:A	Tcruzi	CD4T	-0.0131303442924617	0.0656986586728595	0.585986225491338
EMILIN2	chr18:2860225:A:T	NI	NK	-0.0130971943562281	0.0381889957352245	0.550325984302922
EMILIN2	chr18:2860225:A:T	NI	CD8T	-0.0157643737880421	0.042490742390372	0.540183500413481
EMILIN2	chr18:2860225:A:T	NI	monocyte	0.00601161786322126	0.046813752134287	0.602425298017537
EMILIN2	chr18:2860225:A:T	NI	B	-0.014991147356939	0.0420490370889842	0.547128039208023
EMILIN2	chr18:2860225:A:T	NI	CD4T	-0.0269126029758442	0.0566163251184716	0.495760377464319
EMILIN2	chr18:2860225:A:T	IAV	NK	-0.0115964428323404	0.0352359246962607	0.554402758352157
EMILIN2	chr18:2860225:A:T	IAV	CD8T	-0.0122594895950852	0.0330655612908156	0.54032012981017
EMILIN2	chr18:2860225:A:T	IAV	monocyte	0.00118715544519832	0.0363069322266499	0.658414941002734
EMILIN2	chr18:2860225:A:T	IAV	B	-0.0121921753694657	0.0363683240818867	0.553514255718103
EMILIN2	chr18:2860225:A:T	IAV	CD4T	-0.0258736601257177	0.0500430365646694	0.491650009794515
EMILIN2	chr18:2860225:A:T	LPS	NK	-0.0162870971124342	0.0400320835044023	0.524048230388372
EMILIN2	chr18:2860225:A:T	LPS	CD8T	-0.0122307841712386	0.0365240879949793	0.545021701930917
EMILIN2	chr18:2860225:A:T	LPS	monocyte	0.000514156615575301	0.0418689011790882	0.650707457978924
EMILIN2	chr18:2860225:A:T	LPS	B	-0.0158979471154681	0.0423327272337879	0.535320213372776
EMILIN2	chr18:2860225:A:T	LPS	CD4T	-0.0283647004572529	0.0546528658389005	0.486040408827443
EMILIN2	chr18:2860225:A:T	Tcruzi	NK	-0.0163667040018477	0.0411235660786452	0.530084386061864
EMILIN2	chr18:2860225:A:T	Tcruzi	CD8T	-0.0169208782536495	0.0417896407887431	0.527238382939817
EMILIN2	chr18:2860225:A:T	Tcruzi	monocyte	0.00515814178906445	0.0435308507221828	0.628314826490181
EMILIN2	chr18:2860225:A:T	Tcruzi	B	-0.0143936753818921	0.0401751439200886	0.543795738131155
EMILIN2	chr18:2860225:A:T	Tcruzi	CD4T	-0.0333743855957899	0.0592235577599908	0.471447392453822
EMILIN2	chr18:2876012:C:T	NI	NK	-0.0164753991625541	0.0542978631344729	0.51376746535162
EMILIN2	chr18:2876012:C:T	NI	CD8T	-0.00787606849728843	0.0561315524037889	0.564956885481402
EMILIN2	chr18:2876012:C:T	NI	monocyte	0.013016316492925	0.0656687698459075	0.549469790431563
EMILIN2	chr18:2876012:C:T	NI	B	-0.0378011033713516	0.0666100635819515	0.421728359619241
EMILIN2	chr18:2876012:C:T	NI	CD4T	0.0239558708123448	0.0794079267820693	0.525061610475801
EMILIN2	chr18:2876012:C:T	IAV	NK	-0.0201387884014233	0.0526716362421657	0.488283625518255
EMILIN2	chr18:2876012:C:T	IAV	CD8T	-0.0116384449988069	0.0464306602847785	0.529934275866903
EMILIN2	chr18:2876012:C:T	IAV	monocyte	0.00353543869937592	0.0522504921203064	0.610298386137741
EMILIN2	chr18:2876012:C:T	IAV	B	-0.0417735764175361	0.0668367169512321	0.395008550315228
EMILIN2	chr18:2876012:C:T	IAV	CD4T	-0.00248758034475987	0.0586137045875416	0.593386439464054
EMILIN2	chr18:2876012:C:T	LPS	NK	-0.0259087686398677	0.0581714321086148	0.457235720872482
EMILIN2	chr18:2876012:C:T	LPS	CD8T	-0.018153164774264	0.0523274291376467	0.491947015455371
EMILIN2	chr18:2876012:C:T	LPS	monocyte	-0.0221494763562725	0.0603179203846938	0.480935061858646
EMILIN2	chr18:2876012:C:T	LPS	B	-0.055460639223734	0.0811688397616761	0.361300894004546
EMILIN2	chr18:2876012:C:T	LPS	CD4T	-0.021760849560769	0.0667004361158413	0.502043499362131
EMILIN2	chr18:2876012:C:T	Tcruzi	NK	-0.0287539264822186	0.0629949997710253	0.462493720477294
EMILIN2	chr18:2876012:C:T	Tcruzi	CD8T	-0.00788906778699249	0.0544655855501117	0.561854342823682
EMILIN2	chr18:2876012:C:T	Tcruzi	monocyte	0.0115176265544385	0.0621617311857381	0.569426699595836
EMILIN2	chr18:2876012:C:T	Tcruzi	B	-0.0434604932992835	0.0699260888695521	0.397675964898663
EMILIN2	chr18:2876012:C:T	Tcruzi	CD4T	-0.00897515058797815	0.0637678041818732	0.567803757508623
EMILIN2	chr18:2888385:C:T	NI	NK	-0.0198076292094063	0.0435915728038185	0.524658346042969
EMILIN2	chr18:2888385:C:T	NI	CD8T	-0.0123316752479052	0.0409396778388218	0.578296793625417
EMILIN2	chr18:2888385:C:T	NI	monocyte	-0.0137613625733959	0.0470927217509674	0.547909325059386
EMILIN2	chr18:2888385:C:T	NI	B	-0.0116923158309779	0.0401964103124085	0.58220785824285
EMILIN2	chr18:2888385:C:T	NI	CD4T	-0.0133317604249013	0.0498473349148835	0.577936579221861
EMILIN2	chr18:2888385:C:T	IAV	NK	-0.0130222381660669	0.0357344866757623	0.557722837281997
EMILIN2	chr18:2888385:C:T	IAV	CD8T	-0.00357244699817045	0.0305550279601463	0.627606439901833
EMILIN2	chr18:2888385:C:T	IAV	monocyte	-0.00959871553993131	0.0365971708163297	0.589276520484303
EMILIN2	chr18:2888385:C:T	IAV	B	-0.00860142383409692	0.0343290441725042	0.593687220147932
EMILIN2	chr18:2888385:C:T	IAV	CD4T	-0.00967725035248063	0.0414989476832668	0.598086986397325
EMILIN2	chr18:2888385:C:T	LPS	NK	-0.0134990156608552	0.0383250083341458	0.556101308010172
EMILIN2	chr18:2888385:C:T	LPS	CD8T	-0.00568589394440728	0.0346923819561268	0.609719734533389
EMILIN2	chr18:2888385:C:T	LPS	monocyte	-0.0127853788968829	0.0430460145627749	0.564567853186638
EMILIN2	chr18:2888385:C:T	LPS	B	-0.00837675191366428	0.0388042823810145	0.597959021133631
EMILIN2	chr18:2888385:C:T	LPS	CD4T	-0.0109882616141068	0.045815030569071	0.591322995978828
EMILIN2	chr18:2888385:C:T	Tcruzi	NK	-0.0154284889023064	0.0404789923697532	0.549628945673244
EMILIN2	chr18:2888385:C:T	Tcruzi	CD8T	-0.0129909427921398	0.0400193223642841	0.568661889912674
EMILIN2	chr18:2888385:C:T	Tcruzi	monocyte	-0.0158601350648471	0.0449643768687603	0.554340142843016
EMILIN2	chr18:2888385:C:T	Tcruzi	B	-0.00985361262388423	0.037696819285154	0.587791995614472
EMILIN2	chr18:2888385:C:T	Tcruzi	CD4T	-0.014602285781575	0.0474455728413242	0.574591194103624
EMILIN2	chr18:2892976:T:C	NI	NK	0.0425346951215447	0.0642914302282327	0.34899240798644
EMILIN2	chr18:2892976:T:C	NI	CD8T	0.0670932229519862	0.0814158298311833	0.293346083752601
EMILIN2	chr18:2892976:T:C	NI	monocyte	0.0432854786449878	0.0748267867435044	0.365267755613502
EMILIN2	chr18:2892976:T:C	NI	B	0.044627725294805	0.0699491801212751	0.358724141992634
EMILIN2	chr18:2892976:T:C	NI	CD4T	0.0745401290906815	0.0933107851329517	0.29979355743038
EMILIN2	chr18:2892976:T:C	IAV	NK	0.0421768054560482	0.0616404763572901	0.339424732532419
EMILIN2	chr18:2892976:T:C	IAV	CD8T	0.0402343647519971	0.0569197885311209	0.33173709739283
EMILIN2	chr18:2892976:T:C	IAV	monocyte	0.0443417698690897	0.0667348223223041	0.350209785313181
EMILIN2	chr18:2892976:T:C	IAV	B	0.033447646501167	0.0586279415859916	0.3814331869887
EMILIN2	chr18:2892976:T:C	IAV	CD4T	0.0662380013940717	0.0817058091162909	0.299626769538059
EMILIN2	chr18:2892976:T:C	LPS	NK	0.0461230365220168	0.0661151945492207	0.332858854304408
EMILIN2	chr18:2892976:T:C	LPS	CD8T	0.0585144736153974	0.0718977790964968	0.290628412094124
EMILIN2	chr18:2892976:T:C	LPS	monocyte	0.0380254283651321	0.0686907917173409	0.384342053651924
EMILIN2	chr18:2892976:T:C	LPS	B	0.0257457946062843	0.0624174023014579	0.42836893930915
EMILIN2	chr18:2892976:T:C	LPS	CD4T	0.0744437632263418	0.0905262503046967	0.293168271938281
EMILIN2	chr18:2892976:T:C	Tcruzi	NK	0.0455794254772139	0.0672094371242105	0.341891506964788
EMILIN2	chr18:2892976:T:C	Tcruzi	CD8T	0.0560567797280324	0.0723522276129828	0.311920913411053
EMILIN2	chr18:2892976:T:C	Tcruzi	monocyte	0.0388348391732089	0.0700949629280515	0.387765709618184
EMILIN2	chr18:2892976:T:C	Tcruzi	B	0.0283515067495582	0.0604265725906958	0.413930587518645
EMILIN2	chr18:2892976:T:C	Tcruzi	CD4T	0.0721010684490254	0.0890532448265982	0.300916267448394
EMILIN2	chr18:2907303:C:T	NI	NK	0.0109858981915964	0.0426016638555233	0.575828470925869
EMILIN2	chr18:2907303:C:T	NI	CD8T	0.0179067304584982	0.0501197832082291	0.545434224141466
EMILIN2	chr18:2907303:C:T	NI	monocyte	0.0147079283283764	0.0545992411233705	0.545474226132506
EMILIN2	chr18:2907303:C:T	NI	B	0.0126559504868594	0.0468382156259944	0.572607677946604
EMILIN2	chr18:2907303:C:T	NI	CD4T	0.0253670194927358	0.0633491967442144	0.519121486626356
EMILIN2	chr18:2907303:C:T	IAV	NK	0.00730670332466136	0.0388357396493167	0.594942593761009
EMILIN2	chr18:2907303:C:T	IAV	CD8T	0.00969547392999849	0.0367679491738729	0.57272679361545
EMILIN2	chr18:2907303:C:T	IAV	monocyte	0.00888601091526436	0.0426907252613532	0.592244850286047
EMILIN2	chr18:2907303:C:T	IAV	B	0.00390632811497383	0.0395617303764281	0.61919640739481
EMILIN2	chr18:2907303:C:T	IAV	CD4T	0.00957978880298317	0.0489275863276933	0.591454406181262
EMILIN2	chr18:2907303:C:T	LPS	NK	0.0111448623649304	0.0427746358216455	0.568936814626316
EMILIN2	chr18:2907303:C:T	LPS	CD8T	0.0134208629663401	0.0424311931970132	0.551733107056272
EMILIN2	chr18:2907303:C:T	LPS	monocyte	0.00490063086122938	0.0491702314131905	0.607352444641946
EMILIN2	chr18:2907303:C:T	LPS	B	0.0188130021721938	0.0505069185883119	0.534132726269778
EMILIN2	chr18:2907303:C:T	LPS	CD4T	0.0168598541877553	0.0553620926970659	0.555691497407996
EMILIN2	chr18:2907303:C:T	Tcruzi	NK	0.0161078952884642	0.0466128338440768	0.546652214582834
EMILIN2	chr18:2907303:C:T	Tcruzi	CD8T	0.016955116685441	0.0480575928060992	0.544453819795997
EMILIN2	chr18:2907303:C:T	Tcruzi	monocyte	0.0165405001891035	0.0523814036935287	0.553169250180063
EMILIN2	chr18:2907303:C:T	Tcruzi	B	0.0124413353976645	0.0446842247071588	0.567680146482771
EMILIN2	chr18:2907303:C:T	Tcruzi	CD4T	0.0188113898509423	0.0565617728646732	0.551072983097712
EMILIN2	chr18:2913581:G:A	NI	NK	-0.0131654341841239	0.0469679614472302	0.392122328188985
EMILIN2	chr18:2913581:G:A	NI	CD8T	0.0162786653396708	0.0480689588831021	0.372359239829798
EMILIN2	chr18:2913581:G:A	NI	monocyte	-0.131141645076641	0.0529816897417425	0.00640123558712957
EMILIN2	chr18:2913581:G:A	NI	B	0.0166116862544324	0.049236112399723	0.371108663508969
EMILIN2	chr18:2913581:G:A	NI	CD4T	-0.0190026009961433	0.0558869440826062	0.372807932774628
EMILIN2	chr18:2913581:G:A	IAV	NK	0.0032037195800402	0.0439445206084174	0.475842289948215
EMILIN2	chr18:2913581:G:A	IAV	CD8T	0.0274166845664878	0.0428549154083805	0.264047904198313
EMILIN2	chr18:2913581:G:A	IAV	monocyte	-0.124468203360206	0.0465712741676603	0.00291392010240521
EMILIN2	chr18:2913581:G:A	IAV	B	0.0453138238092259	0.0500208051585984	0.179289535970644
EMILIN2	chr18:2913581:G:A	IAV	CD4T	0.0264786995663552	0.0501482806429771	0.303074149868916
EMILIN2	chr18:2913581:G:A	LPS	NK	0.00317731992746106	0.0464730726423773	0.478179113645484
EMILIN2	chr18:2913581:G:A	LPS	CD8T	0.011735598989593	0.043653955429731	0.398032384916154
EMILIN2	chr18:2913581:G:A	LPS	monocyte	-0.161955758744229	0.0491089442184243	0.000788548268327194
EMILIN2	chr18:2913581:G:A	LPS	B	0.0200097480555413	0.049158793931793	0.345955615360312
EMILIN2	chr18:2913581:G:A	LPS	CD4T	0.0240240584094857	0.0528949510594817	0.329617168578903
EMILIN2	chr18:2913581:G:A	Tcruzi	NK	-0.0167098902532289	0.0491554101584182	0.36963672221988
EMILIN2	chr18:2913581:G:A	Tcruzi	CD8T	-0.000339008661138569	0.0464542314889226	0.499265802396039
EMILIN2	chr18:2913581:G:A	Tcruzi	monocyte	-0.163553064026573	0.0554065928932245	0.00144952543897381
EMILIN2	chr18:2913581:G:A	Tcruzi	B	0.0135809742107861	0.0477073064872539	0.39170634682542
EMILIN2	chr18:2913581:G:A	Tcruzi	CD4T	0.0185224821599392	0.052739022780038	0.367123642021046
EMILIN2	chr18:2926058:T:C	NI	NK	-0.0103305398545709	0.0385518338342603	0.396695111360636
EMILIN2	chr18:2926058:T:C	NI	CD8T	0.0170474527777151	0.0399621042221079	0.341517015230724
EMILIN2	chr18:2926058:T:C	NI	monocyte	-0.121621207890757	0.0469232093681274	0.00558574525082989
EMILIN2	chr18:2926058:T:C	NI	B	-0.00592418688504452	0.0405973842881801	0.435943293710744
EMILIN2	chr18:2926058:T:C	NI	CD4T	0.00381985020136385	0.0454542891112027	0.465873070336791
EMILIN2	chr18:2926058:T:C	IAV	NK	-0.00237540872190193	0.0361662365676976	0.470857233469476
EMILIN2	chr18:2926058:T:C	IAV	CD8T	0.0106602629693469	0.0338978680453034	0.383542764421179
EMILIN2	chr18:2926058:T:C	IAV	monocyte	-0.0905670783763465	0.0381398009518474	0.00903142315959782
EMILIN2	chr18:2926058:T:C	IAV	B	0.0108857072086933	0.0390887498650896	0.408077306699677
EMILIN2	chr18:2926058:T:C	IAV	CD4T	0.0201404236941905	0.0411783027889026	0.318145863055552
EMILIN2	chr18:2926058:T:C	LPS	NK	-0.0126635730250758	0.0383873855886405	0.372504980631922
EMILIN2	chr18:2926058:T:C	LPS	CD8T	0.00545272752667173	0.0356756422605498	0.443593119355141
EMILIN2	chr18:2926058:T:C	LPS	monocyte	-0.109847392905737	0.0396983459495482	0.00486674268532616
EMILIN2	chr18:2926058:T:C	LPS	B	-0.0244415576825923	0.0406553567904632	0.273790346720507
EMILIN2	chr18:2926058:T:C	LPS	CD4T	0.0285104361128546	0.0447006430696194	0.2673311846363
EMILIN2	chr18:2926058:T:C	Tcruzi	NK	-0.0055790849260663	0.0398683796201704	0.443211108976801
EMILIN2	chr18:2926058:T:C	Tcruzi	CD8T	0.0108607328502151	0.0384487998057306	0.39387784893634
EMILIN2	chr18:2926058:T:C	Tcruzi	monocyte	-0.140062062282613	0.0494008265627288	0.00339856678875106
EMILIN2	chr18:2926058:T:C	Tcruzi	B	-0.0242999848170671	0.039549304525565	0.268846621772389
EMILIN2	chr18:2926058:T:C	Tcruzi	CD4T	0.0252924981116887	0.0442363298533393	0.289090617896128
EMILIN2	chr18:2929507:T:C	NI	NK	-0.0127017868593675	0.0471829695251011	0.561970039600908
EMILIN2	chr18:2929507:T:C	NI	CD8T	-0.00972239388259895	0.0512580313371059	0.585294865192623
EMILIN2	chr18:2929507:T:C	NI	monocyte	-0.011061914931074	0.0576433700309129	0.559248373082184
EMILIN2	chr18:2929507:T:C	NI	B	-0.0188205688773737	0.0538801683053317	0.536159851028948
EMILIN2	chr18:2929507:T:C	NI	CD4T	-0.0046116653360907	0.0627763965851226	0.608571278285297
EMILIN2	chr18:2929507:T:C	IAV	NK	-0.0192311063043933	0.0495815561736481	0.520503756030256
EMILIN2	chr18:2929507:T:C	IAV	CD8T	-0.00774020278901804	0.041366105063051	0.583902025532062
EMILIN2	chr18:2929507:T:C	IAV	monocyte	-0.0168924235833295	0.0512936329886559	0.542598688406518
EMILIN2	chr18:2929507:T:C	IAV	B	-0.0277842694711125	0.0580532343528018	0.481911839914476
EMILIN2	chr18:2929507:T:C	IAV	CD4T	-0.0212964189505272	0.0592675733212712	0.532966161043931
EMILIN2	chr18:2929507:T:C	LPS	NK	-0.0185161777238991	0.0507146286397818	0.52635719688289
EMILIN2	chr18:2929507:T:C	LPS	CD8T	-0.0101231055692467	0.0450265476544483	0.570069391106114
EMILIN2	chr18:2929507:T:C	LPS	monocyte	-0.00982229036863569	0.0536862521749787	0.575783782789955
EMILIN2	chr18:2929507:T:C	LPS	B	-0.0171563584121045	0.0524925930022687	0.537981910865604
EMILIN2	chr18:2929507:T:C	LPS	CD4T	-0.0149820967370802	0.0596854283041445	0.563512471754078
EMILIN2	chr18:2929507:T:C	Tcruzi	NK	-0.0145118711140989	0.0493950561811009	0.552882871577018
EMILIN2	chr18:2929507:T:C	Tcruzi	CD8T	-0.0086016001862326	0.0492564212914782	0.587582972768923
EMILIN2	chr18:2929507:T:C	Tcruzi	monocyte	-0.00742324337583385	0.0537647656410348	0.595208116524045
EMILIN2	chr18:2929507:T:C	Tcruzi	B	-0.0157052888291564	0.0499191947941531	0.545101692276571
EMILIN2	chr18:2929507:T:C	Tcruzi	CD4T	-0.0104502030904394	0.0588103801074795	0.587673534902163
EMILIN2	chr18:2943458:G:T	NI	NK	0.0377459507723187	0.0696685935632913	0.406081097199494
EMILIN2	chr18:2943458:G:T	NI	CD8T	0.0569433957896289	0.085999711994279	0.360704443132584
EMILIN2	chr18:2943458:G:T	NI	monocyte	-0.0330875464518048	0.076273998482631	0.428248904581165
EMILIN2	chr18:2943458:G:T	NI	B	-0.0170191370719825	0.0671829698253652	0.518601046346262
EMILIN2	chr18:2943458:G:T	NI	CD4T	0.0514086770808487	0.0911922754403407	0.395891117391507
EMILIN2	chr18:2943458:G:T	IAV	NK	0.0200804213636937	0.0569208721844233	0.472923842024485
EMILIN2	chr18:2943458:G:T	IAV	CD8T	0.0265884458671351	0.0553334607743311	0.42824752614781
EMILIN2	chr18:2943458:G:T	IAV	monocyte	-0.0294597812325619	0.0629686426430707	0.431787253113355
EMILIN2	chr18:2943458:G:T	IAV	B	-0.00877636332012238	0.0567671789836758	0.548623976505021
EMILIN2	chr18:2943458:G:T	IAV	CD4T	0.0364256711277009	0.0744721323827058	0.428327548981764
EMILIN2	chr18:2943458:G:T	LPS	NK	0.0264423046377658	0.0632869787231634	0.448886636257133
EMILIN2	chr18:2943458:G:T	LPS	CD8T	0.0325914823239559	0.0634180086018045	0.414841401433448
EMILIN2	chr18:2943458:G:T	LPS	monocyte	-0.0621495425738561	0.0868313801662279	0.326853295446441
EMILIN2	chr18:2943458:G:T	LPS	B	-0.0181623336224646	0.0668625776084402	0.507004713035583
EMILIN2	chr18:2943458:G:T	LPS	CD4T	0.0326200174192664	0.0779704216360899	0.449541326338908
EMILIN2	chr18:2943458:G:T	Tcruzi	NK	0.0336671068018203	0.0682989663814951	0.423539403210832
EMILIN2	chr18:2943458:G:T	Tcruzi	CD8T	0.0442447791105664	0.0744929883891172	0.387977433061144
EMILIN2	chr18:2943458:G:T	Tcruzi	monocyte	-0.0374352219720549	0.0745180774712589	0.417592299804194
EMILIN2	chr18:2943458:G:T	Tcruzi	B	-0.0184781452214331	0.0647407489036919	0.506339874014649
EMILIN2	chr18:2943458:G:T	Tcruzi	CD4T	0.049610614054374	0.086848058366556	0.398019744271085
EMILIN2	chr18:2996106:C:T	NI	NK	-0.0442512470903981	0.0688875875588692	0.33383975868681
EMILIN2	chr18:2996106:C:T	NI	CD8T	-0.0457599823581062	0.0711904050983984	0.337502348193447
EMILIN2	chr18:2996106:C:T	NI	monocyte	-0.074831276422476	0.0876100558342933	0.248308910501864
EMILIN2	chr18:2996106:C:T	NI	B	-0.0653871973401174	0.0798359611126548	0.273298316357455
EMILIN2	chr18:2996106:C:T	NI	CD4T	-0.0275213235910581	0.0780115337495869	0.426836086446123
EMILIN2	chr18:2996106:C:T	IAV	NK	-0.0367796200057209	0.0619055839663005	0.349774381000793
EMILIN2	chr18:2996106:C:T	IAV	CD8T	-0.0460507986548573	0.0648166182239262	0.304567660444516
EMILIN2	chr18:2996106:C:T	IAV	monocyte	-0.046006146651319	0.0656832290683645	0.315358689034738
EMILIN2	chr18:2996106:C:T	IAV	B	-0.0531183328891995	0.0692453936696081	0.287576223115006
EMILIN2	chr18:2996106:C:T	IAV	CD4T	-0.0353174102306015	0.0696170090070311	0.382089137847361
EMILIN2	chr18:2996106:C:T	LPS	NK	-0.0323165409779018	0.0639993727101306	0.374853556486718
EMILIN2	chr18:2996106:C:T	LPS	CD8T	-0.0413193882382366	0.0641219023493944	0.331593686375251
EMILIN2	chr18:2996106:C:T	LPS	monocyte	-0.071284268472188	0.0818804862616917	0.255173646258604
EMILIN2	chr18:2996106:C:T	LPS	B	-0.0857007990047913	0.0955431016061567	0.234507275125762
EMILIN2	chr18:2996106:C:T	LPS	CD4T	-0.0144699026772252	0.0769181738018857	0.472538904358155
EMILIN2	chr18:2996106:C:T	Tcruzi	NK	-0.0225630575647459	0.0648264994228414	0.423900291186521
EMILIN2	chr18:2996106:C:T	Tcruzi	CD8T	-0.0272275307207132	0.0648713451554827	0.40368796795615
EMILIN2	chr18:2996106:C:T	Tcruzi	monocyte	-0.0479436045847768	0.0737781990986148	0.32847397336064
EMILIN2	chr18:2996106:C:T	Tcruzi	B	-0.0834049999731711	0.092981615619677	0.23456786453056
EMILIN2	chr18:2996106:C:T	Tcruzi	CD4T	-0.0353803890706947	0.0748742565992209	0.394061282843762
EMILIN2	chr18:3002745:C:G	NI	NK	-0.0577505087891345	0.0526494573261334	0.163521235461699
EMILIN2	chr18:3002745:C:G	NI	CD8T	-0.0637910013271681	0.0543689001922491	0.152668571710631
EMILIN2	chr18:3002745:C:G	NI	monocyte	-0.0875248075991983	0.0653969588975713	0.103649161585126
EMILIN2	chr18:3002745:C:G	NI	B	-0.0547716720749958	0.0519066816224679	0.180776822507917
EMILIN2	chr18:3002745:C:G	NI	CD4T	-0.044986609194731	0.0552604484738717	0.246902622616267
EMILIN2	chr18:3002745:C:G	IAV	NK	-0.0340386561512415	0.0430876741637707	0.247575770792388
EMILIN2	chr18:3002745:C:G	IAV	CD8T	-0.0579889853695172	0.0502473212457211	0.142576058205945
EMILIN2	chr18:3002745:C:G	IAV	monocyte	-0.050625949472253	0.0475267249780961	0.1792156520638
EMILIN2	chr18:3002745:C:G	IAV	B	-0.0385210853256002	0.0449739400720913	0.228565949960367
EMILIN2	chr18:3002745:C:G	IAV	CD4T	-0.0450198306735807	0.050187455584989	0.223741685509041
EMILIN2	chr18:3002745:C:G	LPS	NK	-0.0450836421034341	0.0474757039179861	0.204140366150512
EMILIN2	chr18:3002745:C:G	LPS	CD8T	-0.0460758117158339	0.0451583626683485	0.187448457067161
EMILIN2	chr18:3002745:C:G	LPS	monocyte	-0.036100290310008	0.0465111112837587	0.258515098922488
EMILIN2	chr18:3002745:C:G	LPS	B	-0.0682210457662598	0.0572998316970742	0.144567295491578
EMILIN2	chr18:3002745:C:G	LPS	CD4T	-0.0178898319821072	0.054105923167536	0.386367915563006
EMILIN2	chr18:3002745:C:G	Tcruzi	NK	-0.0376002020811695	0.0475948220922706	0.246630579313231
EMILIN2	chr18:3002745:C:G	Tcruzi	CD8T	-0.0488665141357681	0.0481301149127583	0.19172176911997
EMILIN2	chr18:3002745:C:G	Tcruzi	monocyte	-0.0561312576579744	0.0527977836376168	0.181254252140605
EMILIN2	chr18:3002745:C:G	Tcruzi	B	-0.0691254086193512	0.0573377640619887	0.139220327015726
EMILIN2	chr18:3002745:C:G	Tcruzi	CD4T	-0.0351721858045336	0.0519225558497883	0.28658049931822
EML2	chr19:45543413:T:C	NI	NK	-0.0209794333371187	0.0589285481514703	0.519956070122175
EML2	chr19:45543413:T:C	NI	CD8T	-0.0171032082096402	0.0622707980600209	0.547277080672069
EML2	chr19:45543413:T:C	NI	monocyte	0.0182420470125732	0.0753986726874218	0.538717235837704
EML2	chr19:45543413:T:C	NI	B	-0.00766325891946899	0.0591045103385572	0.593171562547471
EML2	chr19:45543413:T:C	NI	CD4T	-0.0168064342104065	0.0752645709627463	0.555413858043844
EML2	chr19:45543413:T:C	IAV	NK	-0.0196510213827933	0.0550205557268515	0.519481884865928
EML2	chr19:45543413:T:C	IAV	CD8T	-0.0133676821711429	0.0478449329402605	0.544972346663211
EML2	chr19:45543413:T:C	IAV	monocyte	0.0163082685947211	0.0629690167929334	0.555742971005505
EML2	chr19:45543413:T:C	IAV	B	-0.00863011741458734	0.0515884636860601	0.582683255946577
EML2	chr19:45543413:T:C	IAV	CD4T	-0.0113319255211391	0.0628813393260488	0.57600835797008
EML2	chr19:45543413:T:C	LPS	NK	-0.017990707501412	0.0570765281665959	0.529774683019507
EML2	chr19:45543413:T:C	LPS	CD8T	-0.0158428765654035	0.0547726146784943	0.538383546522106
EML2	chr19:45543413:T:C	LPS	monocyte	0.0318459857347214	0.0858367970062755	0.499881131085179
EML2	chr19:45543413:T:C	LPS	B	-0.00899694672779603	0.0591426672600792	0.582895909407068
EML2	chr19:45543413:T:C	LPS	CD4T	-0.0143459913180793	0.0699249899461791	0.565127895816757
EML2	chr19:45543413:T:C	Tcruzi	NK	-0.0270049553313978	0.0654898382853992	0.496895016649269
EML2	chr19:45543413:T:C	Tcruzi	CD8T	-0.0204154326772088	0.0621635283120802	0.52864267284941
EML2	chr19:45543413:T:C	Tcruzi	monocyte	0.0195301377092551	0.0738146515478809	0.549790740481875
EML2	chr19:45543413:T:C	Tcruzi	B	-0.0054329512178416	0.0558305197653454	0.600449341737578
EML2	chr19:45543413:T:C	Tcruzi	CD4T	-0.0158510761436209	0.0708507705442795	0.561664453459802
EML2	chr19:45583641:A:G	NI	NK	0.0154719208624707	0.0315156435817144	0.413951144630134
EML2	chr19:45583641:A:G	NI	CD8T	0.0423335562748324	0.0426513074724287	0.26175945609227
EML2	chr19:45583641:A:G	NI	monocyte	0.000968006673303296	0.0393327130459806	0.568071029487128
EML2	chr19:45583641:A:G	NI	B	0.0226425198019399	0.0366579991091991	0.377237256529699
EML2	chr19:45583641:A:G	NI	CD4T	0.0570053710961311	0.0534226384748278	0.238628852808426
EML2	chr19:45583641:A:G	IAV	NK	0.0133252024609045	0.0292708361219834	0.42538275295817
EML2	chr19:45583641:A:G	IAV	CD8T	0.0125163165531332	0.0276024624695521	0.41686908829416
EML2	chr19:45583641:A:G	IAV	monocyte	-0.0099760378286936	0.035882618114735	0.520148652242656
EML2	chr19:45583641:A:G	IAV	B	0.0120151340604285	0.0305497928019617	0.447373936585805
EML2	chr19:45583641:A:G	IAV	CD4T	0.038737065206097	0.0407621755239137	0.276811551814283
EML2	chr19:45583641:A:G	LPS	NK	0.0196892791816524	0.0321987372277096	0.370785651587652
EML2	chr19:45583641:A:G	LPS	CD8T	0.0238491544528986	0.0316314023444335	0.324434143834061
EML2	chr19:45583641:A:G	LPS	monocyte	-0.0012908935493989	0.0399596293168212	0.590790894883894
EML2	chr19:45583641:A:G	LPS	B	0.0240161360141606	0.0368602010189088	0.359484175591887
EML2	chr19:45583641:A:G	LPS	CD4T	0.0558017603989108	0.0520599302810913	0.235752867711247
EML2	chr19:45583641:A:G	Tcruzi	NK	0.0152598707187541	0.0325208634378093	0.419023734481431
EML2	chr19:45583641:A:G	Tcruzi	CD8T	0.0342741553742837	0.0375651663989845	0.284706164513861
EML2	chr19:45583641:A:G	Tcruzi	monocyte	-0.00906996271522828	0.0401233524374381	0.533388033261843
EML2	chr19:45583641:A:G	Tcruzi	B	0.0105589497381419	0.0329171539993023	0.466110532247455
EML2	chr19:45583641:A:G	Tcruzi	CD4T	0.0494784466487843	0.0480195598427154	0.255166587547945
EML2	chr19:45584554:C:G	NI	NK	0.000800233021973172	0.0516831173053184	0.621871205941421
EML2	chr19:45584554:C:G	NI	CD8T	-0.00307490595522504	0.0557680380340833	0.601176585699685
EML2	chr19:45584554:C:G	NI	monocyte	0.0415797929821326	0.0813285427455566	0.425703534492499
EML2	chr19:45584554:C:G	NI	B	0.0270384349069785	0.0663847021028234	0.489148665205653
EML2	chr19:45584554:C:G	NI	CD4T	-0.0115815198896152	0.0686166231198599	0.561829688421846
EML2	chr19:45584554:C:G	IAV	NK	-0.0187003972034665	0.055154263800962	0.514118329773722
EML2	chr19:45584554:C:G	IAV	CD8T	-0.015328812403763	0.0500637537741246	0.524279161442183
EML2	chr19:45584554:C:G	IAV	monocyte	0.0229469114370556	0.0637288785196134	0.490270183441443
EML2	chr19:45584554:C:G	IAV	B	0.0069441712567044	0.052359715074816	0.569453156580229
EML2	chr19:45584554:C:G	IAV	CD4T	-0.0242629227634057	0.0663041865671034	0.505653989266423
EML2	chr19:45584554:C:G	LPS	NK	-0.00999725891646703	0.0526506108627406	0.560033288279897
EML2	chr19:45584554:C:G	LPS	CD8T	-0.00636163024643675	0.0497028341245241	0.576869907803981
EML2	chr19:45584554:C:G	LPS	monocyte	0.0381039650555521	0.0799069401648479	0.446566292583242
EML2	chr19:45584554:C:G	LPS	B	0.0193033964882124	0.0610181095075722	0.516216212015268
EML2	chr19:45584554:C:G	LPS	CD4T	-0.0158278311299889	0.0659060624845971	0.544172163466824
EML2	chr19:45584554:C:G	Tcruzi	NK	-0.00424844278549484	0.0533673478050857	0.594318865007003
EML2	chr19:45584554:C:G	Tcruzi	CD8T	-0.0104804109608702	0.0551907915419382	0.561830433574963
EML2	chr19:45584554:C:G	Tcruzi	monocyte	0.0554171515050374	0.0932823669053614	0.401168069506149
EML2	chr19:45584554:C:G	Tcruzi	B	0.0251465930491757	0.0626612874057479	0.489128221292354
EML2	chr19:45584554:C:G	Tcruzi	CD4T	-0.0100850791826375	0.0644913544509585	0.571328178773661
EML2	chr19:45596996:A:C	NI	NK	0.0113006416237931	0.0720190156987173	0.565816106722855
EML2	chr19:45596996:A:C	NI	CD8T	-0.0385117239508681	0.0710518459639374	0.390567472369777
EML2	chr19:45596996:A:C	NI	monocyte	0.0361051075945796	0.0898483127462088	0.439164043110085
EML2	chr19:45596996:A:C	NI	B	0.0455616309613714	0.0844463223542465	0.404702347598112
EML2	chr19:45596996:A:C	NI	CD4T	-0.0500504453846575	0.086121290247548	0.374852047635599
EML2	chr19:45596996:A:C	IAV	NK	-0.0307466765026526	0.0648224790397007	0.414063129615832
EML2	chr19:45596996:A:C	IAV	CD8T	-0.0512718745872272	0.0759498335435998	0.331896150687941
EML2	chr19:45596996:A:C	IAV	monocyte	-0.036169020065682	0.0835641692742199	0.439558151080646
EML2	chr19:45596996:A:C	IAV	B	0.0240924531433922	0.0671890660541666	0.467293195765364
EML2	chr19:45596996:A:C	IAV	CD4T	-0.0423720989125806	0.0751609120933764	0.384303759961299
EML2	chr19:45596996:A:C	LPS	NK	-0.0288665083621165	0.0664535406952481	0.425271061148554
EML2	chr19:45596996:A:C	LPS	CD8T	-0.0437511576830925	0.0701126020001711	0.357454854605776
EML2	chr19:45596996:A:C	LPS	monocyte	-0.0540305289503902	0.103453373995647	0.393953140620045
EML2	chr19:45596996:A:C	LPS	B	0.0582613016935869	0.0948591017169903	0.371777880328091
EML2	chr19:45596996:A:C	LPS	CD4T	-0.04438094067155	0.0801512492465569	0.385835784734328
EML2	chr19:45596996:A:C	Tcruzi	NK	-0.0213562472045305	0.067518231728395	0.464306701182787
EML2	chr19:45596996:A:C	Tcruzi	CD8T	-0.0515499596893228	0.0774164237583574	0.346046573209746
EML2	chr19:45596996:A:C	Tcruzi	monocyte	0.0189772057690536	0.0838518977231942	0.516819877173016
EML2	chr19:45596996:A:C	Tcruzi	B	0.0379624298426591	0.0769702133167039	0.420591691971776
EML2	chr19:45596996:A:C	Tcruzi	CD4T	-0.0418778675973757	0.0791492800209406	0.395752808811464
EML2	chr19:45598900:C:T	NI	NK	-0.0243128696522721	0.047827343167054	0.455120823614005
EML2	chr19:45598900:C:T	NI	CD8T	-0.0271730984670112	0.0508211025640203	0.44974772268545
EML2	chr19:45598900:C:T	NI	monocyte	0.000415966586696691	0.0541671041300887	0.60765234853685
EML2	chr19:45598900:C:T	NI	B	0.00266595105920397	0.0482674596735447	0.633835119899074
EML2	chr19:45598900:C:T	NI	CD4T	-0.0131523443200095	0.054818930758103	0.532827205720696
EML2	chr19:45598900:C:T	IAV	NK	-0.0414375224379799	0.0636942188140939	0.386308811146801
EML2	chr19:45598900:C:T	IAV	CD8T	-0.00719341227600984	0.0392665557231869	0.542719413648375
EML2	chr19:45598900:C:T	IAV	monocyte	0.00203070349089171	0.0468371809400501	0.631604548982369
EML2	chr19:45598900:C:T	IAV	B	0.00175349151219731	0.0428101390904192	0.62817888533616
EML2	chr19:45598900:C:T	IAV	CD4T	-0.0224196426990975	0.0496220382289744	0.47839240852348
EML2	chr19:45598900:C:T	LPS	NK	-0.0268623258753549	0.0486259488685671	0.431954333932069
EML2	chr19:45598900:C:T	LPS	CD8T	-0.0218628046863599	0.0440930014638707	0.45180070938437
EML2	chr19:45598900:C:T	LPS	monocyte	0.0014509347718906	0.0550250387286112	0.61840712501029
EML2	chr19:45598900:C:T	LPS	B	-0.0196770377507088	0.052428283972301	0.50062478023354
EML2	chr19:45598900:C:T	LPS	CD4T	-0.0347865499035911	0.0608918066882569	0.429090941981306
EML2	chr19:45598900:C:T	Tcruzi	NK	-0.0213749016855082	0.047300728225361	0.471385851358146
EML2	chr19:45598900:C:T	Tcruzi	CD8T	-0.0225419102146854	0.0469772330722618	0.466010098312455
EML2	chr19:45598900:C:T	Tcruzi	monocyte	-0.00511706023306147	0.0527681618520476	0.595092209254296
EML2	chr19:45598900:C:T	Tcruzi	B	0.0028484645536411	0.0459919029125245	0.633191813335664
EML2	chr19:45598900:C:T	Tcruzi	CD4T	-0.0162871125790647	0.0514326958808442	0.518028417200733
EML2	chr19:45610164:G:A	NI	NK	-0.00946483287804188	0.0526419325386748	0.579194147142985
EML2	chr19:45610164:G:A	NI	CD8T	-0.0058344956150527	0.058199401644382	0.601214422087918
EML2	chr19:45610164:G:A	NI	monocyte	-0.0410137769767788	0.0852366843540758	0.443846287413897
EML2	chr19:45610164:G:A	NI	B	-0.00759517543620918	0.0577297735179319	0.592780606661243
EML2	chr19:45610164:G:A	NI	CD4T	-0.0162071965159165	0.0731232393171244	0.558237355487563
EML2	chr19:45610164:G:A	IAV	NK	-0.00864311690198009	0.0486879801625181	0.579395376627672
EML2	chr19:45610164:G:A	IAV	CD8T	-0.00583840640707293	0.0446254904884368	0.59303769034723
EML2	chr19:45610164:G:A	IAV	monocyte	-0.0251349296485681	0.064486922110856	0.507301827627272
EML2	chr19:45610164:G:A	IAV	B	-0.00575877267488579	0.0497610668695123	0.596922081734197
EML2	chr19:45610164:G:A	IAV	CD4T	-0.0124645505453942	0.0616536314693392	0.572513717495274
EML2	chr19:45610164:G:A	LPS	NK	-0.0162879479847988	0.0559103806204888	0.540778188728143
EML2	chr19:45610164:G:A	LPS	CD8T	-0.00495642598656748	0.0506689402746285	0.59718206658689
EML2	chr19:45610164:G:A	LPS	monocyte	-0.0309814653601346	0.0784182873258675	0.492114110414024
EML2	chr19:45610164:G:A	LPS	B	-0.0058590625010946	0.0572542644530211	0.595911213584845
EML2	chr19:45610164:G:A	LPS	CD4T	-0.00975942389298262	0.0669661133991661	0.583827324777656
EML2	chr19:45610164:G:A	Tcruzi	NK	-0.0124611283120059	0.0552243549579288	0.56417400362285
EML2	chr19:45610164:G:A	Tcruzi	CD8T	-0.00117804805183614	0.0565339949403831	0.620992718604545
EML2	chr19:45610164:G:A	Tcruzi	monocyte	-0.0333411922748664	0.0780381728554855	0.48920247394105
EML2	chr19:45610164:G:A	Tcruzi	B	-0.00954503832816027	0.0552173262464749	0.579360201829769
EML2	chr19:45610164:G:A	Tcruzi	CD4T	-0.014409910474943	0.0684641064700073	0.568992221532229
EML2	chr19:45613412:A:G	NI	NK	0.0163346179194472	0.0539754872493006	0.552508126474591
EML2	chr19:45613412:A:G	NI	CD8T	0.00200101271159702	0.0548094428500397	0.632043436626231
EML2	chr19:45613412:A:G	NI	monocyte	0.00492306068249367	0.0661163531262777	0.596849064938344
EML2	chr19:45613412:A:G	NI	B	-0.00186233426340345	0.0544586946046369	0.638536773576038
EML2	chr19:45613412:A:G	NI	CD4T	-0.00733472065202547	0.0689480679252554	0.60963820963832
EML2	chr19:45613412:A:G	IAV	NK	0.0165478658905932	0.0510165588222249	0.54470293525875
EML2	chr19:45613412:A:G	IAV	CD8T	0.0087449968155332	0.0435701885346035	0.585174424144699
EML2	chr19:45613412:A:G	IAV	monocyte	0.00278600665024034	0.0548994054026514	0.626274999756708
EML2	chr19:45613412:A:G	IAV	B	-0.00165449493313894	0.0471030688109952	0.638568620709609
EML2	chr19:45613412:A:G	IAV	CD4T	0.00207996645618458	0.0570725630143201	0.633602929797661
EML2	chr19:45613412:A:G	LPS	NK	0.0240329495586372	0.0607971106483616	0.510727266492073
EML2	chr19:45613412:A:G	LPS	CD8T	0.00837907591469774	0.0488382421161583	0.58701288048104
EML2	chr19:45613412:A:G	LPS	monocyte	0.012586751386212	0.0680855244162454	0.572607978400457
EML2	chr19:45613412:A:G	LPS	B	-0.000372830636410646	0.0540788298396963	0.638411281163072
EML2	chr19:45613412:A:G	LPS	CD4T	0.00270555237712467	0.0630050350745159	0.62455547449039
EML2	chr19:45613412:A:G	Tcruzi	NK	0.0120237400879404	0.0527222817491263	0.574161259167467
EML2	chr19:45613412:A:G	Tcruzi	CD8T	0.000532481988558657	0.0529787723324541	0.637442644557882
EML2	chr19:45613412:A:G	Tcruzi	monocyte	0.00733556827450548	0.0640744799561908	0.604771710194471
EML2	chr19:45613412:A:G	Tcruzi	B	-0.0011016279728573	0.0516470809173052	0.639969143924169
EML2	chr19:45613412:A:G	Tcruzi	CD4T	-0.00481115301008478	0.0642420440312765	0.625988323840487
EML2	chr19:45621259:C:T	NI	NK	0.008433665144625	0.0460056110097269	0.62312122756726
EML2	chr19:45621259:C:T	NI	CD8T	-0.00181448284197467	0.04532714437685	0.655451244190551
EML2	chr19:45621259:C:T	NI	monocyte	0.0214448488679471	0.0649417508101929	0.532603160369998
EML2	chr19:45621259:C:T	NI	B	0.0165283456552582	0.0528718749238312	0.576953126877009
EML2	chr19:45621259:C:T	NI	CD4T	-0.00539164225989266	0.0550679960817288	0.632579468678933
EML2	chr19:45621259:C:T	IAV	NK	-0.00889597156113695	0.0423724631416395	0.60969616385206
EML2	chr19:45621259:C:T	IAV	CD8T	-0.00714766880415163	0.0389096832632419	0.616074087588554
EML2	chr19:45621259:C:T	IAV	monocyte	-0.0140595567611499	0.0518291260928201	0.589554236725983
EML2	chr19:45621259:C:T	IAV	B	0.00308166819232889	0.042341952220564	0.643929322279541
EML2	chr19:45621259:C:T	IAV	CD4T	-0.011845527898631	0.0499855443529907	0.601185830084934
EML2	chr19:45621259:C:T	LPS	NK	-0.000670687426767174	0.0425981918706317	0.657492548976768
EML2	chr19:45621259:C:T	LPS	CD8T	-0.00901351918506454	0.042790630615888	0.604982642051445
EML2	chr19:45621259:C:T	LPS	monocyte	-0.0490438109272307	0.100022547248716	0.459684326273059
EML2	chr19:45621259:C:T	LPS	B	0.0184352789604872	0.0543971161294351	0.564985418950878
EML2	chr19:45621259:C:T	LPS	CD4T	-0.00344174010160589	0.0513191282489516	0.643139089488858
EML2	chr19:45621259:C:T	Tcruzi	NK	-0.000166726645846346	0.0442332288546985	0.665079674989094
EML2	chr19:45621259:C:T	Tcruzi	CD8T	-0.00429564251878871	0.0441216139478191	0.639257731581898
EML2	chr19:45621259:C:T	Tcruzi	monocyte	0.000761971475801959	0.0543060804523933	0.66350521370395
EML2	chr19:45621259:C:T	Tcruzi	B	0.011761854865754	0.0476701456635142	0.595182364307512
EML2	chr19:45621259:C:T	Tcruzi	CD4T	-0.00183571736404618	0.0513154336939536	0.655075941085166
EML2	chr19:45627922:G:A	NI	NK	-0.0429415410428912	0.0377160363491904	0.138947427271146
EML2	chr19:45627922:G:A	NI	CD8T	-0.0576791340456865	0.0393090558420503	0.0902393453673651
EML2	chr19:45627922:G:A	NI	monocyte	-0.00469294661166098	0.0430081053789038	0.462306226370097
EML2	chr19:45627922:G:A	NI	B	-0.0481620908850927	0.0411468514629219	0.13542261888968
EML2	chr19:45627922:G:A	NI	CD4T	-0.0815163246878527	0.0488835305400236	0.0682464974294956
EML2	chr19:45627922:G:A	IAV	NK	-0.0414623336981116	0.0356865000757953	0.132800384795011
EML2	chr19:45627922:G:A	IAV	CD8T	-0.0255791373464551	0.0317310186521128	0.215504657808397
EML2	chr19:45627922:G:A	IAV	monocyte	0.00945766197958225	0.0406800735066076	0.46106001098117
EML2	chr19:45627922:G:A	IAV	B	-0.0435366550853057	0.0374761842695129	0.133817928109664
EML2	chr19:45627922:G:A	IAV	CD4T	-0.0665675760778847	0.0419240817904033	0.0770308913296921
EML2	chr19:45627922:G:A	LPS	NK	-0.0367726244996879	0.0355309625554176	0.161884220059441
EML2	chr19:45627922:G:A	LPS	CD8T	-0.0466124678310446	0.0351706294082671	0.10482416471233
EML2	chr19:45627922:G:A	LPS	monocyte	-0.00444854400737676	0.0441713013413315	0.467368228284582
EML2	chr19:45627922:G:A	LPS	B	-0.0744150900275558	0.0508066967992743	0.0718340065980103
EML2	chr19:45627922:G:A	LPS	CD4T	-0.0885115472897133	0.0505044561771579	0.0571961852369596
EML2	chr19:45627922:G:A	Tcruzi	NK	-0.0309502819633974	0.0368792908596451	0.212111505427126
EML2	chr19:45627922:G:A	Tcruzi	CD8T	-0.0469396587462028	0.0366535309898229	0.119787136111819
EML2	chr19:45627922:G:A	Tcruzi	monocyte	-0.0230798333584537	0.0436389962472712	0.322107796269572
EML2	chr19:45627922:G:A	Tcruzi	B	-0.0359448255944424	0.0379732520483904	0.185091840880957
EML2	chr19:45627922:G:A	Tcruzi	CD4T	-0.0701698934521428	0.0443012058627477	0.0796494130498882
EML2	chr19:45639716:G:T	NI	NK	0.0141155998309073	0.0313160382195631	0.510339080316588
EML2	chr19:45639716:G:T	NI	CD8T	0.0179434347813722	0.0344593221264983	0.487398849632122
EML2	chr19:45639716:G:T	NI	monocyte	0.00918993072070966	0.0399528088843433	0.553578726971342
EML2	chr19:45639716:G:T	NI	B	0.0149571558740368	0.034612139256717	0.516811562696695
EML2	chr19:45639716:G:T	NI	CD4T	0.0324325740899094	0.0482022897510007	0.4251978161777
EML2	chr19:45639716:G:T	IAV	NK	0.0132237239752957	0.029200906645746	0.509212395915052
EML2	chr19:45639716:G:T	IAV	CD8T	0.0141745989296806	0.0279074270313117	0.489666389744999
EML2	chr19:45639716:G:T	IAV	monocyte	0.00900409993748943	0.032904559305261	0.570712052314325
EML2	chr19:45639716:G:T	IAV	B	0.016362702570306	0.0322496693006891	0.491382807401785
EML2	chr19:45639716:G:T	IAV	CD4T	0.0294021274846656	0.0428326333096541	0.429769582308196
EML2	chr19:45639716:G:T	LPS	NK	0.0154954086318671	0.0318081090307018	0.490781568316099
EML2	chr19:45639716:G:T	LPS	CD8T	0.022580327724229	0.0351126270781566	0.435799272206822
EML2	chr19:45639716:G:T	LPS	monocyte	0.00970242896797809	0.0395707826927794	0.561212651596587
EML2	chr19:45639716:G:T	LPS	B	0.0184449231713893	0.0361956493546058	0.483778514736697
EML2	chr19:45639716:G:T	LPS	CD4T	0.0297652718365259	0.0445166581120634	0.430409122508834
EML2	chr19:45639716:G:T	Tcruzi	NK	0.0136347843538082	0.03200757334883	0.515776044312334
EML2	chr19:45639716:G:T	Tcruzi	CD8T	0.0166541053567189	0.0331348532203906	0.49051727039357
EML2	chr19:45639716:G:T	Tcruzi	monocyte	0.012002465809559	0.0384247895638259	0.552650080615944
EML2	chr19:45639716:G:T	Tcruzi	B	0.0127504103049911	0.032397911914456	0.526209127234838
EML2	chr19:45639716:G:T	Tcruzi	CD4T	0.0321978654523903	0.0468169736649568	0.428738030925008
EML2	chr19:45649280:C:T	NI	NK	-0.0102682867466977	0.0330862875930489	0.50133475432934
EML2	chr19:45649280:C:T	NI	CD8T	-0.0197549137664189	0.0356030761175873	0.423942386337345
EML2	chr19:45649280:C:T	NI	monocyte	-0.0276107749699506	0.0462490510414875	0.388980098076221
EML2	chr19:45649280:C:T	NI	B	-0.036457161080167	0.0451139900778046	0.338457631381649
EML2	chr19:45649280:C:T	NI	CD4T	-0.0418187876044613	0.0496660624020967	0.323557068186167
EML2	chr19:45649280:C:T	IAV	NK	-0.00986783131826303	0.0308784366259165	0.497327253821553
EML2	chr19:45649280:C:T	IAV	CD8T	-0.0147536423811871	0.0301574913016927	0.442494292203883
EML2	chr19:45649280:C:T	IAV	monocyte	-0.0242842438754391	0.0395845524856856	0.399867900442057
EML2	chr19:45649280:C:T	IAV	B	-0.0323521631534268	0.0404953407068297	0.338664829975516
EML2	chr19:45649280:C:T	IAV	CD4T	-0.0315741163457011	0.0408224347520382	0.354835723716059
EML2	chr19:45649280:C:T	LPS	NK	-0.00957451199840341	0.0326881283872943	0.500116352283394
EML2	chr19:45649280:C:T	LPS	CD8T	-0.0122382759291055	0.0314445916544965	0.466821934381102
EML2	chr19:45649280:C:T	LPS	monocyte	-0.0715552057054807	0.0725363343450497	0.221789016495853
EML2	chr19:45649280:C:T	LPS	B	-0.0411539302976275	0.0477621053783754	0.315282791030118
EML2	chr19:45649280:C:T	LPS	CD4T	-0.0317929458619568	0.042813232775745	0.361275334707863
EML2	chr19:45649280:C:T	Tcruzi	NK	-0.01401397013545	0.0347500418740693	0.472463383097783
EML2	chr19:45649280:C:T	Tcruzi	CD8T	-0.0114261168398347	0.0337393014835332	0.485532078959169
EML2	chr19:45649280:C:T	Tcruzi	monocyte	-0.0415763911704146	0.0508413019997765	0.333571324303514
EML2	chr19:45649280:C:T	Tcruzi	B	-0.0282113360816457	0.0393877716155835	0.367441954771248
EML2	chr19:45649280:C:T	Tcruzi	CD4T	-0.0250810633099752	0.040633126062526	0.402937174392222
EML2	chr19:45651108:T:G	NI	NK	0.0289040238698556	0.0633115332933641	0.445566242259039
EML2	chr19:45651108:T:G	NI	CD8T	0.0476313982576681	0.0770332696864006	0.388433995332261
EML2	chr19:45651108:T:G	NI	monocyte	-0.00505269739556109	0.0763004450503404	0.575696224023795
EML2	chr19:45651108:T:G	NI	B	0.019326315047606	0.0656800611316571	0.501591905407152
EML2	chr19:45651108:T:G	NI	CD4T	0.0656582188966343	0.0991784127982705	0.365558176634587
EML2	chr19:45651108:T:G	IAV	NK	0.0170307246566147	0.0550101794758713	0.492349889868995
EML2	chr19:45651108:T:G	IAV	CD8T	0.0274971962856459	0.0552126084577558	0.429254514242367
EML2	chr19:45651108:T:G	IAV	monocyte	-0.0173845103653284	0.0680156487257889	0.532570333879289
EML2	chr19:45651108:T:G	IAV	B	0.00961182599839829	0.0556376246601927	0.538224828115855
EML2	chr19:45651108:T:G	IAV	CD4T	0.0439762586137695	0.0762708966553522	0.404083975319572
EML2	chr19:45651108:T:G	LPS	NK	0.0235708157189574	0.0605982145332987	0.464554039443998
EML2	chr19:45651108:T:G	LPS	CD8T	0.0359641413103019	0.0641066999906206	0.405054022335285
EML2	chr19:45651108:T:G	LPS	monocyte	-0.0303812285151978	0.0874272347636081	0.488063752598029
EML2	chr19:45651108:T:G	LPS	B	0.0176359615967045	0.0647018664797435	0.504934982441993
EML2	chr19:45651108:T:G	LPS	CD4T	0.0607685599658528	0.0924924434198891	0.370450480592028
EML2	chr19:45651108:T:G	Tcruzi	NK	0.0221245537258541	0.0617171838051479	0.47559127037289
EML2	chr19:45651108:T:G	Tcruzi	CD8T	0.0449924752262615	0.0735288733813363	0.389428472942446
EML2	chr19:45651108:T:G	Tcruzi	monocyte	-0.0113382412413781	0.075298456588048	0.562638078348088
EML2	chr19:45651108:T:G	Tcruzi	B	0.0152292277763103	0.0614817120616198	0.514289948570919
EML2	chr19:45651108:T:G	Tcruzi	CD4T	0.0733173186973124	0.103472670343094	0.349041630815906
EML2	chr19:45665341:A:C	NI	NK	-0.0326014786058815	0.0938205236312097	0.48972328472071
EML2	chr19:45665341:A:C	NI	CD8T	-0.0513060729141702	0.116489252904508	0.455264700490745
EML2	chr19:45665341:A:C	NI	monocyte	-0.0349526980344853	0.118887222963403	0.491791065621641
EML2	chr19:45665341:A:C	NI	B	-0.0343094778947561	0.102282993310634	0.494116850398493
EML2	chr19:45665341:A:C	NI	CD4T	-0.0740692968030731	0.153437702477325	0.428575441872592
EML2	chr19:45665341:A:C	IAV	NK	-0.0324456486399659	0.0891148970427553	0.482824239665362
EML2	chr19:45665341:A:C	IAV	CD8T	-0.0357734386779505	0.087431779991944	0.464635869715439
EML2	chr19:45665341:A:C	IAV	monocyte	-0.040455919991981	0.107393417660959	0.478827391008028
EML2	chr19:45665341:A:C	IAV	B	-0.0436067567813249	0.101286698233215	0.454447644731557
EML2	chr19:45665341:A:C	IAV	CD4T	-0.064260134260227	0.132173794756909	0.433525501329914
EML2	chr19:45665341:A:C	LPS	NK	-0.0383987798325286	0.0981926491581875	0.469891281364489
EML2	chr19:45665341:A:C	LPS	CD8T	-0.0391392169951367	0.097177100507355	0.465556650021975
EML2	chr19:45665341:A:C	LPS	monocyte	-0.0492346490371138	0.128196076775697	0.465703166845147
EML2	chr19:45665341:A:C	LPS	B	-0.0395495559664558	0.105488572412265	0.476189984003768
EML2	chr19:45665341:A:C	LPS	CD4T	-0.0629298163142658	0.13687965329311	0.443699274379955
EML2	chr19:45665341:A:C	Tcruzi	NK	-0.0312720874886921	0.094994523688868	0.494832512380951
EML2	chr19:45665341:A:C	Tcruzi	CD8T	-0.0444715931321858	0.108005478649591	0.465321573106738
EML2	chr19:45665341:A:C	Tcruzi	monocyte	-0.0434412917558325	0.121194197643486	0.482803352305275
EML2	chr19:45665341:A:C	Tcruzi	B	-0.0355434434708016	0.099307022345385	0.484760209072257
EML2	chr19:45665341:A:C	Tcruzi	CD4T	-0.0629759845027044	0.137888928827493	0.447026236361793
EML2	chr19:45671788:A:T	NI	NK	-0.00760818951911601	0.0326269213622269	0.622634104845441
EML2	chr19:45671788:A:T	NI	CD8T	-0.00626938503767457	0.035021592928697	0.638115217419248
EML2	chr19:45671788:A:T	NI	monocyte	-0.0124288770894952	0.0456675836984079	0.57332563363259
EML2	chr19:45671788:A:T	NI	B	-0.0147662491292148	0.0404282259533917	0.58016045421578
EML2	chr19:45671788:A:T	NI	CD4T	-0.00541744108588242	0.0428897035736729	0.64095393834029
EML2	chr19:45671788:A:T	IAV	NK	-0.00227376584450471	0.0290561358605361	0.663902624981045
EML2	chr19:45671788:A:T	IAV	CD8T	-0.00593679478178719	0.0278810187762924	0.628521998797515
EML2	chr19:45671788:A:T	IAV	monocyte	-0.00635869750763153	0.0357046354008867	0.636000560565282
EML2	chr19:45671788:A:T	IAV	B	-0.00694876948064566	0.0312238064134491	0.6240201139685
EML2	chr19:45671788:A:T	IAV	CD4T	-0.00357720866886936	0.0358913354015725	0.659607884750551
EML2	chr19:45671788:A:T	LPS	NK	-0.00686079393831187	0.0323670330332562	0.622354688619914
EML2	chr19:45671788:A:T	LPS	CD8T	-0.00400614135946398	0.030500679751478	0.644308192563209
EML2	chr19:45671788:A:T	LPS	monocyte	-0.00709934395415969	0.0437608445726406	0.62260417550377
EML2	chr19:45671788:A:T	LPS	B	-0.00903548371802234	0.0363037411596709	0.61045233465742
EML2	chr19:45671788:A:T	LPS	CD4T	-0.00213741277325226	0.039530793025055	0.665623679053659
EML2	chr19:45671788:A:T	Tcruzi	NK	-0.00700531558491551	0.033304540666202	0.626827011168005
EML2	chr19:45671788:A:T	Tcruzi	CD8T	-0.00470781830435873	0.0335044278899403	0.64610589201924
EML2	chr19:45671788:A:T	Tcruzi	monocyte	-0.0106173913743089	0.0428296015104773	0.609127209718792
EML2	chr19:45671788:A:T	Tcruzi	B	-0.00716880955782439	0.0340993194535874	0.624583679331738
EML2	chr19:45671788:A:T	Tcruzi	CD4T	-0.00295353980990072	0.0396809100748266	0.66425480353593
EML2	chr19:45722260:C:A	NI	NK	0.0222161782821557	0.0320975265955196	0.338792696721296
EML2	chr19:45722260:C:A	NI	CD8T	0.0386376436813499	0.0382601174184893	0.249871608742048
EML2	chr19:45722260:C:A	NI	monocyte	0.00223263912076098	0.0377448462702312	0.550612330766675
EML2	chr19:45722260:C:A	NI	B	0.0117063560010878	0.0332446112823856	0.455794561621763
EML2	chr19:45722260:C:A	NI	CD4T	0.0540860462976334	0.048922991849821	0.221267911629299
EML2	chr19:45722260:C:A	IAV	NK	0.0225170951353091	0.0305832389240051	0.324897910178957
EML2	chr19:45722260:C:A	IAV	CD8T	0.0201860237392091	0.0281899655332461	0.327401679638243
EML2	chr19:45722260:C:A	IAV	monocyte	-0.00879702909792022	0.0342800663502063	0.515764726235099
EML2	chr19:45722260:C:A	IAV	B	0.00859897133117141	0.0293515992825579	0.473850116023794
EML2	chr19:45722260:C:A	IAV	CD4T	0.0448379337744691	0.041945823392766	0.234991041565446
EML2	chr19:45722260:C:A	LPS	NK	0.0242657140658114	0.0323295577162138	0.317429393208109
EML2	chr19:45722260:C:A	LPS	CD8T	0.0328190449797822	0.0341301185454527	0.254831760576481
EML2	chr19:45722260:C:A	LPS	monocyte	-0.0156113463354626	0.0420223190072667	0.465600993428002
EML2	chr19:45722260:C:A	LPS	B	0.00898325980093424	0.0326740992394779	0.475291023711601
EML2	chr19:45722260:C:A	LPS	CD4T	0.0573869460621482	0.0505326924925104	0.214235016029354
EML2	chr19:45722260:C:A	Tcruzi	NK	0.0221626691085464	0.0330853144672545	0.343680172022805
EML2	chr19:45722260:C:A	Tcruzi	CD8T	0.0302729199350328	0.0342404692119812	0.282511634449102
EML2	chr19:45722260:C:A	Tcruzi	monocyte	0.00195496477534988	0.0370452351166263	0.564018751646502
EML2	chr19:45722260:C:A	Tcruzi	B	-0.00798726019689303	0.0372715427956491	0.54591018083825
EML2	chr19:45722260:C:A	Tcruzi	CD4T	0.0443590854447148	0.0429652263830657	0.2459039223515
EML3	chr11:62536350:C:T	NI	NK	-0.00510012470095545	0.0534234482470989	0.61252348656197
EML3	chr11:62536350:C:T	NI	CD8T	-0.00608902631930988	0.060972891869837	0.610660978212858
EML3	chr11:62536350:C:T	NI	monocyte	-0.0138393101604241	0.073918320674555	0.55952302039397
EML3	chr11:62536350:C:T	NI	B	-0.00226367842866357	0.0589730525760182	0.628246339391257
EML3	chr11:62536350:C:T	NI	CD4T	-0.00845884841498031	0.0743653848525301	0.598238358626588
EML3	chr11:62536350:C:T	IAV	NK	-0.00406382683687928	0.0494498775460594	0.615816882378668
EML3	chr11:62536350:C:T	IAV	CD8T	-0.00686457780175208	0.0464745342567608	0.597506998600347
EML3	chr11:62536350:C:T	IAV	monocyte	-0.017102817303724	0.0633673055930834	0.558075995022449
EML3	chr11:62536350:C:T	IAV	B	-0.00277474369242974	0.050673454840164	0.623623276466931
EML3	chr11:62536350:C:T	IAV	CD4T	-0.0141421698344916	0.0651959617761111	0.577015275144004
EML3	chr11:62536350:C:T	LPS	NK	-0.005335101275843	0.0539179485109235	0.606297461566041
EML3	chr11:62536350:C:T	LPS	CD8T	-0.00429459574647935	0.0526803182149678	0.610755985179736
EML3	chr11:62536350:C:T	LPS	monocyte	-0.0188818109840496	0.075217662898322	0.55009051996947
EML3	chr11:62536350:C:T	LPS	B	-0.00449137546615503	0.0588580348429735	0.612790322449073
EML3	chr11:62536350:C:T	LPS	CD4T	-0.0135346434179739	0.0708781834162366	0.579847855856882
EML3	chr11:62536350:C:T	Tcruzi	NK	-0.00857280358913479	0.0562282316672208	0.59478860604
EML3	chr11:62536350:C:T	Tcruzi	CD8T	-0.00171513421321812	0.0586989465706333	0.627967212679874
EML3	chr11:62536350:C:T	Tcruzi	monocyte	-0.0157215159336619	0.0717692045559885	0.568950739093593
EML3	chr11:62536350:C:T	Tcruzi	B	-0.00475078408221222	0.056245238521507	0.613862123961202
EML3	chr11:62536350:C:T	Tcruzi	CD4T	-0.00903785618342042	0.0701990978387706	0.600715332705742
EML3	chr11:62578659:C:T	NI	NK	-0.0298573095142489	0.061222880202679	0.440305013141057
EML3	chr11:62578659:C:T	NI	CD8T	-0.0574526108759337	0.0858548197659642	0.367361140078412
EML3	chr11:62578659:C:T	NI	monocyte	-0.0328120105230121	0.0792058590375915	0.447885949377758
EML3	chr11:62578659:C:T	NI	B	-0.00278715494649582	0.0614253098609267	0.583507718910546
EML3	chr11:62578659:C:T	NI	CD4T	-0.0344433366380536	0.0747133017349617	0.446152010609736
EML3	chr11:62578659:C:T	IAV	NK	-0.0231048753037263	0.0548647404075551	0.462232772622313
EML3	chr11:62578659:C:T	IAV	CD8T	-0.0329062627401242	0.0579723668035805	0.407999110053453
EML3	chr11:62578659:C:T	IAV	monocyte	-0.0303690717981044	0.0676435624921741	0.456177932953905
EML3	chr11:62578659:C:T	IAV	B	0.00487436498585073	0.0555315780091368	0.606059577843384
EML3	chr11:62578659:C:T	IAV	CD4T	-0.0155493277891531	0.0610519592790585	0.513052984764596
EML3	chr11:62578659:C:T	LPS	NK	-0.0262572711928379	0.0594309528593027	0.451207604566056
EML3	chr11:62578659:C:T	LPS	CD8T	-0.0392593242496906	0.0650050704863456	0.3931896474495
EML3	chr11:62578659:C:T	LPS	monocyte	-0.0425336467801018	0.084461403254599	0.423654653777821
EML3	chr11:62578659:C:T	LPS	B	-0.00119794063419805	0.0613024203565492	0.58619372557441
EML3	chr11:62578659:C:T	LPS	CD4T	-0.031438797626326	0.0690812526952334	0.451022864001093
EML3	chr11:62578659:C:T	Tcruzi	NK	-0.0324573443335907	0.0644968458998956	0.432950172168051
EML3	chr11:62578659:C:T	Tcruzi	CD8T	-0.0440094534999867	0.0715445109165721	0.393503609687648
EML3	chr11:62578659:C:T	Tcruzi	monocyte	-0.0318400354536411	0.0764023137675375	0.463099586459793
EML3	chr11:62578659:C:T	Tcruzi	B	-0.00102182268788646	0.0589269512444892	0.589733501142296
EML3	chr11:62578659:C:T	Tcruzi	CD4T	-0.0371222323640566	0.0721116561971796	0.434420638052224
EML3	chr11:62609887:G:A	NI	NK	-0.054368057999102	0.0913305384412186	0.278957215443994
EML3	chr11:62609887:G:A	NI	CD8T	0.0312599706828632	0.0891005743641537	0.369133360068596
EML3	chr11:62609887:G:A	NI	monocyte	0.351159542341636	0.111182220166011	0.000456732446501937
EML3	chr11:62609887:G:A	NI	B	0.188667187333447	0.0996467507498052	0.0254413295026662
EML3	chr11:62609887:G:A	NI	CD4T	-0.0471460293781411	0.0901551450540224	0.297006497677051
EML3	chr11:62609887:G:A	IAV	NK	0.00388717558116907	0.0846820669480849	0.481429264496095
EML3	chr11:62609887:G:A	IAV	CD8T	-0.00901911005706362	0.0826259422813474	0.455601607334525
EML3	chr11:62609887:G:A	IAV	monocyte	0.213028300543876	0.0943193986975691	0.0122653738478612
EML3	chr11:62609887:G:A	IAV	B	0.166806023402012	0.0905290734160846	0.0272225042434127
EML3	chr11:62609887:G:A	IAV	CD4T	-0.066322787597863	0.0827929475128482	0.208813223165073
EML3	chr11:62609887:G:A	LPS	NK	-0.00249648406057301	0.0895306073041191	0.489910108758764
EML3	chr11:62609887:G:A	LPS	CD8T	0.0534489726057704	0.0874179431334044	0.274221713217355
EML3	chr11:62609887:G:A	LPS	monocyte	0.3433809240587	0.108446888257527	0.000432480049162718
EML3	chr11:62609887:G:A	LPS	B	0.206400680664561	0.100874864364389	0.0157624663261438
EML3	chr11:62609887:G:A	LPS	CD4T	-0.211510760903377	0.0960645529891868	0.00943775937061209
EML3	chr11:62609887:G:A	Tcruzi	NK	-0.00122300424713617	0.0942304318334854	0.495507586913292
EML3	chr11:62609887:G:A	Tcruzi	CD8T	-0.0368376048971793	0.0868709763434146	0.336317828201201
EML3	chr11:62609887:G:A	Tcruzi	monocyte	0.370550478076472	0.11372068422401	0.000218980773374272
EML3	chr11:62609887:G:A	Tcruzi	B	0.20866967363113	0.0999181897362788	0.0134712963903095
EML3	chr11:62609887:G:A	Tcruzi	CD4T	-0.0756686066082965	0.0847889472964977	0.184221831574796
EML3	chr11:62616243:G:A	NI	NK	0.0199374087925611	0.0569671232943288	0.525383098422801
EML3	chr11:62616243:G:A	NI	CD8T	0.0240800346285447	0.0631689647374144	0.515619535464679
EML3	chr11:62616243:G:A	NI	monocyte	0.0218790239713193	0.0760489200825475	0.522896451225466
EML3	chr11:62616243:G:A	NI	B	0.00738407251227829	0.0578563840937819	0.594484713166824
EML3	chr11:62616243:G:A	NI	CD4T	0.0235159077512861	0.0730973693086683	0.526746159707295
EML3	chr11:62616243:G:A	IAV	NK	0.0208009112856151	0.0546592221717923	0.514202400899676
EML3	chr11:62616243:G:A	IAV	CD8T	0.0173515808997083	0.0484826634967732	0.521932537385092
EML3	chr11:62616243:G:A	IAV	monocyte	0.0342580412384457	0.0995589285336204	0.500314706075603
EML3	chr11:62616243:G:A	IAV	B	0.00564288794143599	0.0502650321404657	0.598615623738069
EML3	chr11:62616243:G:A	IAV	CD4T	0.0255907899829574	0.0650358864643779	0.51173817707963
EML3	chr11:62616243:G:A	LPS	NK	0.0175465051049411	0.0557825096448693	0.532322373400961
EML3	chr11:62616243:G:A	LPS	CD8T	0.0201414640686053	0.0547872301078407	0.515410525837286
EML3	chr11:62616243:G:A	LPS	monocyte	0.0127753381205565	0.0732361807416985	0.565516421335964
EML3	chr11:62616243:G:A	LPS	B	0.00658823030392151	0.0575409153755174	0.593709388494432
EML3	chr11:62616243:G:A	LPS	CD4T	0.0263053749699609	0.0696920026952679	0.513660532636729
EML3	chr11:62616243:G:A	Tcruzi	NK	0.0191236985553861	0.0579263098495059	0.529903179290957
EML3	chr11:62616243:G:A	Tcruzi	CD8T	0.0227787108504826	0.0607233366016186	0.515755508629459
EML3	chr11:62616243:G:A	Tcruzi	monocyte	0.0193345764535754	0.0722348503438601	0.548079048243465
EML3	chr11:62616243:G:A	Tcruzi	B	0.00648313946406413	0.0551388687336834	0.595329397586075
EML3	chr11:62616243:G:A	Tcruzi	CD4T	0.0305490652807385	0.073204579721714	0.502657471870361
EML3	chr11:62633862:A:G	NI	NK	0.000976728966216948	0.0533045430180966	0.628230473424087
EML3	chr11:62633862:A:G	NI	CD8T	-0.00329717937334104	0.0599831712040029	0.625138702059941
EML3	chr11:62633862:A:G	NI	monocyte	0.0325758877284455	0.0828187886220122	0.481250225223433
EML3	chr11:62633862:A:G	NI	B	-0.000984390322897902	0.0596546359623805	0.635603355348056
EML3	chr11:62633862:A:G	NI	CD4T	0.00711071617580043	0.0711216233679329	0.595999855129193
EML3	chr11:62633862:A:G	IAV	NK	-0.00669283224181433	0.051514817236005	0.60289338721845
EML3	chr11:62633862:A:G	IAV	CD8T	-0.00678519130895183	0.0477010490971702	0.599475978520899
EML3	chr11:62633862:A:G	IAV	monocyte	0.0278848236795816	0.0689835037603593	0.499981050980707
EML3	chr11:62633862:A:G	IAV	B	-0.00484326149015657	0.0527557391786101	0.614730680800054
EML3	chr11:62633862:A:G	IAV	CD4T	0.00308839704742595	0.0602014759587852	0.616766564406787
EML3	chr11:62633862:A:G	LPS	NK	-0.000598112927533257	0.053737057633495	0.631104523998814
EML3	chr11:62633862:A:G	LPS	CD8T	-0.00511933552988848	0.0530685348516954	0.609176717203818
EML3	chr11:62633862:A:G	LPS	monocyte	0.0403048261338182	0.0883346560825892	0.464935443764964
EML3	chr11:62633862:A:G	LPS	B	-0.0017295676074998	0.0594704006907906	0.628174533698417
EML3	chr11:62633862:A:G	LPS	CD4T	0.00566401592473789	0.0659040989795788	0.602861090966917
EML3	chr11:62633862:A:G	Tcruzi	NK	0.000855366456488188	0.0551628087866298	0.626796152399189
EML3	chr11:62633862:A:G	Tcruzi	CD8T	0.000724520141120919	0.0571331955989091	0.626644817372689
EML3	chr11:62633862:A:G	Tcruzi	monocyte	0.0352160286904552	0.0825787531337182	0.486967425914046
EML3	chr11:62633862:A:G	Tcruzi	B	-0.00086324326331004	0.0567517513339636	0.63366264190378
EML3	chr11:62633862:A:G	Tcruzi	CD4T	0.0113417771777021	0.0677032529037115	0.583005522271653
EML3	chr11:62640011:G:A	NI	NK	0.0337634249007515	0.0463656773602605	0.282619881303686
EML3	chr11:62640011:G:A	NI	CD8T	0.0124729932205901	0.0435192292880131	0.435725940456973
EML3	chr11:62640011:G:A	NI	monocyte	0.11338126482485	0.0778189190856446	0.0929890071822445
EML3	chr11:62640011:G:A	NI	B	0.0564613318738635	0.0556205991297824	0.196335227071726
EML3	chr11:62640011:G:A	NI	CD4T	-0.00500063491651933	0.0485988352286477	0.515975125700741
EML3	chr11:62640011:G:A	IAV	NK	0.021532208883088	0.0415074926862433	0.349498576696255
EML3	chr11:62640011:G:A	IAV	CD8T	0.00256651927217542	0.0377716737531634	0.505529933299613
EML3	chr11:62640011:G:A	IAV	monocyte	0.0576840139114178	0.0526250216939347	0.179004628059475
EML3	chr11:62640011:G:A	IAV	B	0.0387632075166573	0.0456963313506866	0.242146884026806
EML3	chr11:62640011:G:A	IAV	CD4T	2.09758523638803e-05	0.0427316140482088	0.538263232423006
EML3	chr11:62640011:G:A	LPS	NK	0.0264337455146555	0.0445785908192331	0.324071599942758
EML3	chr11:62640011:G:A	LPS	CD8T	0.00906410334061479	0.0396586740420476	0.450737401466271
EML3	chr11:62640011:G:A	LPS	monocyte	0.0814997419094934	0.0650934582988134	0.143202173292763
EML3	chr11:62640011:G:A	LPS	B	0.0693277199140646	0.0610592107509001	0.161524482732597
EML3	chr11:62640011:G:A	LPS	CD4T	-0.0102359194281818	0.0458939083531002	0.475546319034275
EML3	chr11:62640011:G:A	Tcruzi	NK	0.0442393394161341	0.0519020259614592	0.240305339961455
EML3	chr11:62640011:G:A	Tcruzi	CD8T	-0.00731710792270053	0.0442374487988111	0.504824928736072
EML3	chr11:62640011:G:A	Tcruzi	monocyte	0.0943367915807608	0.069755712024887	0.127359262199431
EML3	chr11:62640011:G:A	Tcruzi	B	0.0529892433092079	0.0525969020579664	0.197643180000133
EML3	chr11:62640011:G:A	Tcruzi	CD4T	-0.00105064704668485	0.0448214385623989	0.545572734567132
EML3	chr11:62647416:A:G	NI	NK	-0.00936300163786265	0.0393644902687611	0.603818939711985
EML3	chr11:62647416:A:G	NI	CD8T	-0.0108831177121884	0.0440236670876805	0.601739605825583
EML3	chr11:62647416:A:G	NI	monocyte	-0.0044579737591191	0.0522014912394695	0.617242552898056
EML3	chr11:62647416:A:G	NI	B	-0.00523824818617305	0.0422795167643518	0.636996891486177
EML3	chr11:62647416:A:G	NI	CD4T	-0.0056786734818837	0.0512217178239323	0.629978659624956
EML3	chr11:62647416:A:G	IAV	NK	-0.00711394986533088	0.0358817449772931	0.614924203785332
EML3	chr11:62647416:A:G	IAV	CD8T	-0.0106977925248797	0.0353555884646065	0.583974299231395
EML3	chr11:62647416:A:G	IAV	monocyte	-0.00548756762158717	0.0422048880588578	0.63560996503981
EML3	chr11:62647416:A:G	IAV	B	-0.00489487722895217	0.0365156289215478	0.634234713217747
EML3	chr11:62647416:A:G	IAV	CD4T	-0.00672379139105557	0.0435205926717524	0.628250685613741
EML3	chr11:62647416:A:G	LPS	NK	-0.0110762732671533	0.0405412782725328	0.586403606096369
EML3	chr11:62647416:A:G	LPS	CD8T	-0.00804615062009784	0.0377029932515093	0.604303560122206
EML3	chr11:62647416:A:G	LPS	monocyte	-0.0119292156697104	0.0543875923441988	0.590712624580961
EML3	chr11:62647416:A:G	LPS	B	-0.00764798306166281	0.0427489668353599	0.615069592587021
EML3	chr11:62647416:A:G	LPS	CD4T	-0.00658305524259759	0.0474355946769992	0.625868467534099
EML3	chr11:62647416:A:G	Tcruzi	NK	-0.00994995457852116	0.04090318935503	0.600213208492836
EML3	chr11:62647416:A:G	Tcruzi	CD8T	-0.00890439557355921	0.0417254028079645	0.609363406499409
EML3	chr11:62647416:A:G	Tcruzi	monocyte	-0.000556926722416656	0.0496635631340411	0.660402667755574
EML3	chr11:62647416:A:G	Tcruzi	B	-0.00694839512774267	0.0407956553191761	0.622360396833818
EML3	chr11:62647416:A:G	Tcruzi	CD4T	-0.00539475583293816	0.0477621910654068	0.637715453835245
EML3	chr11:62662828:G:A	NI	NK	-0.347141751247659	0.147803397260987	0.00955898116159404
EML3	chr11:62662828:G:A	NI	CD8T	-0.616908671619474	0.155188454289794	1.03006022198482e-05
EML3	chr11:62662828:G:A	NI	monocyte	-0.308910955117129	0.183759907538153	0.0464183962206224
EML3	chr11:62662828:G:A	NI	B	-0.449264526504627	0.165364880039752	0.00239530158887102
EML3	chr11:62662828:G:A	NI	CD4T	-0.715921592728584	0.168724226664377	4.10412131301996e-06
EML3	chr11:62662828:G:A	IAV	NK	-0.297094176490915	0.143441162834959	0.0188201414963193
EML3	chr11:62662828:G:A	IAV	CD8T	-0.420520440072775	0.137621791733867	0.000608496207290088
EML3	chr11:62662828:G:A	IAV	monocyte	-0.35204121697648	0.165833142555223	0.0128693173357518
EML3	chr11:62662828:G:A	IAV	B	-0.293314834354693	0.148876053458966	0.0230972144362253
EML3	chr11:62662828:G:A	IAV	CD4T	-0.667162840663229	0.156450689088857	1.24402072088081e-06
EML3	chr11:62662828:G:A	LPS	NK	-0.397232412955996	0.148144563704888	0.00340656080325497
EML3	chr11:62662828:G:A	LPS	CD8T	-0.566222753572494	0.149611456722142	9.29289145412682e-06
EML3	chr11:62662828:G:A	LPS	monocyte	-0.374292282648829	0.184366551465078	0.0191658580804596
EML3	chr11:62662828:G:A	LPS	B	-0.460614576661682	0.164108278412421	0.0016917388994443
EML3	chr11:62662828:G:A	LPS	CD4T	-0.735830302514545	0.164502949335423	2.69462672286558e-07
EML3	chr11:62662828:G:A	Tcruzi	NK	-0.416884614595953	0.153684522227322	0.00273247622949724
EML3	chr11:62662828:G:A	Tcruzi	CD8T	-0.570796826489543	0.14664310828413	2.85580693761833e-05
EML3	chr11:62662828:G:A	Tcruzi	monocyte	-0.282730067727082	0.179217929278528	0.0564997394462439
EML3	chr11:62662828:G:A	Tcruzi	B	-0.408594357565427	0.15701078371958	0.00376454182107444
EML3	chr11:62662828:G:A	Tcruzi	CD4T	-0.713545117410793	0.16050535378165	6.64779924663961e-07
EML3	chr11:62685540:C:T	NI	NK	-0.0155186806853171	0.0491953941182659	0.552675378814399
EML3	chr11:62685540:C:T	NI	CD8T	-0.0091570988281105	0.0502445198998225	0.591531069965245
EML3	chr11:62685540:C:T	NI	monocyte	-0.0291539887336752	0.0701780207246281	0.483601879622508
EML3	chr11:62685540:C:T	NI	B	-0.0167906548495082	0.0538935006858323	0.552964092294895
EML3	chr11:62685540:C:T	NI	CD4T	-0.0124285107433594	0.060691704663819	0.577152077584217
EML3	chr11:62685540:C:T	IAV	NK	-0.00704004434639814	0.0423533087713214	0.596499172494876
EML3	chr11:62685540:C:T	IAV	CD8T	-0.00757150900895421	0.0392949805895839	0.589036331400951
EML3	chr11:62685540:C:T	IAV	monocyte	-0.00713551531061561	0.050674941627021	0.59938340004129
EML3	chr11:62685540:C:T	IAV	B	-0.00813969169909146	0.0439082342965134	0.589930882949867
EML3	chr11:62685540:C:T	IAV	CD4T	-0.00669504487948739	0.0508496491104415	0.605691993770388
EML3	chr11:62685540:C:T	LPS	NK	-0.00700738955758018	0.0456727339187452	0.595344825074275
EML3	chr11:62685540:C:T	LPS	CD8T	-0.00677816301025973	0.0438419771289453	0.594487910860245
EML3	chr11:62685540:C:T	LPS	monocyte	-0.013512156471185	0.0610209366012314	0.565866375879138
EML3	chr11:62685540:C:T	LPS	B	-0.0128937634397989	0.0516009377541096	0.567111466508572
EML3	chr11:62685540:C:T	LPS	CD4T	-0.0107898934193288	0.0559092055095703	0.585038740743581
EML3	chr11:62685540:C:T	Tcruzi	NK	-0.0117283785408173	0.048269099808339	0.572096031395966
EML3	chr11:62685540:C:T	Tcruzi	CD8T	-0.012013965122105	0.0492751161213567	0.57177081690313
EML3	chr11:62685540:C:T	Tcruzi	monocyte	-0.0232831523603225	0.0644977058643107	0.529225298287328
EML3	chr11:62685540:C:T	Tcruzi	B	-0.0199682222730432	0.0543902825043569	0.530981666596006
EML3	chr11:62685540:C:T	Tcruzi	CD4T	-0.0178242604683361	0.0590654002240679	0.555291828440692
EML4	chr2:42082722:G:A	NI	NK	-0.0301852054761277	0.0537629569464607	0.357707034007828
EML4	chr2:42082722:G:A	NI	CD8T	-0.0572564443341515	0.0625246651628081	0.246281259361415
EML4	chr2:42082722:G:A	NI	monocyte	0.0215466143341908	0.0604776104171577	0.436853277247415
EML4	chr2:42082722:G:A	NI	B	-0.0447607809782532	0.062621030825286	0.307139392113706
EML4	chr2:42082722:G:A	NI	CD4T	-0.0816041651056527	0.0793340722508942	0.212324295898331
EML4	chr2:42082722:G:A	IAV	NK	-0.00444317475284312	0.0488045044535231	0.505643873632706
EML4	chr2:42082722:G:A	IAV	CD8T	-0.0189574816683016	0.0436500140083527	0.391877501783148
EML4	chr2:42082722:G:A	IAV	monocyte	0.0355244972846904	0.0599040340070697	0.362891422783778
EML4	chr2:42082722:G:A	IAV	B	-0.0332861323964838	0.053678200457166	0.337702042133718
EML4	chr2:42082722:G:A	IAV	CD4T	-0.05306118400171	0.0604596116495728	0.259912343425333
EML4	chr2:42082722:G:A	LPS	NK	-0.0124713997937484	0.0508192293404743	0.455097998619842
EML4	chr2:42082722:G:A	LPS	CD8T	-0.0249323312554456	0.0472844854758394	0.360593994991645
EML4	chr2:42082722:G:A	LPS	monocyte	0.0363262286794054	0.0669603474950741	0.375102892248799
EML4	chr2:42082722:G:A	LPS	B	-0.0543007800103665	0.067723282990613	0.273488029422727
EML4	chr2:42082722:G:A	LPS	CD4T	-0.0612078831348259	0.0648880248142305	0.242325153056467
EML4	chr2:42082722:G:A	Tcruzi	NK	-0.0298621473093073	0.0554672608588662	0.363445060160927
EML4	chr2:42082722:G:A	Tcruzi	CD8T	-0.060870128148281	0.0639018066486132	0.231079782146363
EML4	chr2:42082722:G:A	Tcruzi	monocyte	0.0221030369365563	0.0604065491488095	0.441407081481663
EML4	chr2:42082722:G:A	Tcruzi	B	-0.0369648327356181	0.0574859965350439	0.329110761603887
EML4	chr2:42082722:G:A	Tcruzi	CD4T	-0.0855550085100082	0.0796947651544001	0.201827603448656
EML4	chr2:42084137:G:A	NI	NK	0.200064200200481	0.14045381918717	0.0686198401260739
EML4	chr2:42084137:G:A	NI	CD8T	0.2093731329322	0.13570203307083	0.0651669491158309
EML4	chr2:42084137:G:A	NI	monocyte	0.213911550513816	0.153575394158473	0.0807423735079728
EML4	chr2:42084137:G:A	NI	B	0.164881170167262	0.136852616936913	0.112701529657271
EML4	chr2:42084137:G:A	NI	CD4T	0.229605886283022	0.150336417982983	0.0701133209292506
EML4	chr2:42084137:G:A	IAV	NK	0.181169623428422	0.130435664719702	0.0727883726565745
EML4	chr2:42084137:G:A	IAV	CD8T	0.16711801252394	0.120466524666281	0.0716093972975964
EML4	chr2:42084137:G:A	IAV	monocyte	0.172320233762214	0.135397659396716	0.0996112532916672
EML4	chr2:42084137:G:A	IAV	B	0.11851450545638	0.125677716482027	0.166257829186909
EML4	chr2:42084137:G:A	IAV	CD4T	0.217684426508508	0.138826657884214	0.0629669947677926
EML4	chr2:42084137:G:A	LPS	NK	0.202643104356688	0.139955200198242	0.0657985985155694
EML4	chr2:42084137:G:A	LPS	CD8T	0.191507718262286	0.126012591944409	0.0625274786073609
EML4	chr2:42084137:G:A	LPS	monocyte	0.198754520161493	0.153012764204453	0.0968745287414369
EML4	chr2:42084137:G:A	LPS	B	0.153460416068771	0.134243336385408	0.125495414351484
EML4	chr2:42084137:G:A	LPS	CD4T	0.23743745573977	0.147515242892231	0.0599602046550067
EML4	chr2:42084137:G:A	Tcruzi	NK	0.204135095554791	0.143631838400211	0.0691383507088564
EML4	chr2:42084137:G:A	Tcruzi	CD8T	0.195923929355342	0.129992647854552	0.068858575941298
EML4	chr2:42084137:G:A	Tcruzi	monocyte	0.194627976267391	0.147336019619843	0.095784369753884
EML4	chr2:42084137:G:A	Tcruzi	B	0.168094608109679	0.13472816486606	0.101295573250305
EML4	chr2:42084137:G:A	Tcruzi	CD4T	0.214182182124663	0.140758089692727	0.072445441592437
EML4	chr2:42092479:A:T	NI	NK	-0.573705040821621	0.103718116872489	2.62702914977098e-09
EML4	chr2:42092479:A:T	NI	CD8T	-0.432796508710475	0.0894545300630215	6.15682451576838e-07
EML4	chr2:42092479:A:T	NI	monocyte	-0.285277651485207	0.0834280026363727	0.000272511886484139
EML4	chr2:42092479:A:T	NI	B	-0.0297759099945304	0.101204022314915	0.380330866652551
EML4	chr2:42092479:A:T	NI	CD4T	-0.286524047896387	0.0988068675685819	0.00172978805397306
EML4	chr2:42092479:A:T	IAV	NK	-0.464772826601017	0.0988430823684708	4.84702193048747e-07
EML4	chr2:42092479:A:T	IAV	CD8T	-0.237092265264677	0.0901978710638042	0.00547591060147368
EML4	chr2:42092479:A:T	IAV	monocyte	0.0541796138361983	0.0913891456726997	0.279486219783653
EML4	chr2:42092479:A:T	IAV	B	-0.0315571539743748	0.0977709478954843	0.370667898598124
EML4	chr2:42092479:A:T	IAV	CD4T	-0.0805895161752239	0.0899278229406102	0.183986380504636
EML4	chr2:42092479:A:T	LPS	NK	-0.466020615951299	0.0952562975821075	4.94488416435956e-07
EML4	chr2:42092479:A:T	LPS	CD8T	-0.339672723713926	0.0802356284944801	1.50757536094837e-05
EML4	chr2:42092479:A:T	LPS	monocyte	0.025205229016757	0.0942744537760888	0.396727480601993
EML4	chr2:42092479:A:T	LPS	B	-0.0667804807612919	0.0983980843352573	0.247245463178887
EML4	chr2:42092479:A:T	LPS	CD4T	-0.0949155528814531	0.0802957192033974	0.118924615105055
EML4	chr2:42092479:A:T	Tcruzi	NK	-0.632415742354808	0.117505936174884	1.71467617882115e-09
EML4	chr2:42092479:A:T	Tcruzi	CD8T	-0.404018573522053	0.08926067696753	3.60451691261421e-06
EML4	chr2:42092479:A:T	Tcruzi	monocyte	-0.279942032908926	0.0950029526338319	0.00127741866269471
EML4	chr2:42092479:A:T	Tcruzi	B	-0.102827825507831	0.0999593783675477	0.150314818679078
EML4	chr2:42092479:A:T	Tcruzi	CD4T	-0.213336858005672	0.0896493317766602	0.0089854588261844
EML4	chr2:42106205:G:A	NI	NK	-0.517114060382211	0.0753841702200046	2.25264251696444e-13
EML4	chr2:42106205:G:A	NI	CD8T	-0.445822928853954	0.0641424448232207	5.12001552266383e-12
EML4	chr2:42106205:G:A	NI	monocyte	-0.191722160879919	0.0601132786177579	0.000651021401624208
EML4	chr2:42106205:G:A	NI	B	-0.141598663184009	0.072825677346579	0.0256498135181559
EML4	chr2:42106205:G:A	NI	CD4T	-0.345684930023461	0.07106742826767	4.52888653135197e-07
EML4	chr2:42106205:G:A	IAV	NK	-0.33065816506044	0.0699495224472575	2.5176668713156e-06
EML4	chr2:42106205:G:A	IAV	CD8T	-0.25446734278329	0.0671722890992491	0.000163617897238733
EML4	chr2:42106205:G:A	IAV	monocyte	0.0931346138660807	0.0670923391107142	0.0805655665696862
EML4	chr2:42106205:G:A	IAV	B	-0.0482671704139072	0.0718939454721882	0.248877096605148
EML4	chr2:42106205:G:A	IAV	CD4T	-0.112603788586105	0.0649952396483088	0.0431782740262118
EML4	chr2:42106205:G:A	LPS	NK	-0.409434143891386	0.0689423511829653	2.279470501243e-09
EML4	chr2:42106205:G:A	LPS	CD8T	-0.39895265719696	0.0590039591249285	4.82847095639727e-12
EML4	chr2:42106205:G:A	LPS	monocyte	-0.00528998087012194	0.0673984550423414	0.467721581671229
EML4	chr2:42106205:G:A	LPS	B	-0.0582169292005765	0.0725215254736147	0.209434333731912
EML4	chr2:42106205:G:A	LPS	CD4T	-0.12921037125804	0.0577201340414029	0.0133361721212623
EML4	chr2:42106205:G:A	Tcruzi	NK	-0.485245698031759	0.0816057750261637	1.75072678576527e-09
EML4	chr2:42106205:G:A	Tcruzi	CD8T	-0.440335514487216	0.0649396430120524	1.33851818517883e-11
EML4	chr2:42106205:G:A	Tcruzi	monocyte	-0.137052117311657	0.0682386103790051	0.0217776053207678
EML4	chr2:42106205:G:A	Tcruzi	B	-0.110079270917378	0.0730256464243106	0.0655542242751038
EML4	chr2:42106205:G:A	Tcruzi	CD4T	-0.271056773737276	0.0642463714622076	1.63268264955496e-05
EML4	chr2:42107709:T:C	NI	NK	0.302173947178894	0.101712235761365	0.000622193520580551
EML4	chr2:42107709:T:C	NI	CD8T	0.319254745173276	0.0927159383960442	0.00030495400825737
EML4	chr2:42107709:T:C	NI	monocyte	0.035063719990573	0.0984771471435476	0.354699126333852
EML4	chr2:42107709:T:C	NI	B	0.267488813811237	0.110815479167665	0.00398150664580402
EML4	chr2:42107709:T:C	NI	CD4T	0.32581959837054	0.104039004624369	0.0011836767103405
EML4	chr2:42107709:T:C	IAV	NK	0.272995098937238	0.0949222885134076	0.00111277855825594
EML4	chr2:42107709:T:C	IAV	CD8T	0.243461621390646	0.0855035036925802	0.00175739205085053
EML4	chr2:42107709:T:C	IAV	monocyte	0.100328385905965	0.0933601965640252	0.135601922444505
EML4	chr2:42107709:T:C	IAV	B	0.150142303060041	0.0935366056370954	0.05319361606708
EML4	chr2:42107709:T:C	IAV	CD4T	0.373537373713655	0.101315106384915	1.62819737491023e-05
EML4	chr2:42107709:T:C	LPS	NK	0.35030178833239	0.108205711761791	6.08583702261304e-05
EML4	chr2:42107709:T:C	LPS	CD8T	0.298677207460683	0.0853298315430012	0.0001199580630583
EML4	chr2:42107709:T:C	LPS	monocyte	0.053686171673278	0.104235696506029	0.298442454664565
EML4	chr2:42107709:T:C	LPS	B	0.208060367406007	0.101123191121992	0.0186080641991112
EML4	chr2:42107709:T:C	LPS	CD4T	0.353002909571594	0.0930659026288879	4.69003896533563e-05
EML4	chr2:42107709:T:C	Tcruzi	NK	0.357402873830506	0.119130437243274	0.000140457399679063
EML4	chr2:42107709:T:C	Tcruzi	CD8T	0.306756844466274	0.0907787157689377	0.000410444010759106
EML4	chr2:42107709:T:C	Tcruzi	monocyte	0.0386805495779893	0.101280967793217	0.344499778295595
EML4	chr2:42107709:T:C	Tcruzi	B	0.197939270528333	0.0993402296936345	0.0208693302005611
EML4	chr2:42107709:T:C	Tcruzi	CD4T	0.306837191723137	0.0962172845743725	0.00111942733630954
EML4	chr2:42112987:T:G	NI	NK	-0.179645934988525	0.0496680371129036	2.76817167812471e-05
EML4	chr2:42112987:T:G	NI	CD8T	-0.181377907755188	0.0443254084156008	1.05438847100015e-05
EML4	chr2:42112987:T:G	NI	monocyte	-0.112780168288005	0.0437760583199791	0.00534667703373493
EML4	chr2:42112987:T:G	NI	B	-0.109911768076484	0.0493225290175726	0.0109158387606171
EML4	chr2:42112987:T:G	NI	CD4T	-0.137748378542444	0.0481822878610752	0.00394763982230562
EML4	chr2:42112987:T:G	IAV	NK	-0.180390624066052	0.0510168390191615	9.55986827055888e-06
EML4	chr2:42112987:T:G	IAV	CD8T	-0.128571764098549	0.0404368997424301	0.000866321751522903
EML4	chr2:42112987:T:G	IAV	monocyte	-0.0792670728152608	0.0444202787817555	0.0367648086955974
EML4	chr2:42112987:T:G	IAV	B	-0.0506870162945833	0.0487388886531292	0.142117850738289
EML4	chr2:42112987:T:G	IAV	CD4T	-0.139818853008861	0.0422240469237911	0.000694208220673676
EML4	chr2:42112987:T:G	LPS	NK	-0.16604970422176	0.0457162603953153	8.57031583809675e-05
EML4	chr2:42112987:T:G	LPS	CD8T	-0.148880048030313	0.0383985221391836	8.05622324399069e-05
EML4	chr2:42112987:T:G	LPS	monocyte	-0.113340999273593	0.0478702245118929	0.00896504708432699
EML4	chr2:42112987:T:G	LPS	B	-0.0608406330198988	0.0504509349555084	0.11230610187079
EML4	chr2:42112987:T:G	LPS	CD4T	-0.146111382718085	0.0404544432196741	0.00024201395819623
EML4	chr2:42112987:T:G	Tcruzi	NK	-0.17489579504559	0.0508076603533963	0.000138978615758512
EML4	chr2:42112987:T:G	Tcruzi	CD8T	-0.164124301609535	0.0420849734062728	7.37709426653632e-05
EML4	chr2:42112987:T:G	Tcruzi	monocyte	-0.116658248523046	0.0463934190880321	0.00591090539350847
EML4	chr2:42112987:T:G	Tcruzi	B	-0.0818900131121989	0.0475746709578507	0.0418764557735563
EML4	chr2:42112987:T:G	Tcruzi	CD4T	-0.173818805907727	0.0452190647602766	3.55581330768739e-05
EML4	chr2:42181273:G:T	NI	NK	-0.106555085400518	0.0502960189823438	0.017514993509691
EML4	chr2:42181273:G:T	NI	CD8T	-0.194628509891056	0.0512344324242161	1.50193162218315e-05
EML4	chr2:42181273:G:T	NI	monocyte	-0.0629017479070044	0.0482158061141687	0.0956550241096549
EML4	chr2:42181273:G:T	NI	B	-0.0648109305069613	0.0529228926268417	0.107773682294712
EML4	chr2:42181273:G:T	NI	CD4T	-0.127170315643802	0.0536918383219555	0.0123556334041062
EML4	chr2:42181273:G:T	IAV	NK	-0.076413343744504	0.0487727897837337	0.0613034195114278
EML4	chr2:42181273:G:T	IAV	CD8T	-0.179000505004342	0.0581809329111953	1.93963798915675e-05
EML4	chr2:42181273:G:T	IAV	monocyte	-0.0420904459257574	0.0479616190950195	0.184548562810042
EML4	chr2:42181273:G:T	IAV	B	-0.0416880145347483	0.0502178425814279	0.194219612409285
EML4	chr2:42181273:G:T	IAV	CD4T	-0.139065188704554	0.047264420121931	0.00160255821502731
EML4	chr2:42181273:G:T	LPS	NK	-0.102616183167833	0.0488196029492709	0.019349809725363
EML4	chr2:42181273:G:T	LPS	CD8T	-0.180085745037461	0.0484391750708038	8.05899462952286e-06
EML4	chr2:42181273:G:T	LPS	monocyte	-0.117140162302069	0.0551183246929022	0.0130638695094231
EML4	chr2:42181273:G:T	LPS	B	-0.0767870453637386	0.0521528935738419	0.0676326419297372
EML4	chr2:42181273:G:T	LPS	CD4T	-0.138172588696672	0.0446925155896318	0.00124910341343842
EML4	chr2:42181273:G:T	Tcruzi	NK	-0.093413497025863	0.0539278994776738	0.0448633825619181
EML4	chr2:42181273:G:T	Tcruzi	CD8T	-0.193637345537737	0.0515473527219214	1.05415929145813e-05
EML4	chr2:42181273:G:T	Tcruzi	monocyte	-0.0715814566076308	0.0507700276836528	0.0775795687707654
EML4	chr2:42181273:G:T	Tcruzi	B	-0.0695521521055911	0.0513227318492002	0.0841683583224803
EML4	chr2:42181273:G:T	Tcruzi	CD4T	-0.152993068281081	0.0481991771901037	0.000814121578941562
EML4	chr2:42372777:T:C	NI	NK	-0.0156285110687581	0.0445637758113814	0.394262238022141
EML4	chr2:42372777:T:C	NI	CD8T	-0.064052039671722	0.0534021796205152	0.154148868375406
EML4	chr2:42372777:T:C	NI	monocyte	-0.0425780390063628	0.0507540890160882	0.242558424614081
EML4	chr2:42372777:T:C	NI	B	0.0176330786478588	0.0527099942051108	0.450600766942685
EML4	chr2:42372777:T:C	NI	CD4T	-0.083247865076678	0.0638572637945001	0.135823185895683
EML4	chr2:42372777:T:C	IAV	NK	-0.00295234082689991	0.0436001831058202	0.48447676730362
EML4	chr2:42372777:T:C	IAV	CD8T	-0.0355270684819734	0.0411293673109315	0.231192062630502
EML4	chr2:42372777:T:C	IAV	monocyte	-0.0221557295248968	0.0443671218995162	0.348406772797242
EML4	chr2:42372777:T:C	IAV	B	0.0286253334561894	0.0531658118181107	0.373243906453678
EML4	chr2:42372777:T:C	IAV	CD4T	-0.066973846149347	0.0541560868516246	0.148715952801201
EML4	chr2:42372777:T:C	LPS	NK	-0.0214028528528546	0.0441200481789671	0.349055500672074
EML4	chr2:42372777:T:C	LPS	CD8T	-0.0440344303196823	0.0433178820765968	0.193498609031124
EML4	chr2:42372777:T:C	LPS	monocyte	-0.0748571942303928	0.0656786812084029	0.14827772980257
EML4	chr2:42372777:T:C	LPS	B	0.0116160728171509	0.0502891678458888	0.486451815410579
EML4	chr2:42372777:T:C	LPS	CD4T	-0.0684305373590695	0.0538727952890513	0.145892800683915
EML4	chr2:42372777:T:C	Tcruzi	NK	-0.00666468501784739	0.0483583620582001	0.458893669606021
EML4	chr2:42372777:T:C	Tcruzi	CD8T	-0.0544426986313066	0.0490850507033938	0.17417016170215
EML4	chr2:42372777:T:C	Tcruzi	monocyte	-0.032188689673124	0.050272427353604	0.304369532957522
EML4	chr2:42372777:T:C	Tcruzi	B	-0.000410611783796125	0.0464731468786824	0.525948394660757
EML4	chr2:42372777:T:C	Tcruzi	CD4T	-0.0703598510764969	0.0564260780212664	0.150791155630767
EML6	chr2:54661641:T:C	NI	NK	0.0938388371048015	0.0642500671065766	0.0740265642193268
EML6	chr2:54661641:T:C	NI	CD8T	0.0966996164228605	0.0607707192396279	0.0713172099855481
EML6	chr2:54661641:T:C	NI	monocyte	-0.00486544729205562	0.0592211817026989	0.502070749115927
EML6	chr2:54661641:T:C	NI	B	0.0101743145426355	0.0510594221402057	0.422195079048758
EML6	chr2:54661641:T:C	NI	CD4T	0.108969083415692	0.0694427110642304	0.0738413007293371
EML6	chr2:54661641:T:C	IAV	NK	0.0559439850163468	0.0484608505014744	0.134005715665869
EML6	chr2:54661641:T:C	IAV	CD8T	0.0460125962775875	0.043575079095072	0.155448530356885
EML6	chr2:54661641:T:C	IAV	monocyte	0.0062677759857676	0.0503514175995425	0.472539599826996
EML6	chr2:54661641:T:C	IAV	B	0.00975241000078631	0.0462357438065586	0.41879320695908
EML6	chr2:54661641:T:C	IAV	CD4T	0.0642706668572274	0.0540095372019358	0.134771633457608
EML6	chr2:54661641:T:C	LPS	NK	0.0538109658024358	0.0495801051907132	0.151121982316735
EML6	chr2:54661641:T:C	LPS	CD8T	0.055210711280967	0.0475322779202565	0.136447706741615
EML6	chr2:54661641:T:C	LPS	monocyte	-0.0165006813535423	0.0607860737223631	0.432273273847206
EML6	chr2:54661641:T:C	LPS	B	0.0181140574522373	0.0500995003577904	0.368332078685212
EML6	chr2:54661641:T:C	LPS	CD4T	0.0892672930060108	0.062013053594418	0.0914113090912966
EML6	chr2:54661641:T:C	Tcruzi	NK	0.0798420844442427	0.0584487927177531	0.0917037675359786
EML6	chr2:54661641:T:C	Tcruzi	CD8T	0.112861683030486	0.069419809016075	0.0609098447735629
EML6	chr2:54661641:T:C	Tcruzi	monocyte	-0.00631424082432029	0.057016507303276	0.492766300575839
EML6	chr2:54661641:T:C	Tcruzi	B	0.0338220600020469	0.05011233979429	0.266864176183484
EML6	chr2:54661641:T:C	Tcruzi	CD4T	0.098582556059405	0.064367528658111	0.079417559532355
EML6	chr2:54689568:C:A	NI	NK	-0.0202399157263007	0.0675276234550369	0.5131112287255
EML6	chr2:54689568:C:A	NI	CD8T	-0.0312013698676562	0.0801000706630476	0.483791988207172
EML6	chr2:54689568:C:A	NI	monocyte	0.0166135319108429	0.0898041580808945	0.539826606167275
EML6	chr2:54689568:C:A	NI	B	0.0103986362372922	0.07244020337741	0.576855633363521
EML6	chr2:54689568:C:A	NI	CD4T	-0.0437944746671224	0.102188494461085	0.463193833011417
EML6	chr2:54689568:C:A	IAV	NK	-0.0230781344950544	0.0654999908557063	0.495986775210602
EML6	chr2:54689568:C:A	IAV	CD8T	-0.0151930221650465	0.0568757791261628	0.521392180850464
EML6	chr2:54689568:C:A	IAV	monocyte	0.00431088098607313	0.0712591057158852	0.596391700965989
EML6	chr2:54689568:C:A	IAV	B	0.0171300607785757	0.0680947257205112	0.543062877896056
EML6	chr2:54689568:C:A	IAV	CD4T	-0.045150184162444	0.0946794969169144	0.450459215814614
EML6	chr2:54689568:C:A	LPS	NK	-0.0272465657373666	0.0722431898548305	0.483951440700932
EML6	chr2:54689568:C:A	LPS	CD8T	-0.0272585412358327	0.0700077241439036	0.47967111923713
EML6	chr2:54689568:C:A	LPS	monocyte	0.0149576565199706	0.0882989441469985	0.5541417468495
EML6	chr2:54689568:C:A	LPS	B	0.021123424133236	0.0790773170617637	0.534482798959684
EML6	chr2:54689568:C:A	LPS	CD4T	-0.0400570610214019	0.0951477161037349	0.469581983958346
EML6	chr2:54689568:C:A	Tcruzi	NK	-0.0254509919726296	0.0726971608030885	0.495507750540968
EML6	chr2:54689568:C:A	Tcruzi	CD8T	-0.0255403897512987	0.0746541111149325	0.497666509402555
EML6	chr2:54689568:C:A	Tcruzi	monocyte	0.0125329295257592	0.0850868609535671	0.567776090026034
EML6	chr2:54689568:C:A	Tcruzi	B	0.0181265492766918	0.0741237560662862	0.544230689415073
EML6	chr2:54689568:C:A	Tcruzi	CD4T	-0.0391353119104458	0.0950151155865152	0.475180080342003
EML6	chr2:54742914:A:G	NI	NK	-0.0642400061307737	0.0976090568175118	0.33293222466769
EML6	chr2:54742914:A:G	NI	CD8T	-0.0417317873762769	0.0886730005787549	0.397877252687249
EML6	chr2:54742914:A:G	NI	monocyte	-0.0816688352865172	0.127663544992679	0.330634846935181
EML6	chr2:54742914:A:G	NI	B	0.0345354324730203	0.098293909617043	0.476709608814907
EML6	chr2:54742914:A:G	NI	CD4T	-0.0702694998386405	0.11318964585516	0.349821596114032
EML6	chr2:54742914:A:G	IAV	NK	-0.0489853400396465	0.0842518914434397	0.36124307205917
EML6	chr2:54742914:A:G	IAV	CD8T	-0.055861892285365	0.0850132761773821	0.331034102226077
EML6	chr2:54742914:A:G	IAV	monocyte	-0.0374617930442088	0.0912496711526992	0.424730499937854
EML6	chr2:54742914:A:G	IAV	B	0.033585387751782	0.0908269346832179	0.470347507323765
EML6	chr2:54742914:A:G	IAV	CD4T	-0.0609285099269823	0.0988543081800984	0.354488376515251
EML6	chr2:54742914:A:G	LPS	NK	-0.0591201385016849	0.0939116010407758	0.342051177726026
EML6	chr2:54742914:A:G	LPS	CD8T	-0.0602928064610581	0.0906574050839704	0.33031150980705
EML6	chr2:54742914:A:G	LPS	monocyte	0.00307938811247592	0.114891866432507	0.541928240706035
EML6	chr2:54742914:A:G	LPS	B	0.0251644751354031	0.0932472258155082	0.502821160344755
EML6	chr2:54742914:A:G	LPS	CD4T	-0.0694585281584896	0.108790341751182	0.345468710693204
EML6	chr2:54742914:A:G	Tcruzi	NK	-0.0595938624226853	0.0955998148458633	0.345643728107393
EML6	chr2:54742914:A:G	Tcruzi	CD8T	-0.0542220693477112	0.0907922417179345	0.358035171601443
EML6	chr2:54742914:A:G	Tcruzi	monocyte	-0.101078691950519	0.144817253729623	0.308949814800794
EML6	chr2:54742914:A:G	Tcruzi	B	0.0415202611010429	0.100967181162836	0.454087965926316
EML6	chr2:54742914:A:G	Tcruzi	CD4T	-0.0610479989460394	0.104115465123171	0.365088431257253
EML6	chr2:54746670:C:T	NI	NK	0.0146843577078837	0.0461842467080427	0.455450429776252
EML6	chr2:54746670:C:T	NI	CD8T	0.0243638825409744	0.0496904196728604	0.393584569982477
EML6	chr2:54746670:C:T	NI	monocyte	-0.00876808268593931	0.0573340517868042	0.515277241594011
EML6	chr2:54746670:C:T	NI	B	0.0619606137674393	0.0613560191917053	0.223139173622918
EML6	chr2:54746670:C:T	NI	CD4T	0.0263035052143218	0.056643402842705	0.395854096486481
EML6	chr2:54746670:C:T	IAV	NK	-0.00396765145154764	0.0434096381331877	0.556449241345692
EML6	chr2:54746670:C:T	IAV	CD8T	0.00223866207269931	0.039626077491188	0.535458272491994
EML6	chr2:54746670:C:T	IAV	monocyte	-0.00234802060906381	0.0483822921314306	0.561340820752773
EML6	chr2:54746670:C:T	IAV	B	0.0913690503039652	0.0834225236632949	0.1808753534374
EML6	chr2:54746670:C:T	IAV	CD4T	0.0197328859582022	0.0493984171634566	0.419220797314728
EML6	chr2:54746670:C:T	LPS	NK	-0.00405138442912067	0.0456414558896831	0.555141760329826
EML6	chr2:54746670:C:T	LPS	CD8T	-0.00517304653585457	0.0447964417154132	0.552831560753852
EML6	chr2:54746670:C:T	LPS	monocyte	0.00211616722672511	0.0568302467690081	0.548279932360925
EML6	chr2:54746670:C:T	LPS	B	0.073852016659446	0.0685982190799767	0.200312256206426
EML6	chr2:54746670:C:T	LPS	CD4T	0.0188421678446515	0.0527130144252778	0.431598990759291
EML6	chr2:54746670:C:T	Tcruzi	NK	-0.00894446043922148	0.0493061026479444	0.524864072780726
EML6	chr2:54746670:C:T	Tcruzi	CD8T	0.00400635564980607	0.0467122606762752	0.52169847648782
EML6	chr2:54746670:C:T	Tcruzi	monocyte	-0.014197097230589	0.0566529484858839	0.490597888027438
EML6	chr2:54746670:C:T	Tcruzi	B	0.0569368997972001	0.0585462040135681	0.23084900563539
EML6	chr2:54746670:C:T	Tcruzi	CD4T	0.0209345173566703	0.053531504171045	0.422183878624522
EML6	chr2:54762913:G:C	NI	NK	-0.0360555164728139	0.0693625608468239	0.427889298329851
EML6	chr2:54762913:G:C	NI	CD8T	-0.0323706660188675	0.0709232778370255	0.452871195416335
EML6	chr2:54762913:G:C	NI	monocyte	-0.0426037490640629	0.0870863354152687	0.419799124789793
EML6	chr2:54762913:G:C	NI	B	-0.0407496893925925	0.0754768762055053	0.420825785718903
EML6	chr2:54762913:G:C	NI	CD4T	-0.0436318014102807	0.0882696939837418	0.432624999832799
EML6	chr2:54762913:G:C	IAV	NK	-0.0336286498319692	0.0650654525386802	0.427847022418284
EML6	chr2:54762913:G:C	IAV	CD8T	-0.0210766468431293	0.0540437374884667	0.472560872189639
EML6	chr2:54762913:G:C	IAV	monocyte	-0.0368157931115086	0.0738751798082278	0.43594056492681
EML6	chr2:54762913:G:C	IAV	B	-0.0351175626958599	0.0663267205477234	0.422961818676904
EML6	chr2:54762913:G:C	IAV	CD4T	-0.0349550548027916	0.0745763841795806	0.448975905367197
EML6	chr2:54762913:G:C	LPS	NK	-0.0346044508329709	0.0681694402884066	0.429310455799201
EML6	chr2:54762913:G:C	LPS	CD8T	-0.0252142369157807	0.0609684875420697	0.46218522756442
EML6	chr2:54762913:G:C	LPS	monocyte	-0.0496800061788078	0.0921364454910933	0.408668162082102
EML6	chr2:54762913:G:C	LPS	B	-0.0386085152567746	0.0736905047744075	0.423467800416176
EML6	chr2:54762913:G:C	LPS	CD4T	-0.019682325111376	0.0769731691294853	0.50900009002868
EML6	chr2:54762913:G:C	Tcruzi	NK	-0.0311281486826481	0.0676541817264743	0.4484917388049
EML6	chr2:54762913:G:C	Tcruzi	CD8T	-0.0279423822489425	0.0672634983547975	0.46415971078837
EML6	chr2:54762913:G:C	Tcruzi	monocyte	-0.0386939916799141	0.0826793840025026	0.443522689245134
EML6	chr2:54762913:G:C	Tcruzi	B	-0.0394732494408321	0.0727857825994609	0.417712987751242
EML6	chr2:54762913:G:C	Tcruzi	CD4T	-0.0363698345287744	0.081052817989157	0.455049399614453
EML6	chr2:54763392:A:T	NI	NK	-0.0229768790165535	0.0634360034679578	0.363931200596961
EML6	chr2:54763392:A:T	NI	CD8T	-0.0192438232170028	0.0655075620177359	0.39293062014974
EML6	chr2:54763392:A:T	NI	monocyte	0.0390302242725547	0.0750510666553527	0.295988747721489
EML6	chr2:54763392:A:T	NI	B	0.299781332428446	0.07460425495664	1.27869843348816e-05
EML6	chr2:54763392:A:T	NI	CD4T	0.051584369125862	0.0712989910832952	0.231953986843795
EML6	chr2:54763392:A:T	IAV	NK	0.0129576447727262	0.0604117116498255	0.411572720859876
EML6	chr2:54763392:A:T	IAV	CD8T	0.0167568993265752	0.0574213125892004	0.38179419995326
EML6	chr2:54763392:A:T	IAV	monocyte	0.0766989259126421	0.0665866874475278	0.121468116666614
EML6	chr2:54763392:A:T	IAV	B	0.232268996849151	0.0678545108674657	9.20446882771002e-05
EML6	chr2:54763392:A:T	IAV	CD4T	0.0657710028723442	0.0649350116064374	0.153003006775487
EML6	chr2:54763392:A:T	LPS	NK	0.0233711486124526	0.0622699612141956	0.351651762636261
EML6	chr2:54763392:A:T	LPS	CD8T	0.0235914256334421	0.0594504704552141	0.341726465550424
EML6	chr2:54763392:A:T	LPS	monocyte	0.0682892561663152	0.0751496128937515	0.179503147257758
EML6	chr2:54763392:A:T	LPS	B	0.27159281153	0.071005867278816	2.51819963176618e-05
EML6	chr2:54763392:A:T	LPS	CD4T	0.0742318617392849	0.0682067794481367	0.136321790766691
EML6	chr2:54763392:A:T	Tcruzi	NK	-0.0228372814376384	0.0669102548173784	0.371842182425446
EML6	chr2:54763392:A:T	Tcruzi	CD8T	-0.0169609681116848	0.0649180830113246	0.406312271649434
EML6	chr2:54763392:A:T	Tcruzi	monocyte	0.090413530357481	0.0716961996760318	0.101224669014224
EML6	chr2:54763392:A:T	Tcruzi	B	0.272296593362561	0.0718722634998926	2.07150005607962e-05
EML6	chr2:54763392:A:T	Tcruzi	CD4T	0.0782230285561244	0.0686558788875456	0.12502021310975
EML6	chr2:54814185:T:C	NI	NK	-0.0587065721284792	0.09810233309168	0.292433142490102
EML6	chr2:54814185:T:C	NI	CD8T	0.028041692942662	0.0942322899435853	0.377201044623091
EML6	chr2:54814185:T:C	NI	monocyte	0.00658365306137861	0.113785910653748	0.469706142712125
EML6	chr2:54814185:T:C	NI	B	0.277704374161624	0.132877653102948	0.0181514810793137
EML6	chr2:54814185:T:C	NI	CD4T	0.0952655728643457	0.109936385096573	0.193340775672255
EML6	chr2:54814185:T:C	IAV	NK	-0.0340874914119877	0.0897841091377567	0.372351287747299
EML6	chr2:54814185:T:C	IAV	CD8T	0.0383928389587865	0.0826404849452938	0.323126044855863
EML6	chr2:54814185:T:C	IAV	monocyte	0.00622356345301368	0.0985079084047539	0.470383272423893
EML6	chr2:54814185:T:C	IAV	B	0.252169265547975	0.128321052959683	0.0188242891209044
EML6	chr2:54814185:T:C	IAV	CD4T	0.0829759745750866	0.097854420033991	0.196890661549994
EML6	chr2:54814185:T:C	LPS	NK	-0.0266314889135197	0.0928702142193562	0.406427352372263
EML6	chr2:54814185:T:C	LPS	CD8T	0.0376713725668175	0.086594199443437	0.329675936487963
EML6	chr2:54814185:T:C	LPS	monocyte	0.0161774972912139	0.115099305516602	0.441483019441654
EML6	chr2:54814185:T:C	LPS	B	0.243460765825208	0.120781116135014	0.0210113251604948
EML6	chr2:54814185:T:C	LPS	CD4T	0.111689486507058	0.106280489420558	0.146154822705955
EML6	chr2:54814185:T:C	Tcruzi	NK	-0.100590212233106	0.116198287934704	0.200145262426894
EML6	chr2:54814185:T:C	Tcruzi	CD8T	0.0262457282333152	0.0927379447643499	0.381399814649957
EML6	chr2:54814185:T:C	Tcruzi	monocyte	0.0326369740892589	0.109468946178505	0.384262418462854
EML6	chr2:54814185:T:C	Tcruzi	B	0.27178979012611	0.132770143011326	0.0180326621389552
EML6	chr2:54814185:T:C	Tcruzi	CD4T	0.119729861952089	0.108078374955352	0.132890182933853
EML6	chr2:54841012:A:C	NI	NK	0.0162473081351592	0.0499115088918227	0.544269812585736
EML6	chr2:54841012:A:C	NI	CD8T	0.0124173510685191	0.051871179282191	0.56792937748671
EML6	chr2:54841012:A:C	NI	monocyte	-0.0031178480735338	0.0606989028935384	0.6139218127309
EML6	chr2:54841012:A:C	NI	B	0.0106037520288029	0.0505861316239393	0.579495854130623
EML6	chr2:54841012:A:C	NI	CD4T	0.0282199869521249	0.0694124949109019	0.507586686527493
EML6	chr2:54841012:A:C	IAV	NK	0.00750417312886122	0.0431492226621695	0.588511082068984
EML6	chr2:54841012:A:C	IAV	CD8T	0.00661683327863037	0.0400011987009092	0.588634556185643
EML6	chr2:54841012:A:C	IAV	monocyte	0.0129966099677724	0.0596374540364132	0.580551074972275
EML6	chr2:54841012:A:C	IAV	B	0.0126223676732988	0.0460634263190302	0.560227542048819
EML6	chr2:54841012:A:C	IAV	CD4T	0.0257817970230454	0.0608079624094034	0.510304038563359
EML6	chr2:54841012:A:C	LPS	NK	0.00503675571721267	0.0460034390357839	0.601366753252684
EML6	chr2:54841012:A:C	LPS	CD8T	0.00595898827200023	0.0449908995664231	0.592362787446957
EML6	chr2:54841012:A:C	LPS	monocyte	-0.00857221087675761	0.0627460913820256	0.598833017655701
EML6	chr2:54841012:A:C	LPS	B	0.0145998875721213	0.0523130111398716	0.554986583827264
EML6	chr2:54841012:A:C	LPS	CD4T	0.0225688586852072	0.0627094407469327	0.527896912571584
EML6	chr2:54841012:A:C	Tcruzi	NK	0.0114907986995299	0.0485929518220409	0.569571606737049
EML6	chr2:54841012:A:C	Tcruzi	CD8T	0.0164893014439504	0.0518710164285455	0.543819189101528
EML6	chr2:54841012:A:C	Tcruzi	monocyte	-0.00283431024706149	0.0577109209972189	0.635137556808729
EML6	chr2:54841012:A:C	Tcruzi	B	0.00673774954329238	0.0479108410211515	0.595997213243305
EML6	chr2:54841012:A:C	Tcruzi	CD4T	0.0270590135604723	0.0659497002683945	0.51402910169881
EML6	chr2:54854239:C:T	NI	NK	-0.028588318195348	0.0597086981082242	0.402696811449745
EML6	chr2:54854239:C:T	NI	CD8T	-0.00251799508661848	0.0585766311203644	0.548510712080962
EML6	chr2:54854239:C:T	NI	monocyte	-0.0873578264191949	0.0899903509396571	0.222982958394392
EML6	chr2:54854239:C:T	NI	B	0.0297892470933599	0.0661571107431463	0.42465569086024
EML6	chr2:54854239:C:T	NI	CD4T	-0.0297965250392725	0.0742413711900518	0.428678533233066
EML6	chr2:54854239:C:T	IAV	NK	-0.0262780932714268	0.0565962499115286	0.406803271116309
EML6	chr2:54854239:C:T	IAV	CD8T	-0.000777551746963643	0.0492351474039083	0.554869447757901
EML6	chr2:54854239:C:T	IAV	monocyte	-0.0706200923580441	0.0757770597793985	0.244154594534746
EML6	chr2:54854239:C:T	IAV	B	0.01029769842024	0.05489178896088	0.5136692252373
EML6	chr2:54854239:C:T	IAV	CD4T	0.00532303116016681	0.060809631295459	0.551274803261491
EML6	chr2:54854239:C:T	LPS	NK	-0.015898650441263	0.0563070311011772	0.464663024116568
EML6	chr2:54854239:C:T	LPS	CD8T	-0.0123055566238902	0.0534089897386835	0.486797119778992
EML6	chr2:54854239:C:T	LPS	monocyte	-0.122712496296091	0.112766557503141	0.177736426175006
EML6	chr2:54854239:C:T	LPS	B	0.0297733720811343	0.0663369970177501	0.423440661919465
EML6	chr2:54854239:C:T	LPS	CD4T	0.0342900927375893	0.0764472997964618	0.4272063835359
EML6	chr2:54854239:C:T	Tcruzi	NK	-0.0264426112602219	0.0613920969352506	0.417634002343729
EML6	chr2:54854239:C:T	Tcruzi	CD8T	-0.00595738352916422	0.0571369444728931	0.528375610566826
EML6	chr2:54854239:C:T	Tcruzi	monocyte	-0.0763940449672945	0.0824902682780479	0.247593490936597
EML6	chr2:54854239:C:T	Tcruzi	B	0.00413602425786481	0.0578990371694579	0.549639838324064
EML6	chr2:54854239:C:T	Tcruzi	CD4T	0.000234796897322519	0.0651955630583289	0.568085715033505
EML6	chr2:54877056:C:T	NI	NK	0.0381196871605802	0.0839650788576716	0.453653628585444
EML6	chr2:54877056:C:T	NI	CD8T	-0.00809855461143431	0.073528291593145	0.576055725626755
EML6	chr2:54877056:C:T	NI	monocyte	-0.0411839235668818	0.0977213837727969	0.444539049166441
EML6	chr2:54877056:C:T	NI	B	0.0215833594529562	0.0772217992050938	0.520356092963344
EML6	chr2:54877056:C:T	NI	CD4T	-0.0282231067253527	0.0953302691816032	0.507931134768081
EML6	chr2:54877056:C:T	IAV	NK	0.0323938608840714	0.0756049597117464	0.463870809938497
EML6	chr2:54877056:C:T	IAV	CD8T	0.00792816402385248	0.0576605435135952	0.562883197191243
EML6	chr2:54877056:C:T	IAV	monocyte	-0.0305926539191873	0.0795017560774434	0.476027971938566
EML6	chr2:54877056:C:T	IAV	B	0.00547970603222395	0.0633308529748692	0.576682036780021
EML6	chr2:54877056:C:T	IAV	CD4T	-0.00902135839479382	0.0759083872093504	0.569559480552298
EML6	chr2:54877056:C:T	LPS	NK	0.0473395042951443	0.0943875736236799	0.426648300358116
EML6	chr2:54877056:C:T	LPS	CD8T	-0.00931454750256895	0.0666285068676785	0.566636650222718
EML6	chr2:54877056:C:T	LPS	monocyte	-0.0439471217053329	0.100192687136517	0.446471051612166
EML6	chr2:54877056:C:T	LPS	B	0.0226218610522097	0.0778881736086301	0.512860812878587
EML6	chr2:54877056:C:T	LPS	CD4T	-0.0053256078208064	0.0824248302482929	0.580579882903867
EML6	chr2:54877056:C:T	Tcruzi	NK	0.0318986028232747	0.0800532613147135	0.474946758444187
EML6	chr2:54877056:C:T	Tcruzi	CD8T	-0.00940042078199338	0.0719671986288623	0.56945384472137
EML6	chr2:54877056:C:T	Tcruzi	monocyte	-0.0390571281135136	0.0934838713362043	0.461097814914838
EML6	chr2:54877056:C:T	Tcruzi	B	0.0186013851857816	0.0730694031397225	0.527302915638201
EML6	chr2:54877056:C:T	Tcruzi	CD4T	-0.0167931831822614	0.0851303908361916	0.544791899947332
EML6	chr2:54930355:C:A	NI	NK	-0.0011258542592561	0.024702797061186	0.733161534738918
EML6	chr2:54930355:C:A	NI	CD8T	0.0146607508013219	0.0306954394286078	0.58882222047532
EML6	chr2:54930355:C:A	NI	monocyte	0.0286674984315229	0.0443794483969647	0.468285331839224
EML6	chr2:54930355:C:A	NI	B	-0.00839668815576812	0.0283094719419616	0.657162913741146
EML6	chr2:54930355:C:A	NI	CD4T	0.0364045316793214	0.0504628482399776	0.42098378303194
EML6	chr2:54930355:C:A	IAV	NK	0.00136716854934554	0.02291590746722	0.707873140006492
EML6	chr2:54930355:C:A	IAV	CD8T	0.0122598753650862	0.0269457721087473	0.593297298298709
EML6	chr2:54930355:C:A	IAV	monocyte	0.00222626501453695	0.0263074820206502	0.697701036655204
EML6	chr2:54930355:C:A	IAV	B	-0.0032606803772086	0.0238557642725986	0.700529113811916
EML6	chr2:54930355:C:A	IAV	CD4T	0.00569988096578321	0.0264116435594744	0.667712467631848
EML6	chr2:54930355:C:A	LPS	NK	0.00386687479698981	0.0242482870172411	0.679281298468248
EML6	chr2:54930355:C:A	LPS	CD8T	0.0133196771419873	0.0284639028599997	0.586441431885442
EML6	chr2:54930355:C:A	LPS	monocyte	0.00828300248538093	0.031725685818415	0.644165856210669
EML6	chr2:54930355:C:A	LPS	B	-0.00176738929416693	0.0255884905357224	0.714157482311654
EML6	chr2:54930355:C:A	LPS	CD4T	-0.00103954706725099	0.0289500733468665	0.726322030921621
EML6	chr2:54930355:C:A	Tcruzi	NK	0.00187003507663132	0.025449452612907	0.701080923237728
EML6	chr2:54930355:C:A	Tcruzi	CD8T	0.010878636028278	0.0277208269894365	0.612670200490423
EML6	chr2:54930355:C:A	Tcruzi	monocyte	0.0102749754271181	0.0311758431560557	0.628233584915764
EML6	chr2:54930355:C:A	Tcruzi	B	-0.00834398830765008	0.0280305614824917	0.653955799783058
EML6	chr2:54930355:C:A	Tcruzi	CD4T	-0.000924840839455835	0.0302841621948591	0.723539235916621
EML6	chr2:54970826:C:T	NI	NK	0.00716429896129505	0.0293943540529388	0.619221039635792
EML6	chr2:54970826:C:T	NI	CD8T	0.00711986753234192	0.0317755082450528	0.624110908909674
EML6	chr2:54970826:C:T	NI	monocyte	-0.00805801891693168	0.0423670137628187	0.610934048145276
EML6	chr2:54970826:C:T	NI	B	-0.000208829887701374	0.0311479728342946	0.693434173402217
EML6	chr2:54970826:C:T	NI	CD4T	0.010585616089276	0.0396326739383519	0.602590115226966
EML6	chr2:54970826:C:T	IAV	NK	0.0162485729502604	0.0344625514140062	0.545113151292845
EML6	chr2:54970826:C:T	IAV	CD8T	0.00727556830271202	0.0258143986012011	0.607193296600446
EML6	chr2:54970826:C:T	IAV	monocyte	0.00785969536953723	0.0329475280426622	0.626992493764772
EML6	chr2:54970826:C:T	IAV	B	0.0023433227374244	0.0276242543994704	0.668684208812656
EML6	chr2:54970826:C:T	IAV	CD4T	0.0158681125342562	0.0374234247517236	0.565862672523425
EML6	chr2:54970826:C:T	LPS	NK	0.0124136650463899	0.0320230676092266	0.568385106577469
EML6	chr2:54970826:C:T	LPS	CD8T	0.0115860785489463	0.0303604212789524	0.57062228595468
EML6	chr2:54970826:C:T	LPS	monocyte	0.0167747304342129	0.0464636273015211	0.560209619979879
EML6	chr2:54970826:C:T	LPS	B	-0.000868996335999092	0.0315296676227228	0.689573455433243
EML6	chr2:54970826:C:T	LPS	CD4T	0.015652715449309	0.0394087542164038	0.566687393296422
EML6	chr2:54970826:C:T	Tcruzi	NK	0.00804947692582833	0.0307505122325923	0.612281583691001
EML6	chr2:54970826:C:T	Tcruzi	CD8T	0.00944336189074142	0.0315793413558976	0.601942647308661
EML6	chr2:54970826:C:T	Tcruzi	monocyte	-0.00165432462944102	0.0366355615058862	0.686489893277511
EML6	chr2:54970826:C:T	Tcruzi	B	-0.000712429068057746	0.0299980825176664	0.695718718211676
EML6	chr2:54970826:C:T	Tcruzi	CD4T	0.0121361365477557	0.037724578293874	0.596389850228722
EMP1	chr12:13140250:A:C	NI	NK	0.00904168848261347	0.0422327154435487	0.599498764388576
EMP1	chr12:13140250:A:C	NI	CD8T	0.0103654798633576	0.0477393586046014	0.599560879268976
EMP1	chr12:13140250:A:C	NI	monocyte	0.0254440524730161	0.0564286208761009	0.481987417224176
EMP1	chr12:13140250:A:C	NI	B	0.0101750380717711	0.0466395322331084	0.598673533472894
EMP1	chr12:13140250:A:C	NI	CD4T	0.00295694587882957	0.0571108200348849	0.636405803096683
EMP1	chr12:13140250:A:C	IAV	NK	0.00948161486096812	0.0396143384558657	0.591883221472378
EMP1	chr12:13140250:A:C	IAV	CD8T	0.00643496199461148	0.0357623327146334	0.6093897676124
EMP1	chr12:13140250:A:C	IAV	monocyte	0.00859700224369015	0.0399029023318041	0.596577986556293
EMP1	chr12:13140250:A:C	IAV	B	0.00574289606010891	0.0394172378497757	0.618636091442794
EMP1	chr12:13140250:A:C	IAV	CD4T	0.000942374438659035	0.0482699049446718	0.653649396095033
EMP1	chr12:13140250:A:C	LPS	NK	0.0153951021914301	0.0458479673021182	0.555711514117748
EMP1	chr12:13140250:A:C	LPS	CD8T	0.0106716368009215	0.0419654079528549	0.582149600996588
EMP1	chr12:13140250:A:C	LPS	monocyte	0.00903835842597638	0.0484802455217764	0.588804387978896
EMP1	chr12:13140250:A:C	LPS	B	0.0111884287190337	0.0466037976797501	0.585760859644625
EMP1	chr12:13140250:A:C	LPS	CD4T	0.00316627619909198	0.0527845208970123	0.636887299720685
EMP1	chr12:13140250:A:C	Tcruzi	NK	0.0117512030080591	0.0447855508288111	0.583213122184812
EMP1	chr12:13140250:A:C	Tcruzi	CD8T	0.0105664956656858	0.0462218906873604	0.594331278817077
EMP1	chr12:13140250:A:C	Tcruzi	monocyte	0.0145460182979551	0.049626177901767	0.56717052702383
EMP1	chr12:13140250:A:C	Tcruzi	B	0.00870281930532074	0.0439970942099973	0.602085751385168
EMP1	chr12:13140250:A:C	Tcruzi	CD4T	0.00794896001798479	0.0539194698313271	0.618329729247701
EMP1	chr12:13143189:A:C	NI	NK	-0.00337084757032093	0.0239168124224437	0.687033547095893
EMP1	chr12:13143189:A:C	NI	CD8T	-0.00672013709156466	0.0267395347798793	0.656904951277356
EMP1	chr12:13143189:A:C	NI	monocyte	-0.00258680375967746	0.0268099349154835	0.671267960691337
EMP1	chr12:13143189:A:C	NI	B	0.000564876766582722	0.0260858057122541	0.729433053761014
EMP1	chr12:13143189:A:C	NI	CD4T	-0.0161119976926622	0.0378019835577558	0.582494545305119
EMP1	chr12:13143189:A:C	IAV	NK	-0.00234748878543629	0.0222259375437263	0.695766597878543
EMP1	chr12:13143189:A:C	IAV	CD8T	-0.00435608908367693	0.0209478688373396	0.668839733544825
EMP1	chr12:13143189:A:C	IAV	monocyte	-0.000322096663946233	0.0207261424998942	0.720808306279711
EMP1	chr12:13143189:A:C	IAV	B	0.00249108518160979	0.0233760568751616	0.708334061591564
EMP1	chr12:13143189:A:C	IAV	CD4T	-0.00688613153950855	0.0274970247235791	0.657356301307614
EMP1	chr12:13143189:A:C	LPS	NK	-0.00528522259695489	0.0244613173255855	0.661772095450045
EMP1	chr12:13143189:A:C	LPS	CD8T	-0.00323728578910539	0.0228441081736694	0.678358644269451
EMP1	chr12:13143189:A:C	LPS	monocyte	-0.0152500771925908	0.0340233819545545	0.56156187389099
EMP1	chr12:13143189:A:C	LPS	B	0.00962764530543995	0.0314215613686587	0.646325737778735
EMP1	chr12:13143189:A:C	LPS	CD4T	-0.00856197139192496	0.030361459039933	0.642644097677562
EMP1	chr12:13143189:A:C	Tcruzi	NK	-0.00410007710827395	0.024996368826786	0.679286899157008
EMP1	chr12:13143189:A:C	Tcruzi	CD8T	-0.00801404213061916	0.0267366873718743	0.641455686255285
EMP1	chr12:13143189:A:C	Tcruzi	monocyte	0.00249566877883303	0.0270560412969138	0.706456076517163
EMP1	chr12:13143189:A:C	Tcruzi	B	0.00151255875516554	0.0249807801150355	0.717558599112482
EMP1	chr12:13143189:A:C	Tcruzi	CD4T	-0.00730234032337971	0.0299588175500792	0.656293054330716
EMP1	chr12:13169606:A:T	NI	NK	0.0290652931708428	0.0516360052542119	0.295146937005094
EMP1	chr12:13169606:A:T	NI	CD8T	0.0383391084173208	0.0552253678528691	0.251043231110341
EMP1	chr12:13169606:A:T	NI	monocyte	-0.117290465849987	0.053169393092452	0.0154648124829673
EMP1	chr12:13169606:A:T	NI	B	-0.0159081357838392	0.0549456069711981	0.378793956938954
EMP1	chr12:13169606:A:T	NI	CD4T	0.0177221977213108	0.0606768737443029	0.392312363160773
EMP1	chr12:13169606:A:T	IAV	NK	0.0326363853853247	0.0505294109040445	0.267647673491725
EMP1	chr12:13169606:A:T	IAV	CD8T	0.0159731751662887	0.0435982980279271	0.363933357048054
EMP1	chr12:13169606:A:T	IAV	monocyte	-0.123439932023564	0.0503755457965827	0.0101531294321454
EMP1	chr12:13169606:A:T	IAV	B	-0.0330241372894435	0.0497288243797071	0.250688754540491
EMP1	chr12:13169606:A:T	IAV	CD4T	0.0256669163616442	0.0549312780482579	0.332194976999322
EMP1	chr12:13169606:A:T	LPS	NK	0.0276952493824204	0.0510587267380959	0.304059509117272
EMP1	chr12:13169606:A:T	LPS	CD8T	0.0177923741651125	0.0467391993397489	0.358859774998038
EMP1	chr12:13169606:A:T	LPS	monocyte	-0.109965960262629	0.0527060240170825	0.0202706906192415
EMP1	chr12:13169606:A:T	LPS	B	-0.0528817862967394	0.0567742661944405	0.171952347160171
EMP1	chr12:13169606:A:T	LPS	CD4T	0.0265557106810283	0.0582677336519079	0.335645927893248
EMP1	chr12:13169606:A:T	Tcruzi	NK	0.00559142729714394	0.0520687100045439	0.458130961242013
EMP1	chr12:13169606:A:T	Tcruzi	CD8T	0.0271152505854072	0.0515581281930394	0.307602575624394
EMP1	chr12:13169606:A:T	Tcruzi	monocyte	-0.103968306819568	0.0530804276475462	0.026862528885271
EMP1	chr12:13169606:A:T	Tcruzi	B	-0.04269402972516	0.0540681157012797	0.213003853085254
EMP1	chr12:13169606:A:T	Tcruzi	CD4T	0.0187208601279879	0.0571062115897265	0.379578459882437
EMP1	chr12:13189656:A:G	NI	NK	-0.0133266516542046	0.0549437411728879	0.558034683454832
EMP1	chr12:13189656:A:G	NI	CD8T	-0.0271922407419048	0.0689595580638954	0.508772642363587
EMP1	chr12:13189656:A:G	NI	monocyte	-0.000512932566332824	0.0656748306152683	0.607138869334812
EMP1	chr12:13189656:A:G	NI	B	-0.0127318379238999	0.060188008765873	0.568802054346992
EMP1	chr12:13189656:A:G	NI	CD4T	-0.0340686514164657	0.0850715462099436	0.498305510856202
EMP1	chr12:13189656:A:G	IAV	NK	-0.010485766404941	0.0502895843358458	0.567749215253763
EMP1	chr12:13189656:A:G	IAV	CD8T	-0.0206050347879058	0.0524125700178011	0.507966577963217
EMP1	chr12:13189656:A:G	IAV	monocyte	-0.00376519039365445	0.05318075527874	0.61157606147511
EMP1	chr12:13189656:A:G	IAV	B	-0.00904988936079224	0.0513084042257931	0.578939421498547
EMP1	chr12:13189656:A:G	IAV	CD4T	-0.0331711368727186	0.0756046611277479	0.492135899651753
EMP1	chr12:13189656:A:G	LPS	NK	-0.0119372768509256	0.0547193714686846	0.559992508397572
EMP1	chr12:13189656:A:G	LPS	CD8T	-0.0237656774708313	0.0599226142539326	0.502737598673173
EMP1	chr12:13189656:A:G	LPS	monocyte	-0.0168514889317835	0.0678664996334027	0.545467124094699
EMP1	chr12:13189656:A:G	LPS	B	-0.0101673620907989	0.0591378341885841	0.575139804586605
EMP1	chr12:13189656:A:G	LPS	CD4T	-0.0322074184711522	0.0794911421054969	0.500353197526767
EMP1	chr12:13189656:A:G	Tcruzi	NK	-0.0137988110249484	0.0566968693104474	0.556068163349879
EMP1	chr12:13189656:A:G	Tcruzi	CD8T	-0.0255731488803567	0.0658319651969485	0.509108784836335
EMP1	chr12:13189656:A:G	Tcruzi	monocyte	-0.00710289634327349	0.0630752300845125	0.594749087911304
EMP1	chr12:13189656:A:G	Tcruzi	B	-0.00935165410666288	0.0563585681207475	0.5799464495141
EMP1	chr12:13189656:A:G	Tcruzi	CD4T	-0.0347428618160484	0.0819124882023403	0.496642822561868
EMP1	chr12:13215377:G:A	NI	NK	0.00913196262694068	0.064104249846352	0.492317115297574
EMP1	chr12:13215377:G:A	NI	CD8T	0.0616145540657327	0.0790353057749749	0.279071432718369
EMP1	chr12:13215377:G:A	NI	monocyte	-0.0910489257060573	0.086674683917532	0.181890406947842
EMP1	chr12:13215377:G:A	NI	B	-0.0262650910467413	0.0722651901763599	0.429208764393058
EMP1	chr12:13215377:G:A	NI	CD4T	0.0869838602358096	0.0983177130731877	0.243927175160271
EMP1	chr12:13215377:G:A	IAV	NK	0.0042403486111418	0.0602429086514258	0.516804973129532
EMP1	chr12:13215377:G:A	IAV	CD8T	0.0282658912258521	0.0571997260526895	0.371882706385379
EMP1	chr12:13215377:G:A	IAV	monocyte	-0.00814685913020749	0.0545082045294524	0.482987153575236
EMP1	chr12:13215377:G:A	IAV	B	-0.0315792569894409	0.0673633065323216	0.392403255447118
EMP1	chr12:13215377:G:A	IAV	CD4T	0.044248522453699	0.0736823067697682	0.338004015588433
EMP1	chr12:13215377:G:A	LPS	NK	0.0258453886809288	0.0649582587413259	0.409263733628842
EMP1	chr12:13215377:G:A	LPS	CD8T	0.0506083648645711	0.0691856111375813	0.292010599192914
EMP1	chr12:13215377:G:A	LPS	monocyte	-0.0339849313753493	0.0662568785346761	0.362554571602311
EMP1	chr12:13215377:G:A	LPS	B	-0.0548646317323627	0.0836481441001868	0.323306390184374
EMP1	chr12:13215377:G:A	LPS	CD4T	0.0644755636623867	0.0845916437575455	0.285740960626212
EMP1	chr12:13215377:G:A	Tcruzi	NK	0.0158366778573489	0.0665286143254972	0.461458997976669
EMP1	chr12:13215377:G:A	Tcruzi	CD8T	0.0539380770380414	0.0738954377700457	0.294950236646156
EMP1	chr12:13215377:G:A	Tcruzi	monocyte	-0.0853761951162842	0.0876394837784845	0.212646026897015
EMP1	chr12:13215377:G:A	Tcruzi	B	-0.0279486290720674	0.0698298394002728	0.415230134838956
EMP1	chr12:13215377:G:A	Tcruzi	CD4T	0.0873033991955716	0.0957952451954249	0.237892614467147
EMP1	chr12:13218027:A:C	NI	NK	-0.0296672638481865	0.0566783182065101	0.381486444156442
EMP1	chr12:13218027:A:C	NI	CD8T	-0.0495853473024625	0.0673113217954133	0.308442360055607
EMP1	chr12:13218027:A:C	NI	monocyte	0.0655489790475462	0.0692639223496103	0.226773730382682
EMP1	chr12:13218027:A:C	NI	B	-0.00612928797512204	0.0579389731632413	0.532236211974987
EMP1	chr12:13218027:A:C	NI	CD4T	-0.041352063606157	0.0731754883061279	0.361530128142404
EMP1	chr12:13218027:A:C	IAV	NK	-0.023576829104358	0.0516396097170383	0.404855995716552
EMP1	chr12:13218027:A:C	IAV	CD8T	-0.0279313223433856	0.0490217083716781	0.363382244099614
EMP1	chr12:13218027:A:C	IAV	monocyte	0.0539489218640071	0.0575752745946493	0.243972328541698
EMP1	chr12:13218027:A:C	IAV	B	0.00532972929311173	0.0513288087381385	0.539205757858219
EMP1	chr12:13218027:A:C	IAV	CD4T	-0.0457220301110807	0.066637699626978	0.327089635454713
EMP1	chr12:13218027:A:C	LPS	NK	-0.0318667338897083	0.0571659499004582	0.367680427194153
EMP1	chr12:13218027:A:C	LPS	CD8T	-0.0381781559390076	0.0566774836882244	0.326499119984469
EMP1	chr12:13218027:A:C	LPS	monocyte	0.0494905659039504	0.0623906111914198	0.283678910247607
EMP1	chr12:13218027:A:C	LPS	B	0.00053061161350568	0.0569026396906625	0.566981943491364
EMP1	chr12:13218027:A:C	LPS	CD4T	-0.0706935635701516	0.0842934295662831	0.269746023829041
EMP1	chr12:13218027:A:C	Tcruzi	NK	-0.0191933904321548	0.0559218154684535	0.439566952738966
EMP1	chr12:13218027:A:C	Tcruzi	CD8T	-0.0484247744619855	0.0655432709658549	0.306220458997693
EMP1	chr12:13218027:A:C	Tcruzi	monocyte	0.0560847177775643	0.0662775148200407	0.268127792934639
EMP1	chr12:13218027:A:C	Tcruzi	B	-0.00131223810086496	0.0552923105982181	0.558860503808889
EMP1	chr12:13218027:A:C	Tcruzi	CD4T	-0.056908645668308	0.0758525332884637	0.304981476318428
EMP1	chr12:13220772:G:A	NI	NK	-0.0208800406294121	0.0392256161931925	0.298207134569681
EMP1	chr12:13220772:G:A	NI	CD8T	-0.0358344387464224	0.0415458988582441	0.191973061322188
