## Supplemental Table 9 for "Genetic ancestry shapes context-dependent immune regulation across Indigenous South American populations" (part 34 of 127)

gene	snps	condition	celltype	beta	sd	lfsr
EMP1	chr12:13220772:G:A	NI	monocyte	0.120143758844821	0.0377576889238335	0.000785878147482356
EMP1	chr12:13220772:G:A	NI	B	0.00830822922489739	0.0419531846458457	0.417955731536117
EMP1	chr12:13220772:G:A	NI	CD4T	-0.018807420495824	0.0456761713101158	0.340434578853121
EMP1	chr12:13220772:G:A	IAV	NK	-0.00422283470089058	0.0366304053538104	0.452814055755925
EMP1	chr12:13220772:G:A	IAV	CD8T	-0.0205069755542731	0.0343242074624872	0.274298194565328
EMP1	chr12:13220772:G:A	IAV	monocyte	0.0954693798231042	0.0312773840880602	0.00129162784041987
EMP1	chr12:13220772:G:A	IAV	B	0.0294809582995967	0.0395077226835602	0.223857570928076
EMP1	chr12:13220772:G:A	IAV	CD4T	-0.00818104717309402	0.04048792033694	0.419940771388079
EMP1	chr12:13220772:G:A	LPS	NK	-0.022537042089509	0.0389754128540892	0.284096434710787
EMP1	chr12:13220772:G:A	LPS	CD8T	-0.0239622422133345	0.0364285445482522	0.25501641036457
EMP1	chr12:13220772:G:A	LPS	monocyte	0.131813745562964	0.0389664910552447	0.000425171514594227
EMP1	chr12:13220772:G:A	LPS	B	0.0151360695073627	0.0408549016828661	0.352837045067708
EMP1	chr12:13220772:G:A	LPS	CD4T	-0.0211435921112572	0.0433964989858566	0.315670615616867
EMP1	chr12:13220772:G:A	Tcruzi	NK	-0.00415275699928304	0.0405641025499534	0.45395754506863
EMP1	chr12:13220772:G:A	Tcruzi	CD8T	-0.0345102308009817	0.0402333870421544	0.193119578853481
EMP1	chr12:13220772:G:A	Tcruzi	monocyte	0.104209555871066	0.0385398891869133	0.00378372821691938
EMP1	chr12:13220772:G:A	Tcruzi	B	-0.0112909327756383	0.0422544389024709	0.408373741156951
EMP1	chr12:13220772:G:A	Tcruzi	CD4T	-0.021151697369907	0.043030372628941	0.312408569904728
EMP1	chr12:13241018:G:A	NI	NK	0.00439011577755951	0.0175794606578937	0.729321314987124
EMP1	chr12:13241018:G:A	NI	CD8T	0.00285375355149662	0.0176478903079781	0.749984927429791
EMP1	chr12:13241018:G:A	NI	monocyte	-0.0052431506433501	0.0196758745310337	0.68703017691101
EMP1	chr12:13241018:G:A	NI	B	-0.0052562021833851	0.0198913870955514	0.726703644780421
EMP1	chr12:13241018:G:A	NI	CD4T	0.0164671025680691	0.0360270057981359	0.60194260342527
EMP1	chr12:13241018:G:A	IAV	NK	0.0024464642440296	0.0153545915907687	0.752098330575295
EMP1	chr12:13241018:G:A	IAV	CD8T	0.00349860959922463	0.0148613794124002	0.732409118811021
EMP1	chr12:13241018:G:A	IAV	monocyte	-0.00145373894698983	0.0138757468032304	0.761370768204988
EMP1	chr12:13241018:G:A	IAV	B	-0.00297829689066162	0.0162371514556197	0.747196098655587
EMP1	chr12:13241018:G:A	IAV	CD4T	0.00297585296859406	0.0181845578061577	0.75183849950969
EMP1	chr12:13241018:G:A	LPS	NK	0.000358082152212484	0.0165525064579653	0.771859282714902
EMP1	chr12:13241018:G:A	LPS	CD8T	0.00374967215307264	0.0173899893079761	0.724240365004354
EMP1	chr12:13241018:G:A	LPS	monocyte	-0.00683811484424175	0.0197776252490377	0.67293250786488
EMP1	chr12:13241018:G:A	LPS	B	-0.00403949426529752	0.0185532026567034	0.7240935166476
EMP1	chr12:13241018:G:A	LPS	CD4T	-0.00093143958702355	0.0199430009772844	0.772397967921296
EMP1	chr12:13241018:G:A	Tcruzi	NK	0.00378220418303958	0.017664558750016	0.735435380927919
EMP1	chr12:13241018:G:A	Tcruzi	CD8T	0.00535417566070101	0.0188194494958486	0.716872484670859
EMP1	chr12:13241018:G:A	Tcruzi	monocyte	-0.00441494071914941	0.0184226315408118	0.719511086511796
EMP1	chr12:13241018:G:A	Tcruzi	B	-0.00264909294566204	0.0172910451726063	0.751495071258574
EMP1	chr12:13241018:G:A	Tcruzi	CD4T	0.00304688710633933	0.0198009267804103	0.749834702344705
EMP1	chr12:13256930:G:A	NI	NK	-0.0191049583180984	0.0350235244064392	0.483641592817443
EMP1	chr12:13256930:G:A	NI	CD8T	-0.0255703952861481	0.0407402004680782	0.455168652238871
EMP1	chr12:13256930:G:A	NI	monocyte	0.0186571710238846	0.0343007357696884	0.45353690540811
EMP1	chr12:13256930:G:A	NI	B	-0.0216578388404203	0.0395128066190161	0.484703210189514
EMP1	chr12:13256930:G:A	NI	CD4T	-0.00156849579145918	0.0379125160913604	0.625973769701962
EMP1	chr12:13256930:G:A	IAV	NK	-0.0137519717867157	0.0304973462694568	0.516776708083686
EMP1	chr12:13256930:G:A	IAV	CD8T	-0.0126432741289504	0.0278480203995318	0.513906744605519
EMP1	chr12:13256930:G:A	IAV	monocyte	0.0124086285927591	0.0264087974933836	0.51260943514285
EMP1	chr12:13256930:G:A	IAV	B	-0.00869361987224838	0.0294190118179096	0.568216726827381
EMP1	chr12:13256930:G:A	IAV	CD4T	-0.00299882106059054	0.0312977539357316	0.62673385793867
EMP1	chr12:13256930:G:A	LPS	NK	-0.00713699035650241	0.0296562981356694	0.573954656215157
EMP1	chr12:13256930:G:A	LPS	CD8T	-0.0213686647605707	0.0357153909747424	0.458440760691288
EMP1	chr12:13256930:G:A	LPS	monocyte	0.0196906435856685	0.0342494289947312	0.460221851247216
EMP1	chr12:13256930:G:A	LPS	B	-0.0111562204852807	0.0329726425772491	0.55044194044942
EMP1	chr12:13256930:G:A	LPS	CD4T	-0.000913321766355573	0.0340236631201937	0.642218642068718
EMP1	chr12:13256930:G:A	Tcruzi	NK	-0.0145745991927288	0.0330937336287031	0.511904227294742
EMP1	chr12:13256930:G:A	Tcruzi	CD8T	-0.0285839361802248	0.0427506549906334	0.430458986862697
EMP1	chr12:13256930:G:A	Tcruzi	monocyte	0.00254610303682868	0.031487893423025	0.614269645549011
EMP1	chr12:13256930:G:A	Tcruzi	B	-0.017985487591971	0.035759337491558	0.494643930587502
EMP1	chr12:13256930:G:A	Tcruzi	CD4T	-0.0140072314687279	0.0358093952269766	0.533241700801259
EMP1	chr12:13267896:T:G	NI	NK	-0.016036752962723	0.0301157570656079	0.451261817762742
EMP1	chr12:13267896:T:G	NI	CD8T	-0.0114408210919392	0.0287728498180071	0.502061628588379
EMP1	chr12:13267896:T:G	NI	monocyte	0.0264188968416399	0.029945296864047	0.310599769519508
EMP1	chr12:13267896:T:G	NI	B	0.0123249664495171	0.028246626066242	0.473534029360676
EMP1	chr12:13267896:T:G	NI	CD4T	-0.00231354294494153	0.0309187663218958	0.602310661112793
EMP1	chr12:13267896:T:G	IAV	NK	-0.00483118628957079	0.0235221095089241	0.565496385842455
EMP1	chr12:13267896:T:G	IAV	CD8T	-0.00627706154085095	0.0221316948232612	0.539496777427394
EMP1	chr12:13267896:T:G	IAV	monocyte	0.0267466558248039	0.027647264697093	0.303090107142264
EMP1	chr12:13267896:T:G	IAV	B	0.0203101896477071	0.0303694952804065	0.38788363719581
EMP1	chr12:13267896:T:G	IAV	CD4T	0.00488071707717153	0.0266430424394634	0.562291189660896
EMP1	chr12:13267896:T:G	LPS	NK	-0.00313664359441242	0.0247881004077892	0.582193527116357
EMP1	chr12:13267896:T:G	LPS	CD8T	-0.00281100061640692	0.0235101802264951	0.583966864342773
EMP1	chr12:13267896:T:G	LPS	monocyte	0.0335617516854633	0.0331934743765502	0.271861711308202
EMP1	chr12:13267896:T:G	LPS	B	0.0126485723994338	0.0276340620003389	0.455652666326239
EMP1	chr12:13267896:T:G	LPS	CD4T	0.00770127790088866	0.0292800910113536	0.528381484242093
EMP1	chr12:13267896:T:G	Tcruzi	NK	-0.00848062163545277	0.0268096665785847	0.525215996385125
EMP1	chr12:13267896:T:G	Tcruzi	CD8T	-0.01056984026896	0.0275417773065905	0.50477152055335
EMP1	chr12:13267896:T:G	Tcruzi	monocyte	0.0238875231913481	0.0296082507667803	0.343810370409204
EMP1	chr12:13267896:T:G	Tcruzi	B	0.007468188422765	0.0259941515388911	0.516410344019372
EMP1	chr12:13267896:T:G	Tcruzi	CD4T	-0.00423844111255574	0.0291913284444774	0.58533337321594
EMP1	chr12:13287639:C:T	NI	NK	0.00729709017171241	0.0487584794402365	0.598752071810736
EMP1	chr12:13287639:C:T	NI	CD8T	0.00831470480052074	0.0551679380115594	0.597419561556698
EMP1	chr12:13287639:C:T	NI	monocyte	0.0118727111216584	0.0586726441875836	0.556562273829394
EMP1	chr12:13287639:C:T	NI	B	-0.00764813369032208	0.055520837189235	0.616199426701265
EMP1	chr12:13287639:C:T	NI	CD4T	0.0144395329308027	0.0685349173516407	0.572221553112432
EMP1	chr12:13287639:C:T	IAV	NK	0.00715438284902613	0.045270539812158	0.595817707960784
EMP1	chr12:13287639:C:T	IAV	CD8T	0.00724584438791552	0.0419198654172355	0.591382432581935
EMP1	chr12:13287639:C:T	IAV	monocyte	0.0104777319007166	0.047371883579724	0.576171351019714
EMP1	chr12:13287639:C:T	IAV	B	-0.00222289962443246	0.0463281078708314	0.64154643910512
EMP1	chr12:13287639:C:T	IAV	CD4T	0.0150562588195434	0.0588846230657437	0.567576850922154
EMP1	chr12:13287639:C:T	LPS	NK	0.0150712787099824	0.0521048912903602	0.548474942667269
EMP1	chr12:13287639:C:T	LPS	CD8T	0.0122149084573083	0.0491427159177419	0.560880155527998
EMP1	chr12:13287639:C:T	LPS	monocyte	0.0219040466820405	0.061859361882162	0.515340852944305
EMP1	chr12:13287639:C:T	LPS	B	-0.00534881636950477	0.0543344318288755	0.623330946088235
EMP1	chr12:13287639:C:T	LPS	CD4T	0.0242332181386244	0.0694431803873648	0.529235144812366
EMP1	chr12:13287639:C:T	Tcruzi	NK	0.0075890140836525	0.0504945420707207	0.596848102649778
EMP1	chr12:13287639:C:T	Tcruzi	CD8T	0.0107867997181534	0.0536736681993737	0.582209992766404
EMP1	chr12:13287639:C:T	Tcruzi	monocyte	0.0118985855742145	0.0564530291968196	0.573846833832152
EMP1	chr12:13287639:C:T	Tcruzi	B	-0.011481919197244	0.0560313382687895	0.593821398987304
EMP1	chr12:13287639:C:T	Tcruzi	CD4T	0.0144046939912928	0.0642814766836637	0.575709959947907
EMP1	chr12:13311597:C:G	NI	NK	0.00627352024901823	0.0253361218204344	0.655811270465604
EMP1	chr12:13311597:C:G	NI	CD8T	-0.0061775270875697	0.0241029917811052	0.630835536518559
EMP1	chr12:13311597:C:G	NI	monocyte	-0.0192461288073	0.030636076500513	0.464644166473956
EMP1	chr12:13311597:C:G	NI	B	-0.0146686222029526	0.0296226980663409	0.552203561385801
EMP1	chr12:13311597:C:G	NI	CD4T	-0.0107412704917044	0.0308013270812112	0.589493804619062
EMP1	chr12:13311597:C:G	IAV	NK	0.000398189180666456	0.0204224610827135	0.70711945876687
EMP1	chr12:13311597:C:G	IAV	CD8T	-0.00148341018757326	0.018639510612764	0.67858246830781
EMP1	chr12:13311597:C:G	IAV	monocyte	-0.0118362534765577	0.0224106702305815	0.544025552427377
EMP1	chr12:13311597:C:G	IAV	B	-0.00866594575952413	0.0228599396998335	0.590582299966712
EMP1	chr12:13311597:C:G	IAV	CD4T	-0.00656371682742777	0.0248442870164696	0.625989028541205
EMP1	chr12:13311597:C:G	LPS	NK	0.00160979118951158	0.022271524830557	0.700823748579581
EMP1	chr12:13311597:C:G	LPS	CD8T	-0.00644896410399132	0.0216892902045354	0.613170579474389
EMP1	chr12:13311597:C:G	LPS	monocyte	-0.0117494031468773	0.0259070881794142	0.550916824170333
EMP1	chr12:13311597:C:G	LPS	B	-0.00850761526149613	0.0248867630684437	0.59507758915134
EMP1	chr12:13311597:C:G	LPS	CD4T	-0.0108754310206976	0.0284513172914531	0.586912683463502
EMP1	chr12:13311597:C:G	Tcruzi	NK	0.00237284584248923	0.0234036635446741	0.696175820515535
EMP1	chr12:13311597:C:G	Tcruzi	CD8T	-0.00661976747166843	0.0234965497803038	0.621316543446646
EMP1	chr12:13311597:C:G	Tcruzi	monocyte	-0.0125678260543236	0.0265734605695544	0.550286915192909
EMP1	chr12:13311597:C:G	Tcruzi	B	-0.0113597557961453	0.0259108019223224	0.569553709159871
EMP1	chr12:13311597:C:G	Tcruzi	CD4T	-0.0116614735175583	0.0290213946046665	0.585369819650713
EMP1	chr12:13317182:G:C	NI	NK	0.0122161309942662	0.0239900461351037	0.531283198832056
EMP1	chr12:13317182:G:C	NI	CD8T	0.0129430068228324	0.0256271612113311	0.535193903244339
EMP1	chr12:13317182:G:C	NI	monocyte	0.017278650237549	0.0277438876704198	0.461333749184701
EMP1	chr12:13317182:G:C	NI	B	0.0163457327718491	0.0284928410017715	0.50756791949089
EMP1	chr12:13317182:G:C	NI	CD4T	0.00782260372392495	0.0288965218885272	0.590825531764429
EMP1	chr12:13317182:G:C	IAV	NK	0.0139300829468253	0.0244492339192143	0.507823609515541
EMP1	chr12:13317182:G:C	IAV	CD8T	0.00949220351594048	0.0199892418777412	0.542505963803087
EMP1	chr12:13317182:G:C	IAV	monocyte	0.0134650168094941	0.0221283333140023	0.50087496216501
EMP1	chr12:13317182:G:C	IAV	B	0.0134735519381987	0.024418829812221	0.514337178138412
EMP1	chr12:13317182:G:C	IAV	CD4T	0.00690936456885178	0.0239879652020957	0.599552529487639
EMP1	chr12:13317182:G:C	LPS	NK	0.0126387131284264	0.0240890196716129	0.519687718535918
EMP1	chr12:13317182:G:C	LPS	CD8T	0.0115709820354099	0.0226546059302562	0.525801873898525
EMP1	chr12:13317182:G:C	LPS	monocyte	0.0160150151004843	0.0266687755334798	0.486526066258637
EMP1	chr12:13317182:G:C	LPS	B	0.0146975390602493	0.0267810722379485	0.511094866951703
EMP1	chr12:13317182:G:C	LPS	CD4T	0.00695433807738582	0.0260588899969667	0.599795160082997
EMP1	chr12:13317182:G:C	Tcruzi	NK	0.0124513927242936	0.0247032019660591	0.530164468863541
EMP1	chr12:13317182:G:C	Tcruzi	CD8T	0.0129182809887058	0.0250258480624842	0.528749516372118
EMP1	chr12:13317182:G:C	Tcruzi	monocyte	0.0136098715161001	0.025635892377212	0.51502833238296
EMP1	chr12:13317182:G:C	Tcruzi	B	0.0135858468406511	0.0255509126785417	0.520204079400445
EMP1	chr12:13317182:G:C	Tcruzi	CD4T	0.0103205303121836	0.0269063384086443	0.572002782893573
EMP1	chr12:13319869:C:T	NI	NK	0.020054000789503	0.0538050429345267	0.480055786358345
EMP1	chr12:13319869:C:T	NI	CD8T	0.0380049398016678	0.0650838338233312	0.410455181947386
EMP1	chr12:13319869:C:T	NI	monocyte	0.0312388531160143	0.0615431186221337	0.417664924998585
EMP1	chr12:13319869:C:T	NI	B	-0.000169483285215447	0.0569501747874869	0.602251270548479
EMP1	chr12:13319869:C:T	NI	CD4T	0.0560314223415578	0.0853106974661198	0.375585714279826
EMP1	chr12:13319869:C:T	IAV	NK	0.0175589891362139	0.0496813088337188	0.486244955886946
EMP1	chr12:13319869:C:T	IAV	CD8T	0.0279046721051247	0.0512968670256932	0.421281723257017
EMP1	chr12:13319869:C:T	IAV	monocyte	0.0242736644240183	0.0501050425459891	0.450591470607826
EMP1	chr12:13319869:C:T	IAV	B	-0.0151338733564728	0.058176448275885	0.555045027370965
EMP1	chr12:13319869:C:T	IAV	CD4T	0.0277626772690316	0.0612951982374704	0.454062174221404
EMP1	chr12:13319869:C:T	LPS	NK	0.0128837226570662	0.0522362628571838	0.512310389348571
EMP1	chr12:13319869:C:T	LPS	CD8T	0.0456047365680093	0.0693673685476676	0.370153650906488
EMP1	chr12:13319869:C:T	LPS	monocyte	0.00572813262515307	0.0556494736866028	0.557820641362663
EMP1	chr12:13319869:C:T	LPS	B	-0.012471711884937	0.0618145543037427	0.570783453596202
EMP1	chr12:13319869:C:T	LPS	CD4T	0.0332599838476462	0.0678521323268175	0.439896902960934
EMP1	chr12:13319869:C:T	Tcruzi	NK	0.0262775497041265	0.0584279691580654	0.453765232896049
EMP1	chr12:13319869:C:T	Tcruzi	CD8T	0.0409856666120934	0.0663259391722816	0.395389343244626
EMP1	chr12:13319869:C:T	Tcruzi	monocyte	0.0122982461928433	0.0571510839181242	0.52562757678383
EMP1	chr12:13319869:C:T	Tcruzi	B	0.00217258331995893	0.0542915999799752	0.588582748811413
EMP1	chr12:13319869:C:T	Tcruzi	CD4T	0.0497238158530616	0.0784337842027658	0.391929471159006
EMP3	chr19:48221629:T:G	NI	NK	0.00717484155166179	0.0436534743594509	0.597682048646187
EMP3	chr19:48221629:T:G	NI	CD8T	-0.000921510703876321	0.0465151993297114	0.648593531252732
EMP3	chr19:48221629:T:G	NI	monocyte	-0.0285703443769233	0.0658515620214352	0.478730015670669
EMP3	chr19:48221629:T:G	NI	B	0.0152436591099601	0.0506292761402401	0.554599084737952
EMP3	chr19:48221629:T:G	NI	CD4T	-0.00153794441679669	0.0529475357055124	0.635603071085323
EMP3	chr19:48221629:T:G	IAV	NK	0.0130214983716783	0.0448165752977749	0.558000106995587
EMP3	chr19:48221629:T:G	IAV	CD8T	0.00672827029099673	0.0391929419455293	0.594448597259981
EMP3	chr19:48221629:T:G	IAV	monocyte	-0.0130859174517284	0.0501918186583812	0.557687563745092
EMP3	chr19:48221629:T:G	IAV	B	0.0212516685568057	0.0512140509431001	0.512274268326634
EMP3	chr19:48221629:T:G	IAV	CD4T	0.0170291644126754	0.0518309030620666	0.546808545555392
EMP3	chr19:48221629:T:G	LPS	NK	0.00907882516657038	0.0442624398241282	0.581236545886065
EMP3	chr19:48221629:T:G	LPS	CD8T	0.00428407410485086	0.0411641516811763	0.610141593299826
EMP3	chr19:48221629:T:G	LPS	monocyte	-0.0248744632042811	0.0636331071982976	0.506885311109808
EMP3	chr19:48221629:T:G	LPS	B	0.0124543476019485	0.0491684675390864	0.564507201579916
EMP3	chr19:48221629:T:G	LPS	CD4T	0.00791093093173704	0.0494720776819331	0.594793978826429
EMP3	chr19:48221629:T:G	Tcruzi	NK	0.00485123023145563	0.0451694194408749	0.611899970053751
EMP3	chr19:48221629:T:G	Tcruzi	CD8T	0.000689463658803253	0.0446085969956746	0.637228017079244
EMP3	chr19:48221629:T:G	Tcruzi	monocyte	-0.0274401526858769	0.0626321696592047	0.500216347088181
EMP3	chr19:48221629:T:G	Tcruzi	B	0.0202949830110215	0.0528081618826874	0.524322837404954
EMP3	chr19:48221629:T:G	Tcruzi	CD4T	0.00312138913131199	0.0504046808512527	0.624947613430017
EMP3	chr19:48229673:C:T	NI	NK	-0.0481453319045974	0.0742137664139415	0.366840625502641
EMP3	chr19:48229673:C:T	NI	CD8T	-0.0572228426182091	0.0822593920105136	0.35310503962044
EMP3	chr19:48229673:C:T	NI	monocyte	0.0142764789793118	0.0766246159527731	0.535876219641963
EMP3	chr19:48229673:C:T	NI	B	-0.0270395220261954	0.0661900255291709	0.45943945572896
EMP3	chr19:48229673:C:T	NI	CD4T	-0.0412331750236166	0.0769873279166989	0.411063506283657
EMP3	chr19:48229673:C:T	IAV	NK	-0.0307625728050495	0.0589504863342085	0.417040723310321
EMP3	chr19:48229673:C:T	IAV	CD8T	-0.0401497501286159	0.0627543960533293	0.369526961922041
EMP3	chr19:48229673:C:T	IAV	monocyte	0.010171106441707	0.0627523801738767	0.560887277401936
EMP3	chr19:48229673:C:T	IAV	B	-0.0365904067797246	0.0670310278346519	0.407696693665295
EMP3	chr19:48229673:C:T	IAV	CD4T	-0.0365841089597995	0.0675256445739049	0.41419827267962
EMP3	chr19:48229673:C:T	LPS	NK	-0.0408828282468822	0.0678453100064685	0.384473038379546
EMP3	chr19:48229673:C:T	LPS	CD8T	-0.0501093576795434	0.0731282174438836	0.350309989238937
EMP3	chr19:48229673:C:T	LPS	monocyte	0.0211550204008454	0.07925662535341	0.517053701240524
EMP3	chr19:48229673:C:T	LPS	B	-0.0270653329398507	0.0659944092091898	0.455079846775885
EMP3	chr19:48229673:C:T	LPS	CD4T	-0.0453274066706461	0.0750944456820615	0.391323223615229
EMP3	chr19:48229673:C:T	Tcruzi	NK	-0.0441697302736652	0.0726788796647993	0.382587398893098
EMP3	chr19:48229673:C:T	Tcruzi	CD8T	-0.0541660785643755	0.0784909616074475	0.353898552465864
EMP3	chr19:48229673:C:T	Tcruzi	monocyte	0.0123946684398279	0.0724149795481885	0.554951345222222
EMP3	chr19:48229673:C:T	Tcruzi	B	-0.0272821054733471	0.0638853743342848	0.452023092309977
EMP3	chr19:48229673:C:T	Tcruzi	CD4T	-0.0472261755565493	0.0780233568064983	0.391765272595899
EMP3	chr19:48271976:G:A	NI	NK	0.128284734035035	0.118829052000611	0.14860110206473
EMP3	chr19:48271976:G:A	NI	CD8T	0.164146531453172	0.136610253570032	0.125618771755179
EMP3	chr19:48271976:G:A	NI	monocyte	-0.0228684981875647	0.116849070764997	0.476700037231806
EMP3	chr19:48271976:G:A	NI	B	0.101014809913929	0.111826576571413	0.204831683032027
EMP3	chr19:48271976:G:A	NI	CD4T	0.156876223773878	0.13235038353606	0.139681772252236
EMP3	chr19:48271976:G:A	IAV	NK	0.0972995562339432	0.0994665384702435	0.179626683400385
EMP3	chr19:48271976:G:A	IAV	CD8T	0.105923619117223	0.0996456593692723	0.152413535195024
EMP3	chr19:48271976:G:A	IAV	monocyte	-0.0242789931725437	0.0989983634004898	0.46214832420486
EMP3	chr19:48271976:G:A	IAV	B	0.0906126750252296	0.101081874785331	0.203026152109126
EMP3	chr19:48271976:G:A	IAV	CD4T	0.117369089062077	0.108880294738066	0.165654205635304
EMP3	chr19:48271976:G:A	LPS	NK	0.124727233711568	0.115942720227117	0.150058456917297
EMP3	chr19:48271976:G:A	LPS	CD8T	0.124528682821872	0.110045939057531	0.140669693328794
EMP3	chr19:48271976:G:A	LPS	monocyte	-0.0248779191466899	0.116151574732028	0.470234888398546
EMP3	chr19:48271976:G:A	LPS	B	0.12316420038082	0.124300994217019	0.171789797743087
EMP3	chr19:48271976:G:A	LPS	CD4T	0.127324039873808	0.114965959858869	0.160618888531601
EMP3	chr19:48271976:G:A	Tcruzi	NK	0.129224929363462	0.122643804719395	0.15346173577502
EMP3	chr19:48271976:G:A	Tcruzi	CD8T	0.168976206763782	0.140418343928665	0.120423827192498
EMP3	chr19:48271976:G:A	Tcruzi	monocyte	-0.0358882214637361	0.1163085080135	0.439605017580026
EMP3	chr19:48271976:G:A	Tcruzi	B	0.112593951575354	0.11631295634065	0.179979066831856
EMP3	chr19:48271976:G:A	Tcruzi	CD4T	0.138867288837204	0.123012090177311	0.153870930335339
EMP3	chr19:48281713:C:A	NI	NK	-0.0423839727400098	0.0472167734887808	0.284460899229028
EMP3	chr19:48281713:C:A	NI	CD8T	-0.0261050856500415	0.0403509929583554	0.369215488096435
EMP3	chr19:48281713:C:A	NI	monocyte	-0.0555150694604634	0.0590286914994556	0.246570920606843
EMP3	chr19:48281713:C:A	NI	B	-0.00924735326151406	0.0392458852096092	0.504660607832355
EMP3	chr19:48281713:C:A	NI	CD4T	-0.00593007231494406	0.0390363557840319	0.527840835071323
EMP3	chr19:48281713:C:A	IAV	NK	-0.0493899082908556	0.0519720477846565	0.26031027247497
EMP3	chr19:48281713:C:A	IAV	CD8T	-0.0276050035479048	0.0378872334889911	0.334689567741885
EMP3	chr19:48281713:C:A	IAV	monocyte	-0.0330659645325588	0.0444966751304102	0.336327144595079
EMP3	chr19:48281713:C:A	IAV	B	-0.00745484511082475	0.035885971700707	0.509456323216147
EMP3	chr19:48281713:C:A	IAV	CD4T	-0.0347510140417661	0.0443307412963955	0.324752678741788
EMP3	chr19:48281713:C:A	LPS	NK	-0.0418218113339753	0.0464742784460412	0.282024002983762
EMP3	chr19:48281713:C:A	LPS	CD8T	-0.02457616935954	0.0374690300545466	0.35997481922467
EMP3	chr19:48281713:C:A	LPS	monocyte	-0.0231025227652879	0.0477725142672565	0.410633068402061
EMP3	chr19:48281713:C:A	LPS	B	-0.0164552791462587	0.0403846269449389	0.447553387904851
EMP3	chr19:48281713:C:A	LPS	CD4T	-0.0041153104015603	0.0366198529307916	0.541976188635849
EMP3	chr19:48281713:C:A	Tcruzi	NK	-0.0440777764160297	0.0504273083285295	0.287009840042767
EMP3	chr19:48281713:C:A	Tcruzi	CD8T	-0.0229016298696193	0.0385127175047933	0.383204475564009
EMP3	chr19:48281713:C:A	Tcruzi	monocyte	-0.0402110552257578	0.0504458180110692	0.318172060783797
EMP3	chr19:48281713:C:A	Tcruzi	B	-0.0133836277698231	0.0383284210153623	0.467477538298878
EMP3	chr19:48281713:C:A	Tcruzi	CD4T	-0.0203809277712687	0.0403166271435199	0.419357240481213
EMP3	chr19:48288973:T:C	NI	NK	-0.0210777648620982	0.0634465626690023	0.488734053481109
EMP3	chr19:48288973:T:C	NI	CD8T	0.000855002468559182	0.0644856015782684	0.599874421014423
EMP3	chr19:48288973:T:C	NI	monocyte	-0.0675390809852694	0.0990194669597447	0.33611451840647
EMP3	chr19:48288973:T:C	NI	B	-0.00211072605354845	0.0663192767779497	0.582192169906747
EMP3	chr19:48288973:T:C	NI	CD4T	0.0152497017130581	0.0740571822938434	0.530878119933837
EMP3	chr19:48288973:T:C	IAV	NK	-0.0202525558620391	0.0596166005844355	0.48476764203184
EMP3	chr19:48288973:T:C	IAV	CD8T	-0.00737167386791349	0.0526028512448007	0.551269109671302
EMP3	chr19:48288973:T:C	IAV	monocyte	-0.0768895493851443	0.102596178611181	0.313502508023071
EMP3	chr19:48288973:T:C	IAV	B	-0.0109991215262231	0.0591493512467988	0.53487726281698
EMP3	chr19:48288973:T:C	IAV	CD4T	0.00633965093192301	0.0640407718802818	0.571047660841219
EMP3	chr19:48288973:T:C	LPS	NK	-0.0378142490003175	0.0738688710745899	0.418879885782129
EMP3	chr19:48288973:T:C	LPS	CD8T	-0.00259243788995584	0.0572803940259171	0.577073248971689
EMP3	chr19:48288973:T:C	LPS	monocyte	-0.0869783350044208	0.115928508082847	0.307526217166482
EMP3	chr19:48288973:T:C	LPS	B	-0.0104104436078447	0.0664329988747246	0.540376264709485
EMP3	chr19:48288973:T:C	LPS	CD4T	0.017388511326295	0.0705399270929471	0.522163181969069
EMP3	chr19:48288973:T:C	Tcruzi	NK	-0.0176562904310907	0.0652468924069744	0.506415092783445
EMP3	chr19:48288973:T:C	Tcruzi	CD8T	-0.000205555559520172	0.0624558815211648	0.594588097840732
EMP3	chr19:48288973:T:C	Tcruzi	monocyte	-0.0553580865062164	0.0885019179093496	0.372927340175351
EMP3	chr19:48288973:T:C	Tcruzi	B	-0.01131278941627	0.0641562252373404	0.537943067794596
EMP3	chr19:48288973:T:C	Tcruzi	CD4T	0.0153144033783	0.072477455548385	0.534157780891712
EMP3	chr19:48296459:A:G	NI	NK	-0.00350879908508987	0.0412771371043008	0.464400368827145
EMP3	chr19:48296459:A:G	NI	CD8T	-0.0806711041786839	0.0426438754726321	0.0277652003942049
EMP3	chr19:48296459:A:G	NI	monocyte	0.212926028728471	0.04714939887788	3.43270749273292e-06
EMP3	chr19:48296459:A:G	NI	B	0.0104443166372083	0.043689940878747	0.404739327377284
EMP3	chr19:48296459:A:G	NI	CD4T	-0.139730292019252	0.0367229358878166	5.68022921327849e-05
EMP3	chr19:48296459:A:G	IAV	NK	0.0162891996593855	0.0412581058731589	0.347326769991811
EMP3	chr19:48296459:A:G	IAV	CD8T	-0.0335442579112078	0.0429141401773835	0.213446981178121
EMP3	chr19:48296459:A:G	IAV	monocyte	0.21328963107372	0.0436569809606043	2.47090075761929e-07
EMP3	chr19:48296459:A:G	IAV	B	0.0283408196513356	0.0430043743902969	0.253270071078408
EMP3	chr19:48296459:A:G	IAV	CD4T	-0.0570806850028408	0.038171069974484	0.067896202424707
EMP3	chr19:48296459:A:G	LPS	NK	0.0256415704084667	0.0412222379283871	0.268110891577125
EMP3	chr19:48296459:A:G	LPS	CD8T	-0.0348315277313501	0.0417699526499021	0.198504308076184
EMP3	chr19:48296459:A:G	LPS	monocyte	0.292745375089362	0.0511654525856327	3.20576157171259e-10
EMP3	chr19:48296459:A:G	LPS	B	0.0422927712237536	0.0454432901685092	0.174663052894136
EMP3	chr19:48296459:A:G	LPS	CD4T	-0.110408481835667	0.0345041658967977	0.000601676644729765
EMP3	chr19:48296459:A:G	Tcruzi	NK	-0.0366002022803347	0.0489633554623199	0.226453542466599
EMP3	chr19:48296459:A:G	Tcruzi	CD8T	-0.0659362689664858	0.0419079694051996	0.0567220830559269
EMP3	chr19:48296459:A:G	Tcruzi	monocyte	0.225458723592259	0.0441732226598827	1.42661031505975e-07
EMP3	chr19:48296459:A:G	Tcruzi	B	0.00617093632215251	0.0434280819608107	0.440953328109314
EMP3	chr19:48296459:A:G	Tcruzi	CD4T	-0.116329893309727	0.0408830837360735	0.00220908522014385
EMP3	chr19:48321044:C:A	NI	NK	0.0150184396976624	0.053716794460693	0.38980240823668
EMP3	chr19:48321044:C:A	NI	CD8T	-0.0793145344852998	0.0555624377996196	0.0760841789825097
EMP3	chr19:48321044:C:A	NI	monocyte	0.488541289722535	0.0574984910689688	2.2315246520551e-17
EMP3	chr19:48321044:C:A	NI	B	0.0345559266940096	0.0559865627340596	0.26779111174173
EMP3	chr19:48321044:C:A	NI	CD4T	-0.152627567306745	0.0446047658272472	0.000298600301191887
EMP3	chr19:48321044:C:A	IAV	NK	0.04602448788802	0.054279918136661	0.197448892204248
EMP3	chr19:48321044:C:A	IAV	CD8T	-0.0395865590412108	0.0592235321239891	0.251615937842562
EMP3	chr19:48321044:C:A	IAV	monocyte	0.477056531347975	0.0528985825064856	5.48454670772374e-20
EMP3	chr19:48321044:C:A	IAV	B	0.0860158082535809	0.0563354778414406	0.0627613999620023
EMP3	chr19:48321044:C:A	IAV	CD4T	-0.0102599867419254	0.0488564155059622	0.415290701384153
EMP3	chr19:48321044:C:A	LPS	NK	0.0730255745875238	0.0526965729780402	0.0819211956155851
EMP3	chr19:48321044:C:A	LPS	CD8T	-0.015893596593883	0.0563362268210125	0.387295324729802
EMP3	chr19:48321044:C:A	LPS	monocyte	0.605464602853314	0.0582285878134598	5.35084075848433e-27
EMP3	chr19:48321044:C:A	LPS	B	0.102745807763221	0.0585179690656191	0.0387076411521938
EMP3	chr19:48321044:C:A	LPS	CD4T	-0.099427135509696	0.0424068038561532	0.0093674513429165
EMP3	chr19:48321044:C:A	Tcruzi	NK	-0.0292487991501201	0.065728847241618	0.329726099622917
EMP3	chr19:48321044:C:A	Tcruzi	CD8T	-0.0750117532234187	0.0550882648331165	0.0859098499191195
EMP3	chr19:48321044:C:A	Tcruzi	monocyte	0.461718719011762	0.0529656243914002	1.48636522754923e-17
EMP3	chr19:48321044:C:A	Tcruzi	B	0.0284704122943157	0.0563949482008787	0.305148563142234
EMP3	chr19:48321044:C:A	Tcruzi	CD4T	-0.122777674996145	0.0527627594898584	0.00993740788705
EMP3	chr19:48332343:G:C	NI	NK	-0.0107681886636767	0.0441851404295964	0.577618635072266
EMP3	chr19:48332343:G:C	NI	CD8T	-0.00773788005996438	0.0474108493449775	0.601616360097582
EMP3	chr19:48332343:G:C	NI	monocyte	-0.0331417708637708	0.0684417873739617	0.461724564623933
EMP3	chr19:48332343:G:C	NI	B	-0.011313108647589	0.0482710423099682	0.579932512894736
EMP3	chr19:48332343:G:C	NI	CD4T	-0.00428669707714661	0.0548563087708409	0.617524595789709
EMP3	chr19:48332343:G:C	IAV	NK	-0.0116074176692347	0.0418282768074196	0.566832201891661
EMP3	chr19:48332343:G:C	IAV	CD8T	-0.00425622342428155	0.0367796057239236	0.614123433359482
EMP3	chr19:48332343:G:C	IAV	monocyte	-0.0265950496524546	0.0562817431362331	0.494945470755074
EMP3	chr19:48332343:G:C	IAV	B	-0.00880578980745787	0.0415760149006903	0.586021546679727
EMP3	chr19:48332343:G:C	IAV	CD4T	-0.00645546234699146	0.0474475515161151	0.609470978245466
EMP3	chr19:48332343:G:C	LPS	NK	-0.0131814677287535	0.0453625633387377	0.557725990981787
EMP3	chr19:48332343:G:C	LPS	CD8T	-0.00665689113750988	0.0415661091741776	0.596748524272513
EMP3	chr19:48332343:G:C	LPS	monocyte	-0.0261052101888842	0.0635619293627739	0.502374996903025
EMP3	chr19:48332343:G:C	LPS	B	-0.00878199935665209	0.0473413607542948	0.588304259507708
EMP3	chr19:48332343:G:C	LPS	CD4T	-0.00822522878950203	0.0513427922520139	0.597996529750379
EMP3	chr19:48332343:G:C	Tcruzi	NK	-0.0121527054512322	0.0463820823743197	0.569831270786983
EMP3	chr19:48332343:G:C	Tcruzi	CD8T	-0.00729422571066354	0.0456226660250191	0.600505931591616
EMP3	chr19:48332343:G:C	Tcruzi	monocyte	-0.0308164385361388	0.0645112148680023	0.488436880052755
EMP3	chr19:48332343:G:C	Tcruzi	B	-0.012277569201214	0.046527498757849	0.568812094667127
EMP3	chr19:48332343:G:C	Tcruzi	CD4T	-0.0040761130358996	0.0521764296469054	0.623956127268899
EMP3	chr19:48372118:G:A	NI	NK	0.0433103213320297	0.0491073259495788	0.272683593872555
EMP3	chr19:48372118:G:A	NI	CD8T	0.0446215477874068	0.050494423538489	0.275411255130646
EMP3	chr19:48372118:G:A	NI	monocyte	-0.0277987088818506	0.053950398427368	0.393226859153189
EMP3	chr19:48372118:G:A	NI	B	0.0310841496092009	0.0472416289951899	0.348393388388542
EMP3	chr19:48372118:G:A	NI	CD4T	0.0135334035425589	0.0440925594588483	0.458198877139807
EMP3	chr19:48372118:G:A	IAV	NK	0.043272511240738	0.0486977843903545	0.266706851545444
EMP3	chr19:48372118:G:A	IAV	CD8T	0.0323635034316797	0.0409622540976728	0.298825781933218
EMP3	chr19:48372118:G:A	IAV	monocyte	-0.0269505699529872	0.0472785476314369	0.387951099866928
EMP3	chr19:48372118:G:A	IAV	B	0.0360113162491468	0.0472002778714806	0.309374088095092
EMP3	chr19:48372118:G:A	IAV	CD4T	0.0215869026290805	0.040868143728354	0.392313428548815
EMP3	chr19:48372118:G:A	LPS	NK	0.0397568680443097	0.0468027484126513	0.280401265617939
EMP3	chr19:48372118:G:A	LPS	CD8T	0.048736295942061	0.0515918404221744	0.245275912191952
EMP3	chr19:48372118:G:A	LPS	monocyte	-0.0274286403132386	0.0537960012591633	0.401613678619586
EMP3	chr19:48372118:G:A	LPS	B	0.0448692980537667	0.0543458627788743	0.286012389863108
EMP3	chr19:48372118:G:A	LPS	CD4T	0.021089561389879	0.041425630496773	0.39681177914542
EMP3	chr19:48372118:G:A	Tcruzi	NK	0.0451259027666396	0.0522714790529021	0.274868037735424
EMP3	chr19:48372118:G:A	Tcruzi	CD8T	0.0472988795548176	0.051392611913781	0.261131702835366
EMP3	chr19:48372118:G:A	Tcruzi	monocyte	-0.0363478375621247	0.0550756027285413	0.353953285192672
EMP3	chr19:48372118:G:A	Tcruzi	B	0.0340210333181679	0.0472251641565492	0.326089866484381
EMP3	chr19:48372118:G:A	Tcruzi	CD4T	0.024555144692372	0.0444281397168817	0.384384287569374
EMP3	chr19:48392980:G:A	NI	NK	-0.0349991542659068	0.0627228807879473	0.398800535095099
EMP3	chr19:48392980:G:A	NI	CD8T	-0.0573963923728976	0.078573378725422	0.33741808302596
EMP3	chr19:48392980:G:A	NI	monocyte	-0.0256729874367561	0.0760742465461615	0.460728596626495
EMP3	chr19:48392980:G:A	NI	B	-0.0602194401646279	0.0850694801586356	0.336910912227554
EMP3	chr19:48392980:G:A	NI	CD4T	-0.0636852131122997	0.0864868827421465	0.335215712564433
EMP3	chr19:48392980:G:A	IAV	NK	-0.0337205857959715	0.0593433255394022	0.394533901414136
EMP3	chr19:48392980:G:A	IAV	CD8T	-0.0332742099355472	0.0554488803693867	0.382002561375343
EMP3	chr19:48392980:G:A	IAV	monocyte	-0.00447906481526566	0.0620237966441968	0.562271581827933
EMP3	chr19:48392980:G:A	IAV	B	-0.0392894344273792	0.0643675711171639	0.377844921036264
EMP3	chr19:48392980:G:A	IAV	CD4T	-0.0536051436835818	0.0749884237169946	0.346806050013798
EMP3	chr19:48392980:G:A	LPS	NK	-0.0364311768558087	0.0635174035872515	0.390038310969341
EMP3	chr19:48392980:G:A	LPS	CD8T	-0.044541471949393	0.0655824275828964	0.352112439382089
EMP3	chr19:48392980:G:A	LPS	monocyte	-0.00598652909940912	0.0750600744841207	0.550277781364819
EMP3	chr19:48392980:G:A	LPS	B	-0.0503300470312022	0.0767402063960575	0.357877885864448
EMP3	chr19:48392980:G:A	LPS	CD4T	-0.055262806832759	0.0783967407655067	0.349672304213448
EMP3	chr19:48392980:G:A	Tcruzi	NK	-0.0372185913527777	0.0660218440575376	0.39452962881584
EMP3	chr19:48392980:G:A	Tcruzi	CD8T	-0.0550969753594647	0.0757827147329219	0.336772693887625
EMP3	chr19:48392980:G:A	Tcruzi	monocyte	-0.0189662347460284	0.0719787740921801	0.500281875668065
EMP3	chr19:48392980:G:A	Tcruzi	B	-0.0511707678188721	0.0758632140288521	0.350966252725531
EMP3	chr19:48392980:G:A	Tcruzi	CD4T	-0.0625527910536949	0.0844388618479724	0.33702907178229
EMP3	chr19:48394322:G:T	NI	NK	-0.0528397708675168	0.0843112790932057	0.259929210772672
EMP3	chr19:48394322:G:T	NI	CD8T	-0.239922107076651	0.0920043252824317	0.00259617344751173
EMP3	chr19:48394322:G:T	NI	monocyte	0.29296800565832	0.0993772342662937	0.00131866044883564
EMP3	chr19:48394322:G:T	NI	B	0.054704133967639	0.091006449514784	0.272589502194967
EMP3	chr19:48394322:G:T	NI	CD4T	-0.23657044652797	0.0813024350440184	0.0015658461205903
EMP3	chr19:48394322:G:T	IAV	NK	-0.046253512760649	0.081788561263911	0.281960533820284
EMP3	chr19:48394322:G:T	IAV	CD8T	-0.0988907333167326	0.0813988150086926	0.10619471434846
EMP3	chr19:48394322:G:T	IAV	monocyte	0.325572309048258	0.0951153832196979	9.18519077648769e-05
EMP3	chr19:48394322:G:T	IAV	B	0.122565126494336	0.0902910145575375	0.080120267672721
EMP3	chr19:48394322:G:T	IAV	CD4T	-0.123672123319776	0.0801738427193325	0.0608662286237516
EMP3	chr19:48394322:G:T	LPS	NK	-0.0257499921723251	0.0859967113544532	0.374312458476799
EMP3	chr19:48394322:G:T	LPS	CD8T	-0.173439210583377	0.0874130721442782	0.0180343256169843
EMP3	chr19:48394322:G:T	LPS	monocyte	0.380360217497886	0.113390115011773	0.000141003347757664
EMP3	chr19:48394322:G:T	LPS	B	0.10942965109961	0.0969208926182943	0.125172226423399
EMP3	chr19:48394322:G:T	LPS	CD4T	-0.174813229181675	0.0792679805942381	0.0131342711845177
EMP3	chr19:48394322:G:T	Tcruzi	NK	-0.11204858521109	0.0956873926714444	0.114700297585976
EMP3	chr19:48394322:G:T	Tcruzi	CD8T	-0.228121203616783	0.0894694666113178	0.00317002730476712
EMP3	chr19:48394322:G:T	Tcruzi	monocyte	0.304033638527314	0.0935025891474293	0.000422771890071554
EMP3	chr19:48394322:G:T	Tcruzi	B	0.0727413513916562	0.08885442619058	0.204547717102998
EMP3	chr19:48394322:G:T	Tcruzi	CD4T	-0.245095685816518	0.0881983792820469	0.00189219293274567
EMP3	chr19:48403436:T:G	NI	NK	0.0203746958022971	0.0254837448568175	0.355348574288374
EMP3	chr19:48403436:T:G	NI	CD8T	0.0322750921872368	0.032819221276801	0.301885098806542
EMP3	chr19:48403436:T:G	NI	monocyte	0.0113976251123075	0.0288813485592154	0.471175329690632
EMP3	chr19:48403436:T:G	NI	B	0.00501884315871236	0.023010232561572	0.544025882484377
EMP3	chr19:48403436:T:G	NI	CD4T	0.0299686656217708	0.0304264436046903	0.307635362947864
EMP3	chr19:48403436:T:G	IAV	NK	0.0168812734055761	0.0230935289154636	0.375910448115273
EMP3	chr19:48403436:T:G	IAV	CD8T	0.0179238772471421	0.0226621188257115	0.353855275617805
EMP3	chr19:48403436:T:G	IAV	monocyte	-0.00175897275541931	0.0226872152374022	0.62289287898468
EMP3	chr19:48403436:T:G	IAV	B	0.00377745475857738	0.020751927816164	0.555052051947641
EMP3	chr19:48403436:T:G	IAV	CD4T	0.0253626197897086	0.027463935870712	0.324840973869199
EMP3	chr19:48403436:T:G	LPS	NK	0.0172228552947383	0.024063132925958	0.376202611269226
EMP3	chr19:48403436:T:G	LPS	CD8T	0.0248512476307969	0.0275976047164306	0.316374420154861
EMP3	chr19:48403436:T:G	LPS	monocyte	-0.00525315511763338	0.0281795902410355	0.574319694710195
EMP3	chr19:48403436:T:G	LPS	B	0.00110457559353804	0.0236580075733198	0.590154840646224
EMP3	chr19:48403436:T:G	LPS	CD4T	0.0187199713286981	0.0245553400766068	0.371049445818708
EMP3	chr19:48403436:T:G	Tcruzi	NK	0.025993422169652	0.0304481787685841	0.328241787938233
EMP3	chr19:48403436:T:G	Tcruzi	CD8T	0.0284116065622274	0.029514145486821	0.306335115519774
EMP3	chr19:48403436:T:G	Tcruzi	monocyte	0.0040275228621338	0.024967877434137	0.567208765443289
EMP3	chr19:48403436:T:G	Tcruzi	B	0.00594991663706379	0.0221931075030391	0.526205156813987
EMP3	chr19:48403436:T:G	Tcruzi	CD4T	0.0311799469356643	0.0316399069588409	0.305894318224489
ENDOD1	chr11:95077592:T:C	NI	NK	0.125472845981101	0.0466930200035008	0.00699595158194854
ENDOD1	chr11:95077592:T:C	NI	CD8T	0.154673130346364	0.036175973876892	0.000379012813589954
ENDOD1	chr11:95077592:T:C	NI	monocyte	0.18953178257887	0.0466313585303485	2.50150453933576e-05
ENDOD1	chr11:95077592:T:C	NI	B	0.144718350557737	0.0404217810066509	0.00135002954962684
ENDOD1	chr11:95077592:T:C	NI	CD4T	0.18491351790998	0.0428983152579132	3.36583593184308e-05
ENDOD1	chr11:95077592:T:C	IAV	NK	0.146056225802881	0.032939351134381	2.71239627585607e-05
ENDOD1	chr11:95077592:T:C	IAV	CD8T	0.132701614288045	0.0383176908421165	0.000460053092051304
ENDOD1	chr11:95077592:T:C	IAV	monocyte	0.174194760152986	0.0282919931388952	1.6142970698235e-09
ENDOD1	chr11:95077592:T:C	IAV	B	0.153600304293833	0.0291607115445246	9.92279152481202e-07
ENDOD1	chr11:95077592:T:C	IAV	CD4T	0.185070423232611	0.033175012857624	2.1557562857499e-09
ENDOD1	chr11:95077592:T:C	LPS	NK	0.139748707061891	0.035681958067632	0.000201714869249495
ENDOD1	chr11:95077592:T:C	LPS	CD8T	0.152790435082792	0.0315937612449299	2.32866721028695e-05
ENDOD1	chr11:95077592:T:C	LPS	monocyte	0.161563587142253	0.0371862790435147	0.000202363993516728
ENDOD1	chr11:95077592:T:C	LPS	B	0.133263753430149	0.0392587470065637	0.000934504441636564
ENDOD1	chr11:95077592:T:C	LPS	CD4T	0.185472282825226	0.0354262278111722	8.41351722539818e-08
ENDOD1	chr11:95077592:T:C	Tcruzi	NK	0.11782760274476	0.0525124926913563	0.0199192064074648
ENDOD1	chr11:95077592:T:C	Tcruzi	CD8T	0.151578027012608	0.0360532477497367	0.00042631170091664
ENDOD1	chr11:95077592:T:C	Tcruzi	monocyte	0.181267608208324	0.0430227764400509	5.07611669058736e-05
ENDOD1	chr11:95077592:T:C	Tcruzi	B	0.14512769704707	0.0392218540596	0.000840215755765324
ENDOD1	chr11:95077592:T:C	Tcruzi	CD4T	0.18265792869248	0.0406838164207386	2.16375196585341e-05
ENDOD1	chr11:95125982:T:C	NI	NK	0.196506972419648	0.0586811005252512	0.000292437352419215
ENDOD1	chr11:95125982:T:C	NI	CD8T	0.305232138939166	0.0616684438465083	7.03282640841e-08
ENDOD1	chr11:95125982:T:C	NI	monocyte	0.184222847634278	0.068129523711245	0.00329840284231565
ENDOD1	chr11:95125982:T:C	NI	B	0.272180948428605	0.0677539121356982	2.79099157128151e-06
ENDOD1	chr11:95125982:T:C	NI	CD4T	0.323489483506627	0.0650191143388826	1.19433608383962e-06
ENDOD1	chr11:95125982:T:C	IAV	NK	0.132771007086663	0.045438091349016	0.00249791096326724
ENDOD1	chr11:95125982:T:C	IAV	CD8T	0.159304689135348	0.046147314251737	0.00051700024847147
ENDOD1	chr11:95125982:T:C	IAV	monocyte	0.117509993626118	0.0409463385432264	0.00205985972142854
ENDOD1	chr11:95125982:T:C	IAV	B	0.207103017428548	0.0432337736763116	2.32218362749188e-07
ENDOD1	chr11:95125982:T:C	IAV	CD4T	0.275553078751236	0.0448525741882111	4.64059363082272e-10
ENDOD1	chr11:95125982:T:C	LPS	NK	0.164925617887159	0.0471313958543424	0.000332193664507529
ENDOD1	chr11:95125982:T:C	LPS	CD8T	0.236930802297591	0.0492775255456146	6.53828561261005e-07
ENDOD1	chr11:95125982:T:C	LPS	monocyte	0.113943775359328	0.0600183936521692	0.0301714724722381
ENDOD1	chr11:95125982:T:C	LPS	B	0.173549798645355	0.0483298377360779	0.000339964240469077
ENDOD1	chr11:95125982:T:C	LPS	CD4T	0.293268084535766	0.0494625900129068	4.17028688131184e-09
ENDOD1	chr11:95125982:T:C	Tcruzi	NK	0.163431165153372	0.0596911802585732	0.00449960680463794
ENDOD1	chr11:95125982:T:C	Tcruzi	CD8T	0.263343231877458	0.0566493019436358	4.09504235014383e-06
ENDOD1	chr11:95125982:T:C	Tcruzi	monocyte	0.196769705510739	0.0675482093857249	0.00118627157875673
ENDOD1	chr11:95125982:T:C	Tcruzi	B	0.199038053385987	0.058302778150242	0.000498060338619395
ENDOD1	chr11:95125982:T:C	Tcruzi	CD4T	0.327439559514812	0.0628157167702732	1.34938809541911e-07
ENDOD1	chr11:95129124:G:A	NI	NK	-0.231799085825206	0.1125477749683	0.0232512089517845
ENDOD1	chr11:95129124:G:A	NI	CD8T	-0.227522213345116	0.116359582686751	0.0319808108453959
ENDOD1	chr11:95129124:G:A	NI	monocyte	-0.271141008552884	0.137798078705198	0.0234345137690317
ENDOD1	chr11:95129124:G:A	NI	B	-0.212738035720379	0.122455015010051	0.0452327057023175
ENDOD1	chr11:95129124:G:A	NI	CD4T	-0.184333938676324	0.143781703288485	0.107542125111144
ENDOD1	chr11:95129124:G:A	IAV	NK	-0.299372258349731	0.106844351408268	0.000898404139223374
ENDOD1	chr11:95129124:G:A	IAV	CD8T	-0.218962748636406	0.0970168519259629	0.0116438729347718
ENDOD1	chr11:95129124:G:A	IAV	monocyte	-0.243504022435102	0.0976373052115885	0.00592651839623171
ENDOD1	chr11:95129124:G:A	IAV	B	-0.253984517031504	0.0987953846285555	0.00367857481277389
ENDOD1	chr11:95129124:G:A	IAV	CD4T	-0.307079944924191	0.104320586401917	0.00109610576637165
ENDOD1	chr11:95129124:G:A	LPS	NK	-0.365792671859646	0.129948472808682	0.000360754821608356
ENDOD1	chr11:95129124:G:A	LPS	CD8T	-0.222509976617806	0.101346868446783	0.0176198846782878
ENDOD1	chr11:95129124:G:A	LPS	monocyte	-0.185045344045198	0.131222977107398	0.0854557392333889
ENDOD1	chr11:95129124:G:A	LPS	B	-0.255636795279165	0.106551346643678	0.00859570510685559
ENDOD1	chr11:95129124:G:A	LPS	CD4T	-0.261448878000328	0.110116690639468	0.0119692850709714
ENDOD1	chr11:95129124:G:A	Tcruzi	NK	-0.255606717020389	0.115400374549062	0.0147085593397869
ENDOD1	chr11:95129124:G:A	Tcruzi	CD8T	-0.210716048939198	0.115019493331204	0.0412026824095215
ENDOD1	chr11:95129124:G:A	Tcruzi	monocyte	-0.212183992148764	0.132433647220592	0.059584311343309
ENDOD1	chr11:95129124:G:A	Tcruzi	B	-0.211239484316406	0.117022245216607	0.0386075829360674
ENDOD1	chr11:95129124:G:A	Tcruzi	CD4T	-0.193844109465105	0.13298539625648	0.0818894487449572
ENDOD1	chr11:95140461:A:G	NI	NK	-0.172758903966425	0.0476732560562935	0.000143625922782387
ENDOD1	chr11:95140461:A:G	NI	CD8T	-0.220148695994996	0.0475449102145798	7.91249202247712e-06
ENDOD1	chr11:95140461:A:G	NI	monocyte	-0.15079575611517	0.0570509487098243	0.00384869568445501
ENDOD1	chr11:95140461:A:G	NI	B	-0.176073266458048	0.0504665247691669	0.000326087638130579
ENDOD1	chr11:95140461:A:G	NI	CD4T	-0.270927770014015	0.0540228012760781	1.3990201355174e-06
ENDOD1	chr11:95140461:A:G	IAV	NK	-0.156279360377984	0.0379088764620325	2.14942012428665e-05
ENDOD1	chr11:95140461:A:G	IAV	CD8T	-0.157916638579528	0.038663559381949	3.14253666211517e-05
ENDOD1	chr11:95140461:A:G	IAV	monocyte	-0.119053275316557	0.0355910865961436	0.00032951172076634
ENDOD1	chr11:95140461:A:G	IAV	B	-0.139615068315951	0.0349777808777991	4.71816869643815e-05
ENDOD1	chr11:95140461:A:G	IAV	CD4T	-0.2501358637933	0.0379191988515933	1.97326599504777e-11
ENDOD1	chr11:95140461:A:G	LPS	NK	-0.153833424005897	0.0393796449020269	0.000106866075674006
ENDOD1	chr11:95140461:A:G	LPS	CD8T	-0.186000166467816	0.0394034663293024	3.97761525405826e-06
ENDOD1	chr11:95140461:A:G	LPS	monocyte	-0.07196032400373	0.0518032000592794	0.0830176206211066
ENDOD1	chr11:95140461:A:G	LPS	B	-0.182870016960743	0.0406094014764754	3.4787570949435e-06
ENDOD1	chr11:95140461:A:G	LPS	CD4T	-0.284492642428208	0.0430128851186997	3.99924537930474e-12
ENDOD1	chr11:95140461:A:G	Tcruzi	NK	-0.194960590700421	0.051533807343175	3.60749693893991e-05
ENDOD1	chr11:95140461:A:G	Tcruzi	CD8T	-0.193951060268283	0.0461774824580339	0.000102461937784404
ENDOD1	chr11:95140461:A:G	Tcruzi	monocyte	-0.110261531224147	0.0548236853598329	0.0236525928176009
ENDOD1	chr11:95140461:A:G	Tcruzi	B	-0.188237074015113	0.0501616149706781	4.62842236538252e-05
ENDOD1	chr11:95140461:A:G	Tcruzi	CD4T	-0.272554393331427	0.0517068868059615	2.19295631320726e-07
ENDOD1	chr11:95143890:T:A	NI	NK	-0.141550021122071	0.0539172794780429	0.00374000005143316
ENDOD1	chr11:95143890:T:A	NI	CD8T	-0.227084845853055	0.0572988740561437	9.12391022900305e-06
ENDOD1	chr11:95143890:T:A	NI	monocyte	-0.0940041554756139	0.0627176791270381	0.0646520778826244
ENDOD1	chr11:95143890:T:A	NI	B	-0.196802409397285	0.060461520820603	0.000208251094600986
ENDOD1	chr11:95143890:T:A	NI	CD4T	-0.280026689643203	0.0672186212787194	9.93262091575353e-07
ENDOD1	chr11:95143890:T:A	IAV	NK	-0.0981608919976052	0.0416751828923704	0.00935302200947574
ENDOD1	chr11:95143890:T:A	IAV	CD8T	-0.0897050418490233	0.0425215200886713	0.0204142012437222
ENDOD1	chr11:95143890:T:A	IAV	monocyte	-0.0457841223569487	0.0371021141537846	0.108073989498658
ENDOD1	chr11:95143890:T:A	IAV	B	-0.123514784916073	0.0388114971166535	0.000617255949693529
ENDOD1	chr11:95143890:T:A	IAV	CD4T	-0.106907332745612	0.0418412664041104	0.00681443661773695
ENDOD1	chr11:95143890:T:A	LPS	NK	-0.110180217121069	0.0433510969613243	0.0059382976102641
ENDOD1	chr11:95143890:T:A	LPS	CD8T	-0.144137264151182	0.0437982343647932	0.000654841840930787
ENDOD1	chr11:95143890:T:A	LPS	monocyte	-0.0360782673702651	0.0543013790418438	0.249513278266882
ENDOD1	chr11:95143890:T:A	LPS	B	-0.137378445716165	0.0436428248483693	0.000944706157543496
ENDOD1	chr11:95143890:T:A	LPS	CD4T	-0.156035933598829	0.0450101145423259	0.000365518257148145
ENDOD1	chr11:95143890:T:A	Tcruzi	NK	-0.141793622954586	0.0562118384183021	0.00536271216853701
ENDOD1	chr11:95143890:T:A	Tcruzi	CD8T	-0.256241840265572	0.0639295240350234	2.51514869709091e-07
ENDOD1	chr11:95143890:T:A	Tcruzi	monocyte	-0.10620171650628	0.0618103265376981	0.0381805556562782
ENDOD1	chr11:95143890:T:A	Tcruzi	B	-0.193318759042226	0.0597889934506089	0.000151058930270009
ENDOD1	chr11:95143890:T:A	Tcruzi	CD4T	-0.258672247659286	0.0637844966116225	2.22470278321563e-06
ENDOG	chr9:128760177:G:A	NI	NK	-0.0725505356580086	0.0450578042762251	0.0494635441105904
ENDOG	chr9:128760177:G:A	NI	CD8T	-0.107670400405657	0.0454200529187316	0.0107262659495589
ENDOG	chr9:128760177:G:A	NI	monocyte	-0.0382648290476807	0.0527549424721044	0.229536816581522
ENDOG	chr9:128760177:G:A	NI	B	-0.155174603646922	0.0524279234678357	0.000572641253374862
ENDOG	chr9:128760177:G:A	NI	CD4T	-0.192773171374019	0.0532648912747439	5.65064298002627e-05
ENDOG	chr9:128760177:G:A	IAV	NK	-0.0452244073181655	0.042539214666828	0.13859614458172
ENDOG	chr9:128760177:G:A	IAV	CD8T	-0.0887455613383783	0.0432870549083469	0.0130851176083863
ENDOG	chr9:128760177:G:A	IAV	monocyte	-0.0102974933032618	0.0484223444459924	0.403755545479427
ENDOG	chr9:128760177:G:A	IAV	B	-0.12455240735508	0.0469458985660924	0.0018536150163494
ENDOG	chr9:128760177:G:A	IAV	CD4T	-0.0993229915346517	0.0451425422291488	0.018897830148511
ENDOG	chr9:128760177:G:A	LPS	NK	-0.0698644484226623	0.0452076398365466	0.057448299751845
ENDOG	chr9:128760177:G:A	LPS	CD8T	-0.0673712380805711	0.043427933602258	0.0643699622905815
ENDOG	chr9:128760177:G:A	LPS	monocyte	-0.0358230739128267	0.0556839692916396	0.255000312923368
ENDOG	chr9:128760177:G:A	LPS	B	-0.142906824441767	0.0491889854598497	0.00103182052548656
ENDOG	chr9:128760177:G:A	LPS	CD4T	-0.170952934121901	0.0478542981177875	8.44838118425617e-05
ENDOG	chr9:128760177:G:A	Tcruzi	NK	-0.0380404635913451	0.0486249345623336	0.204824578374707
ENDOG	chr9:128760177:G:A	Tcruzi	CD8T	-0.125912541027305	0.044704864385005	0.00173323274071779
ENDOG	chr9:128760177:G:A	Tcruzi	monocyte	-0.0449078863687079	0.052249804259305	0.191201117030581
ENDOG	chr9:128760177:G:A	Tcruzi	B	-0.133556276707866	0.0480561737956659	0.00185509250481264
ENDOG	chr9:128760177:G:A	Tcruzi	CD4T	-0.189060972717966	0.0520180378728147	3.69433754500159e-05
ENDOG	chr9:128780432:G:C	NI	NK	-0.0123960351510335	0.0478962542605064	0.549006152716077
ENDOG	chr9:128780432:G:C	NI	CD8T	-0.0168036336866259	0.0532003059011899	0.533505708829654
ENDOG	chr9:128780432:G:C	NI	monocyte	-0.0242712094879141	0.0664962245547799	0.487138186563925
ENDOG	chr9:128780432:G:C	NI	B	0.0067367391439223	0.05448284566325	0.615315636295463
ENDOG	chr9:128780432:G:C	NI	CD4T	-0.0128079853438282	0.0615899927308997	0.558643821393847
ENDOG	chr9:128780432:G:C	IAV	NK	-0.0131111866668937	0.0451105060509953	0.539105841101334
ENDOG	chr9:128780432:G:C	IAV	CD8T	-0.0122951454455773	0.0418130682943689	0.538371157922586
ENDOG	chr9:128780432:G:C	IAV	monocyte	-0.0329767586550686	0.0633792612167647	0.456386841607499
ENDOG	chr9:128780432:G:C	IAV	B	-0.0110082465911649	0.0462965771326799	0.560217888058167
ENDOG	chr9:128780432:G:C	IAV	CD4T	-0.0106291211918078	0.0519596284838466	0.567278192726658
ENDOG	chr9:128780432:G:C	LPS	NK	-0.0188398968265322	0.0509556006098746	0.509247440686169
ENDOG	chr9:128780432:G:C	LPS	CD8T	-0.0242487535438322	0.0537272480629069	0.480543844328427
ENDOG	chr9:128780432:G:C	LPS	monocyte	-0.03825053503353	0.0745932957349555	0.445328418447498
ENDOG	chr9:128780432:G:C	LPS	B	-0.00323132656613731	0.0505125580477593	0.603625378917132
ENDOG	chr9:128780432:G:C	LPS	CD4T	-0.00506661317253016	0.056691181613439	0.593372156161315
ENDOG	chr9:128780432:G:C	Tcruzi	NK	-0.0164223468094817	0.0511718730971574	0.528478237511965
ENDOG	chr9:128780432:G:C	Tcruzi	CD8T	-0.0102128837407878	0.0493421767371808	0.562450711075115
ENDOG	chr9:128780432:G:C	Tcruzi	monocyte	-0.0371367632510269	0.0717064568327302	0.453123901079715
ENDOG	chr9:128780432:G:C	Tcruzi	B	-0.00258333510209808	0.0486209328782261	0.610626516451467
ENDOG	chr9:128780432:G:C	Tcruzi	CD4T	-0.0159620309191758	0.0590902591365443	0.547275098874353
ENDOG	chr9:128798406:T:G	NI	NK	-0.221050322938438	0.118587656648749	0.0275987446015827
ENDOG	chr9:128798406:T:G	NI	CD8T	-0.305345740667843	0.117941000621508	0.00497375734509686
ENDOG	chr9:128798406:T:G	NI	monocyte	-0.30420860172999	0.146071434073342	0.0128153665142937
ENDOG	chr9:128798406:T:G	NI	B	-0.303237050226026	0.128761782799103	0.00563407025500273
ENDOG	chr9:128798406:T:G	NI	CD4T	-0.417683188968178	0.142386334133909	0.000940389037831446
ENDOG	chr9:128798406:T:G	IAV	NK	-0.240580127037879	0.115150884351248	0.0121058024930413
ENDOG	chr9:128798406:T:G	IAV	CD8T	-0.241702638757387	0.109079745600441	0.00788012111107861
ENDOG	chr9:128798406:T:G	IAV	monocyte	-0.160119086580895	0.125178687413102	0.0939891110137719
ENDOG	chr9:128798406:T:G	IAV	B	-0.240530816813771	0.112543091876609	0.0121361007281787
ENDOG	chr9:128798406:T:G	IAV	CD4T	-0.409100758989838	0.133478747716126	0.000348144482256396
ENDOG	chr9:128798406:T:G	LPS	NK	-0.258847421439487	0.120773577283124	0.0114798069042399
ENDOG	chr9:128798406:T:G	LPS	CD8T	-0.286725745808272	0.110622027321174	0.0032014517297605
ENDOG	chr9:128798406:T:G	LPS	monocyte	-0.0999253087792759	0.160259681419221	0.251361958431882
ENDOG	chr9:128798406:T:G	LPS	B	-0.2982181272071	0.12458375401682	0.00545361137653189
ENDOG	chr9:128798406:T:G	LPS	CD4T	-0.422887525446893	0.136262179698354	0.000422384989116731
ENDOG	chr9:128798406:T:G	Tcruzi	NK	-0.218053600410209	0.122773760454728	0.0354307161988393
ENDOG	chr9:128798406:T:G	Tcruzi	CD8T	-0.323887801588177	0.117701327257207	0.00194489293885636
ENDOG	chr9:128798406:T:G	Tcruzi	monocyte	-0.245239054188744	0.138125936511392	0.033570007944268
ENDOG	chr9:128798406:T:G	Tcruzi	B	-0.313328515048106	0.129320435352373	0.00322299607821364
ENDOG	chr9:128798406:T:G	Tcruzi	CD4T	-0.394353371133339	0.13408904385687	0.00106128105425229
ENDOG	chr9:128812850:C:T	NI	NK	0.0908485954431267	0.092601277014721	0.189880901167194
ENDOG	chr9:128812850:C:T	NI	CD8T	0.11418939265701	0.102504077984403	0.162339737906667
ENDOG	chr9:128812850:C:T	NI	monocyte	0.108149634630261	0.113249627352979	0.195891875701889
ENDOG	chr9:128812850:C:T	NI	B	0.0668964942137538	0.0916498765277095	0.266508867630613
ENDOG	chr9:128812850:C:T	NI	CD4T	0.136854729702276	0.121536810442746	0.15852685080658
ENDOG	chr9:128812850:C:T	IAV	NK	0.102146726070895	0.095049682547451	0.15937324766027
ENDOG	chr9:128812850:C:T	IAV	CD8T	0.0783493886678931	0.0801687810622122	0.187906090013844
ENDOG	chr9:128812850:C:T	IAV	monocyte	0.09762561193862	0.100306633159247	0.19353095198361
ENDOG	chr9:128812850:C:T	IAV	B	0.0901476093116238	0.0920368146280403	0.186131857768876
ENDOG	chr9:128812850:C:T	IAV	CD4T	0.121959894900879	0.105700000311308	0.154305143878319
ENDOG	chr9:128812850:C:T	LPS	NK	0.114643059980423	0.103729772035345	0.150818456331297
ENDOG	chr9:128812850:C:T	LPS	CD8T	0.107982402884755	0.0952739045595791	0.15055736945154
ENDOG	chr9:128812850:C:T	LPS	monocyte	0.107734111710626	0.114490494902284	0.200712774125115
ENDOG	chr9:128812850:C:T	LPS	B	0.0859672049540869	0.0946853157190979	0.212177755235991
ENDOG	chr9:128812850:C:T	LPS	CD4T	0.128369547594903	0.112274197658213	0.157045987144786
ENDOG	chr9:128812850:C:T	Tcruzi	NK	0.103849805723771	0.100853739911759	0.173260418187915
ENDOG	chr9:128812850:C:T	Tcruzi	CD8T	0.109314472806078	0.0997548047638372	0.164735132356871
ENDOG	chr9:128812850:C:T	Tcruzi	monocyte	0.11628183535727	0.118421880579705	0.188982279655672
ENDOG	chr9:128812850:C:T	Tcruzi	B	0.0744159148619668	0.0910017508123187	0.238232899209583
ENDOG	chr9:128812850:C:T	Tcruzi	CD4T	0.128805857205179	0.11598330111697	0.163867218021298
ENDOG	chr9:128824095:G:A	NI	NK	-0.184994515704528	0.0783307067111778	0.00885926280055005
ENDOG	chr9:128824095:G:A	NI	CD8T	-0.397814302048067	0.0803917802795114	2.9282722013857e-07
ENDOG	chr9:128824095:G:A	NI	monocyte	-0.0500223910751266	0.0861184336744706	0.278562284207826
ENDOG	chr9:128824095:G:A	NI	B	-0.21931329475873	0.0832384016518091	0.00545583439396369
ENDOG	chr9:128824095:G:A	NI	CD4T	-0.594401277417417	0.0868629957482396	1.87516668859189e-13
ENDOG	chr9:128824095:G:A	IAV	NK	-0.0737308242941696	0.0762245878606589	0.164460129841023
ENDOG	chr9:128824095:G:A	IAV	CD8T	-0.23856990197094	0.0775909078726222	0.000652378886011218
ENDOG	chr9:128824095:G:A	IAV	monocyte	-0.0855314933195349	0.0822680217792842	0.147126115433806
ENDOG	chr9:128824095:G:A	IAV	B	-0.205271623655303	0.0759605933574416	0.00340256446287779
ENDOG	chr9:128824095:G:A	IAV	CD4T	-0.225651919501223	0.0793146019713368	0.00372892103515243
ENDOG	chr9:128824095:G:A	LPS	NK	-0.114818050064797	0.0803093126874293	0.077777579331919
ENDOG	chr9:128824095:G:A	LPS	CD8T	-0.213188836169618	0.0762584454961793	0.00428637928321918
ENDOG	chr9:128824095:G:A	LPS	monocyte	0.0700571615799588	0.0962523856796711	0.23525925997577
ENDOG	chr9:128824095:G:A	LPS	B	-0.254782124814638	0.0793680405218301	0.000719887644864636
ENDOG	chr9:128824095:G:A	LPS	CD4T	-0.471188600618692	0.0751063350867372	8.54286641427393e-11
ENDOG	chr9:128824095:G:A	Tcruzi	NK	-0.16312777665955	0.0839391801484203	0.0272307193122914
ENDOG	chr9:128824095:G:A	Tcruzi	CD8T	-0.3305414764656	0.0758681945984215	1.75532847436211e-05
ENDOG	chr9:128824095:G:A	Tcruzi	monocyte	-0.0571103568221061	0.0873292665842621	0.254992016099721
ENDOG	chr9:128824095:G:A	Tcruzi	B	-0.316293489512124	0.0852083866675468	4.06424493540891e-05
ENDOG	chr9:128824095:G:A	Tcruzi	CD4T	-0.549683058761521	0.084678222487287	6.89293067068775e-12
ENDOG	chr9:128898608:T:C	NI	NK	-0.0153818956351031	0.0583594990962372	0.545335983148772
ENDOG	chr9:128898608:T:C	NI	CD8T	-0.00708407859925034	0.061848616578494	0.589544988523296
ENDOG	chr9:128898608:T:C	NI	monocyte	-0.0305125827763786	0.0801327025154066	0.478526986422328
ENDOG	chr9:128898608:T:C	NI	B	-0.0331641781563801	0.0747628978589312	0.478558512243641
ENDOG	chr9:128898608:T:C	NI	CD4T	0.0115326326162859	0.0801210954178937	0.585435322613475
ENDOG	chr9:128898608:T:C	IAV	NK	-0.00983807411737049	0.0520982636163133	0.566581705439636
ENDOG	chr9:128898608:T:C	IAV	CD8T	-0.00777685459664951	0.048142991868294	0.575565654155102
ENDOG	chr9:128898608:T:C	IAV	monocyte	-0.0260914523178326	0.0673517762429194	0.499173622068214
ENDOG	chr9:128898608:T:C	IAV	B	-0.0279053275059989	0.0639405678097332	0.48069915146244
ENDOG	chr9:128898608:T:C	IAV	CD4T	-0.0109787126874987	0.0643571748000349	0.574038800935132
ENDOG	chr9:128898608:T:C	LPS	NK	-0.0101544567134529	0.0562108001407383	0.564521061079546
ENDOG	chr9:128898608:T:C	LPS	CD8T	-0.0104928579656306	0.0547400042052854	0.562778462437815
ENDOG	chr9:128898608:T:C	LPS	monocyte	-0.0302765564799079	0.0804797221706797	0.490224967300427
ENDOG	chr9:128898608:T:C	LPS	B	-0.0263087682608655	0.0677672865323194	0.495844432564912
ENDOG	chr9:128898608:T:C	LPS	CD4T	-0.00602466471956922	0.0696549293438799	0.593307048786597
ENDOG	chr9:128898608:T:C	Tcruzi	NK	-0.00421330244071366	0.0571256190829049	0.597660199472152
ENDOG	chr9:128898608:T:C	Tcruzi	CD8T	-0.00883464135659701	0.0596499642083416	0.57895176880194
ENDOG	chr9:128898608:T:C	Tcruzi	monocyte	-0.0271760161117538	0.0758755743445291	0.505050089280555
ENDOG	chr9:128898608:T:C	Tcruzi	B	-0.0224622762623245	0.063219383175671	0.510004150429821
ENDOG	chr9:128898608:T:C	Tcruzi	CD4T	0.00332641155731766	0.072006410168286	0.622760301435518
ENG	chr9:127714388:G:C	NI	NK	0.0497993516485124	0.09219903053589	0.383312399713436
ENG	chr9:127714388:G:C	NI	CD8T	0.0504554992120492	0.0995498574582605	0.396680987959393
ENG	chr9:127714388:G:C	NI	monocyte	0.0987918934236593	0.126272728053021	0.278083631539892
ENG	chr9:127714388:G:C	NI	B	0.0741979836869057	0.112336169777741	0.333774804055542
ENG	chr9:127714388:G:C	NI	CD4T	0.060529926800833	0.120338041962506	0.393556590732821
ENG	chr9:127714388:G:C	IAV	NK	0.0414644314383624	0.0833878165554473	0.397900703156588
ENG	chr9:127714388:G:C	IAV	CD8T	0.0349202464049664	0.0767673006521708	0.412224089725632
ENG	chr9:127714388:G:C	IAV	monocyte	0.0731465379890676	0.100871006019485	0.313066196705729
ENG	chr9:127714388:G:C	IAV	B	0.0710014218172691	0.103823545205956	0.319462582803009
ENG	chr9:127714388:G:C	IAV	CD4T	0.055748785279717	0.104690320265167	0.387618782412667
ENG	chr9:127714388:G:C	LPS	NK	0.056902571942712	0.0963531082234337	0.360332258962177
ENG	chr9:127714388:G:C	LPS	CD8T	0.0427492739434	0.0869281348082856	0.397422564362212
ENG	chr9:127714388:G:C	LPS	monocyte	0.0822614507687971	0.11647462854509	0.313582892570352
ENG	chr9:127714388:G:C	LPS	B	0.079670302012052	0.116125006015635	0.318785589681546
ENG	chr9:127714388:G:C	LPS	CD4T	0.0630308178182397	0.115569155855176	0.380530605921115
ENG	chr9:127714388:G:C	Tcruzi	NK	0.0462076187117571	0.0925277844705475	0.396682031451683
ENG	chr9:127714388:G:C	Tcruzi	CD8T	0.0519548131673189	0.0976178915388582	0.386709586362514
ENG	chr9:127714388:G:C	Tcruzi	monocyte	0.104451290910109	0.132053414782282	0.280481697398437
ENG	chr9:127714388:G:C	Tcruzi	B	0.0703569348502817	0.106745037088734	0.332769709567619
ENG	chr9:127714388:G:C	Tcruzi	CD4T	0.0587058956157351	0.114706799832845	0.394375734140615
ENG	chr9:127727464:A:G	NI	NK	0.0262512176444938	0.032089062234258	0.310147404366027
ENG	chr9:127727464:A:G	NI	CD8T	0.0164929254777596	0.0301023383061387	0.392583037536428
ENG	chr9:127727464:A:G	NI	monocyte	0.0220539657805872	0.0301236162537877	0.331308556637679
ENG	chr9:127727464:A:G	NI	B	0.0238420288078881	0.0328239054181056	0.339118025034444
ENG	chr9:127727464:A:G	NI	CD4T	0.0275205345363228	0.0368549142938091	0.333329596482282
ENG	chr9:127727464:A:G	IAV	NK	0.0209895997736656	0.0284166477105322	0.334394083729268
ENG	chr9:127727464:A:G	IAV	CD8T	0.018306950581315	0.0262050314870294	0.345543728555738
ENG	chr9:127727464:A:G	IAV	monocyte	0.0124081128894166	0.025701759579605	0.416154044485313
ENG	chr9:127727464:A:G	IAV	B	0.0291671968033862	0.0332609923997597	0.288898787413662
ENG	chr9:127727464:A:G	IAV	CD4T	0.0323021531206896	0.0358846004134663	0.290060898621814
ENG	chr9:127727464:A:G	LPS	NK	0.038089438659541	0.0390661252109201	0.243261245634436
ENG	chr9:127727464:A:G	LPS	CD8T	0.0188928009651438	0.0277444717862563	0.340401400262497
ENG	chr9:127727464:A:G	LPS	monocyte	0.0304594021056889	0.0339175475221265	0.276570959081279
ENG	chr9:127727464:A:G	LPS	B	0.0369009967327588	0.0385515122147165	0.254944710834758
ENG	chr9:127727464:A:G	LPS	CD4T	0.0339017045010104	0.03751416462084	0.279374513843026
ENG	chr9:127727464:A:G	Tcruzi	NK	0.0275734880945273	0.0335732503251841	0.305391200652451
ENG	chr9:127727464:A:G	Tcruzi	CD8T	0.02360918591376	0.0305366296841606	0.325822725055565
ENG	chr9:127727464:A:G	Tcruzi	monocyte	0.0350384047571583	0.0358834590013499	0.25970356047901
ENG	chr9:127727464:A:G	Tcruzi	B	0.0338120195993768	0.0369574521225729	0.27518989118838
ENG	chr9:127727464:A:G	Tcruzi	CD4T	0.022367665015343	0.0340208821437219	0.36098727387456
ENG	chr9:127782400:A:G	NI	NK	0.145331128025152	0.100958238664404	0.0652343697000291
ENG	chr9:127782400:A:G	NI	CD8T	0.238293073982422	0.111616379091732	0.0109471925322646
ENG	chr9:127782400:A:G	NI	monocyte	0.297355710107828	0.113664304327733	0.0026541188754187
ENG	chr9:127782400:A:G	NI	B	0.163712757230827	0.110486389014094	0.0606379876493633
ENG	chr9:127782400:A:G	NI	CD4T	0.311966019427371	0.13463380472188	0.00637231722419361
ENG	chr9:127782400:A:G	IAV	NK	0.117922369752019	0.0937952558888978	0.0945368690720223
ENG	chr9:127782400:A:G	IAV	CD8T	0.127438227937677	0.0877065661439258	0.0639567733036955
ENG	chr9:127782400:A:G	IAV	monocyte	0.178821825456806	0.0915717594707556	0.0213592870992975
ENG	chr9:127782400:A:G	IAV	B	0.146372965739619	0.0993537353994401	0.0588657610962251
ENG	chr9:127782400:A:G	IAV	CD4T	0.301217461076169	0.127977748546602	0.00397920948792176
ENG	chr9:127782400:A:G	LPS	NK	0.129396982165316	0.100022279466731	0.0896381905715355
ENG	chr9:127782400:A:G	LPS	CD8T	0.184695919313222	0.0969858149460122	0.0222226943383815
ENG	chr9:127782400:A:G	LPS	monocyte	0.148247062336987	0.106114219775392	0.0794795914228546
ENG	chr9:127782400:A:G	LPS	B	0.164035699040175	0.109435375685948	0.0587665378536912
ENG	chr9:127782400:A:G	LPS	CD4T	0.31114258228792	0.13132492314746	0.00485173109617622
ENG	chr9:127782400:A:G	Tcruzi	NK	0.137075523437752	0.105169104321618	0.0866782480003234
ENG	chr9:127782400:A:G	Tcruzi	CD8T	0.219825185209134	0.105973614530498	0.0138617375876217
ENG	chr9:127782400:A:G	Tcruzi	monocyte	0.297989529787897	0.119585945470919	0.00301577554357892
ENG	chr9:127782400:A:G	Tcruzi	B	0.161742919071257	0.106377425166241	0.0547028549415162
ENG	chr9:127782400:A:G	Tcruzi	CD4T	0.275831958901948	0.123077244574685	0.0093371556415341
ENG	chr9:127786622:C:T	NI	NK	-0.0248991639019665	0.0633629834061596	0.446873881267531
ENG	chr9:127786622:C:T	NI	CD8T	-0.0369953123511691	0.0724615211958701	0.407149967892541
ENG	chr9:127786622:C:T	NI	monocyte	-0.0509102418695317	0.0789553314120223	0.347145218346047
ENG	chr9:127786622:C:T	NI	B	-0.045476727405653	0.0762748367469013	0.376243626814449
ENG	chr9:127786622:C:T	NI	CD4T	-0.073006219833226	0.102421708841244	0.329992706139455
ENG	chr9:127786622:C:T	IAV	NK	-0.0268210469713126	0.0605242450060617	0.428928591936862
ENG	chr9:127786622:C:T	IAV	CD8T	-0.0284404161671511	0.0573414735049492	0.410054830467444
ENG	chr9:127786622:C:T	IAV	monocyte	-0.0672782422555431	0.0870992617452009	0.298318451348784
ENG	chr9:127786622:C:T	IAV	B	-0.0441675230709691	0.0696379322528899	0.359410610330432
ENG	chr9:127786622:C:T	IAV	CD4T	-0.0646692376770423	0.0894106481179383	0.330635598101114
ENG	chr9:127786622:C:T	LPS	NK	-0.0270157416542291	0.0641658887100301	0.433672732903888
ENG	chr9:127786622:C:T	LPS	CD8T	-0.0309901482921043	0.063301234674905	0.410114679713951
ENG	chr9:127786622:C:T	LPS	monocyte	-0.0533003230579225	0.0817918037136184	0.350206106024785
ENG	chr9:127786622:C:T	LPS	B	-0.0521995511627748	0.0799862527823719	0.351794138748602
ENG	chr9:127786622:C:T	LPS	CD4T	-0.0634852328261461	0.09250077275204	0.344359858295558
ENG	chr9:127786622:C:T	Tcruzi	NK	-0.0212688183966115	0.0646349900145872	0.464286840515953
ENG	chr9:127786622:C:T	Tcruzi	CD8T	-0.0385290084772928	0.0707059279132951	0.395162902278139
ENG	chr9:127786622:C:T	Tcruzi	monocyte	-0.0583971974230525	0.0816944733192544	0.333980049648247
ENG	chr9:127786622:C:T	Tcruzi	B	-0.0516767738234623	0.0780737403998463	0.348859323163547
ENG	chr9:127786622:C:T	Tcruzi	CD4T	-0.0641941063618734	0.0933291155695269	0.345849747501151
ENG	chr9:127794995:G:A	NI	NK	-0.0348934899644266	0.0525055995441313	0.359671192529167
ENG	chr9:127794995:G:A	NI	CD8T	-0.067592960582935	0.0752786718938786	0.277658585151554
ENG	chr9:127794995:G:A	NI	monocyte	0.0124130546175061	0.0531660722327069	0.510045581892111
ENG	chr9:127794995:G:A	NI	B	-0.0268224623341214	0.0539018186477048	0.419355262826096
ENG	chr9:127794995:G:A	NI	CD4T	-0.0645403258274626	0.0773849299291365	0.300011289681725
ENG	chr9:127794995:G:A	IAV	NK	-0.0321044638091996	0.0488456123987478	0.361910706843167
ENG	chr9:127794995:G:A	IAV	CD8T	-0.0421963306963995	0.052475400000783	0.306568196560238
ENG	chr9:127794995:G:A	IAV	monocyte	0.0114469739722978	0.0457711868342605	0.522489670410481
ENG	chr9:127794995:G:A	IAV	B	-0.020577309234764	0.0461744585176191	0.436411374488031
ENG	chr9:127794995:G:A	IAV	CD4T	-0.0529189005900308	0.0653688396598843	0.313335957017675
ENG	chr9:127794995:G:A	LPS	NK	-0.0329151137320784	0.0517029932428136	0.365981428794174
ENG	chr9:127794995:G:A	LPS	CD8T	-0.0480748705993825	0.0579534361586816	0.299647607005895
ENG	chr9:127794995:G:A	LPS	monocyte	0.00338998687192625	0.0528339254926541	0.573156542510212
ENG	chr9:127794995:G:A	LPS	B	-0.0277802535272817	0.0540523649056062	0.410885965517022
ENG	chr9:127794995:G:A	LPS	CD4T	-0.0532936816658413	0.0684233463960517	0.322275141354138
ENG	chr9:127794995:G:A	Tcruzi	NK	-0.0368149848412908	0.0549520023799953	0.355873032706807
ENG	chr9:127794995:G:A	Tcruzi	CD8T	-0.061830967890476	0.0698918516972784	0.281754752985953
ENG	chr9:127794995:G:A	Tcruzi	monocyte	0.00987607987365416	0.0520751751167235	0.538702478834217
ENG	chr9:127794995:G:A	Tcruzi	B	-0.0279664955075386	0.0525290166936318	0.406230920923166
ENG	chr9:127794995:G:A	Tcruzi	CD4T	-0.0605017551758206	0.0727451677472788	0.306011486991265
ENG	chr9:127822752:T:C	NI	NK	0.000666136669273849	0.0960481523519148	0.507268719468256
ENG	chr9:127822752:T:C	NI	CD8T	-0.0933151471789956	0.111863772431851	0.237434419934464
ENG	chr9:127822752:T:C	NI	monocyte	-0.0738958091526143	0.105663183760501	0.277924233653705
ENG	chr9:127822752:T:C	NI	B	-0.161481347699749	0.155128517738219	0.158324067415457
ENG	chr9:127822752:T:C	NI	CD4T	-0.18315483345867	0.169449790829296	0.159308148688114
ENG	chr9:127822752:T:C	IAV	NK	0.00478283523250169	0.0909690395453389	0.521682719355229
ENG	chr9:127822752:T:C	IAV	CD8T	-0.0206234977104472	0.0808370907379671	0.413561988972207
ENG	chr9:127822752:T:C	IAV	monocyte	-0.0350620665996881	0.0876574385428598	0.378220567873793
ENG	chr9:127822752:T:C	IAV	B	-0.102278487383051	0.110423186410816	0.199270428816148
ENG	chr9:127822752:T:C	IAV	CD4T	-0.140507980063157	0.136355824849825	0.175975520430514
ENG	chr9:127822752:T:C	LPS	NK	-0.00407072089362907	0.096157985151763	0.486849536936809
ENG	chr9:127822752:T:C	LPS	CD8T	-0.0541818162547403	0.0912959277330631	0.307572703808099
ENG	chr9:127822752:T:C	LPS	monocyte	-0.0669721868557256	0.108137805827423	0.305784619733834
ENG	chr9:127822752:T:C	LPS	B	-0.148410254957534	0.144797044716193	0.164419091031729
ENG	chr9:127822752:T:C	LPS	CD4T	-0.188157437062978	0.172606180244133	0.152785216959601
ENG	chr9:127822752:T:C	Tcruzi	NK	-0.00305795883541533	0.0986144496621114	0.493793962842465
ENG	chr9:127822752:T:C	Tcruzi	CD8T	-0.0725285752366945	0.101960991385531	0.274116166638546
ENG	chr9:127822752:T:C	Tcruzi	monocyte	-0.0826622400549751	0.108919587568838	0.263495992214313
ENG	chr9:127822752:T:C	Tcruzi	B	-0.154139622323894	0.148739001713748	0.157491467799615
ENG	chr9:127822752:T:C	Tcruzi	CD4T	-0.159045383405873	0.150643891510573	0.171182641176492
ENG	chr9:127845031:G:T	NI	NK	0.0258084022064793	0.0509239085484031	0.417505682709503
ENG	chr9:127845031:G:T	NI	CD8T	0.0454318237333525	0.0632067879330692	0.346865812468307
ENG	chr9:127845031:G:T	NI	monocyte	0.0478417077080202	0.06433841858674	0.322003844428917
ENG	chr9:127845031:G:T	NI	B	0.0296771021409656	0.0568071968315747	0.412150971133672
ENG	chr9:127845031:G:T	NI	CD4T	0.0758665186344115	0.0905444990016937	0.29053530144629
ENG	chr9:127845031:G:T	IAV	NK	0.0222689208142285	0.0467605545774807	0.426787576986941
ENG	chr9:127845031:G:T	IAV	CD8T	0.0257250543657459	0.0450426254743953	0.394496398132963
ENG	chr9:127845031:G:T	IAV	monocyte	0.0382925183585727	0.0546398464498075	0.352792496145069
ENG	chr9:127845031:G:T	IAV	B	0.0162600861378584	0.0472429533210888	0.46616073755427
ENG	chr9:127845031:G:T	IAV	CD4T	0.0472998932694671	0.0656442179466102	0.346169988038164
ENG	chr9:127845031:G:T	LPS	NK	0.023778502737207	0.0503913816182432	0.423905780995608
ENG	chr9:127845031:G:T	LPS	CD8T	0.0324925290484313	0.0517295819843426	0.372862557035202
ENG	chr9:127845031:G:T	LPS	monocyte	0.0424349837743225	0.0632862031073225	0.354258000347211
ENG	chr9:127845031:G:T	LPS	B	0.0344696585598612	0.0586010980247182	0.386194563117828
ENG	chr9:127845031:G:T	LPS	CD4T	0.0587378484316214	0.0761220337242514	0.324669132102185
ENG	chr9:127845031:G:T	Tcruzi	NK	0.0271061049977634	0.0527741422273086	0.413604376472447
ENG	chr9:127845031:G:T	Tcruzi	CD8T	0.0418708557758878	0.0597397593815392	0.351809783545803
ENG	chr9:127845031:G:T	Tcruzi	monocyte	0.0416448102448041	0.0608420117722392	0.356311039046161
ENG	chr9:127845031:G:T	Tcruzi	B	0.0341277870336462	0.0568513923537208	0.383875132623099
ENG	chr9:127845031:G:T	Tcruzi	CD4T	0.0602565060522717	0.0773066887391918	0.324578956454593
ENG	chr9:127866221:C:T	NI	NK	0.0594374641907809	0.0838793412057887	0.286878200894894
ENG	chr9:127866221:C:T	NI	CD8T	0.0468120863334181	0.0836471107765854	0.343533176766753
ENG	chr9:127866221:C:T	NI	monocyte	-0.0783599771875032	0.0821224990599102	0.201132898737836
ENG	chr9:127866221:C:T	NI	B	-0.121057735115234	0.114562721647374	0.163495354149649
ENG	chr9:127866221:C:T	NI	CD4T	-0.00306834752390378	0.0911542132006058	0.523745324328919
ENG	chr9:127866221:C:T	IAV	NK	0.0551847577456415	0.0789404754812619	0.290234120066535
ENG	chr9:127866221:C:T	IAV	CD8T	0.0493968747538416	0.0729535066802842	0.297316137622718
ENG	chr9:127866221:C:T	IAV	monocyte	-0.0550475769998878	0.0696471569411053	0.251484463101959
ENG	chr9:127866221:C:T	IAV	B	-0.0751077903522328	0.0839675076383874	0.215322436177909
ENG	chr9:127866221:C:T	IAV	CD4T	0.00870003081448305	0.0796005281992496	0.506087206161366
ENG	chr9:127866221:C:T	LPS	NK	0.0398501733774536	0.0767529099393402	0.353739756315166
ENG	chr9:127866221:C:T	LPS	CD8T	0.0562679951419076	0.0815574296496458	0.294202427454235
ENG	chr9:127866221:C:T	LPS	monocyte	-0.112618964421765	0.0986019124922614	0.148755690641753
ENG	chr9:127866221:C:T	LPS	B	-0.100122190947714	0.100938481563396	0.185353020903248
ENG	chr9:127866221:C:T	LPS	CD4T	0.0107503872984769	0.0868257465850049	0.500539506130037
ENG	chr9:127866221:C:T	Tcruzi	NK	0.0530771913244737	0.0832141158875187	0.311687008598241
ENG	chr9:127866221:C:T	Tcruzi	CD8T	0.0431677240252783	0.0798564256157181	0.349659481060959
ENG	chr9:127866221:C:T	Tcruzi	monocyte	-0.0793799751529017	0.0827154123843435	0.203417798578474
ENG	chr9:127866221:C:T	Tcruzi	B	-0.105036052136089	0.102451926659823	0.173824173928635
ENG	chr9:127866221:C:T	Tcruzi	CD4T	0.00461246106827305	0.08585098611477	0.523385808641409
ENG	chr9:127868978:G:A	NI	NK	0.0255393084632243	0.0495862867492747	0.487075429490731
ENG	chr9:127868978:G:A	NI	CD8T	0.0135036589381429	0.0441581092790008	0.561905640187729
ENG	chr9:127868978:G:A	NI	monocyte	0.00760776996813252	0.0446007038548865	0.578793492444752
ENG	chr9:127868978:G:A	NI	B	0.0107773578416645	0.0432281512877303	0.580470165349608
ENG	chr9:127868978:G:A	NI	CD4T	0.0116360736654892	0.0528270389044857	0.578477622437429
ENG	chr9:127868978:G:A	IAV	NK	0.0223062348135778	0.0446883460482264	0.493606647035056
ENG	chr9:127868978:G:A	IAV	CD8T	0.0136358491831218	0.0360436417446833	0.538258914772879
ENG	chr9:127868978:G:A	IAV	monocyte	0.00533846899392159	0.0371010065174213	0.613819256529981
ENG	chr9:127868978:G:A	IAV	B	0.0137129906092974	0.0397635134930401	0.551247098585534
ENG	chr9:127868978:G:A	IAV	CD4T	0.0122453988429885	0.0453906425666696	0.573879761158466
ENG	chr9:127868978:G:A	LPS	NK	0.0232004411875813	0.0472078122848887	0.491555157964866
ENG	chr9:127868978:G:A	LPS	CD8T	0.0126291178716405	0.0390074857470814	0.549620748247309
ENG	chr9:127868978:G:A	LPS	monocyte	0.0117035896571603	0.0465262815880757	0.566606872321923
ENG	chr9:127868978:G:A	LPS	B	0.0153851218459908	0.045123109519343	0.546666768309295
ENG	chr9:127868978:G:A	LPS	CD4T	0.0128994330884749	0.0497429475355737	0.571115110209962
ENG	chr9:127868978:G:A	Tcruzi	NK	0.0292502697856	0.054585158179523	0.474038533468933
ENG	chr9:127868978:G:A	Tcruzi	CD8T	0.0141299968254125	0.0429656489948601	0.553145104744442
ENG	chr9:127868978:G:A	Tcruzi	monocyte	0.00267910525505401	0.0428712100881787	0.629817426915271
ENG	chr9:127868978:G:A	Tcruzi	B	0.0094617754573128	0.0409813970715351	0.583318615558855
ENG	chr9:127868978:G:A	Tcruzi	CD4T	0.0126298895522035	0.0498398581439273	0.57722945999215
ENG	chr9:127899153:T:C	NI	NK	-0.0282262125893226	0.0637679480509239	0.45516955805302
ENG	chr9:127899153:T:C	NI	CD8T	-0.0546518602848255	0.0861919902072421	0.384432451867057
ENG	chr9:127899153:T:C	NI	monocyte	-0.012043435295309	0.0692512119991363	0.529978068688843
ENG	chr9:127899153:T:C	NI	B	-0.0247013219832519	0.0680846760479095	0.484039548569188
ENG	chr9:127899153:T:C	NI	CD4T	-0.0734452194331087	0.1110209033658	0.365529974790765
ENG	chr9:127899153:T:C	IAV	NK	-0.0304130705858469	0.0614885780055203	0.43700345243718
ENG	chr9:127899153:T:C	IAV	CD8T	-0.0310898114943841	0.0584688188999639	0.42260033191971
ENG	chr9:127899153:T:C	IAV	monocyte	-0.00781666911915114	0.0577925002219013	0.56098766968304
ENG	chr9:127899153:T:C	IAV	B	-0.0226116815556929	0.0596821526695271	0.478724958441727
ENG	chr9:127899153:T:C	IAV	CD4T	-0.0632480667114687	0.095522124394186	0.37090472984226
ENG	chr9:127899153:T:C	LPS	NK	-0.0332854326378986	0.0666738160636457	0.431358762487757
ENG	chr9:127899153:T:C	LPS	CD8T	-0.047383906118546	0.0754036103988624	0.380490294150471
ENG	chr9:127899153:T:C	LPS	monocyte	-0.0168674449767273	0.0713629854107474	0.519403385105858
ENG	chr9:127899153:T:C	LPS	B	-0.022865366460069	0.0669956864642881	0.486372014057604
ENG	chr9:127899153:T:C	LPS	CD4T	-0.0683676413420002	0.103589236717938	0.369156751425502
ENG	chr9:127899153:T:C	Tcruzi	NK	-0.0364051766585179	0.0704015162306503	0.42700498469392
ENG	chr9:127899153:T:C	Tcruzi	CD8T	-0.052172551015685	0.0827342384044511	0.384090410506494
ENG	chr9:127899153:T:C	Tcruzi	monocyte	-0.00876931593799535	0.0676547741668968	0.557902567499704
ENG	chr9:127899153:T:C	Tcruzi	B	-0.0221857657760526	0.064350354996985	0.487973302601232
ENG	chr9:127899153:T:C	Tcruzi	CD4T	-0.0730468244919325	0.108511270499891	0.365010882665938
ENG	chr9:127905303:C:T	NI	NK	0.0318897818062684	0.0637755615103355	0.437954228589803
ENG	chr9:127905303:C:T	NI	CD8T	0.0277712980825268	0.0647532654369407	0.463294879951004
ENG	chr9:127905303:C:T	NI	monocyte	-0.00113629551843634	0.0625087227936242	0.59394854039121
ENG	chr9:127905303:C:T	NI	B	0.05305231208495	0.0824142797042678	0.379112389244477
ENG	chr9:127905303:C:T	NI	CD4T	0.0293858628341191	0.0773239778045892	0.472954452459073
ENG	chr9:127905303:C:T	IAV	NK	0.0234765624276408	0.0554793165451752	0.464792574580338
ENG	chr9:127905303:C:T	IAV	CD8T	0.0239741546525066	0.0524513259640724	0.452570594598126
ENG	chr9:127905303:C:T	IAV	monocyte	-0.00565662799579056	0.0542378967203456	0.585489653533226
ENG	chr9:127905303:C:T	IAV	B	0.0470125518059286	0.0734706159262663	0.377526604969644
ENG	chr9:127905303:C:T	IAV	CD4T	0.0368339103929838	0.0721037912169599	0.43623786006586
ENG	chr9:127905303:C:T	LPS	NK	0.0222009235485033	0.0585855782524232	0.475368415163043
ENG	chr9:127905303:C:T	LPS	CD8T	0.0263430298730771	0.0580453844851066	0.451200693200787
ENG	chr9:127905303:C:T	LPS	monocyte	-0.0256833757880837	0.0734595445295811	0.490690552070081
ENG	chr9:127905303:C:T	LPS	B	0.0599119430522078	0.0897134784573959	0.361410398753483
ENG	chr9:127905303:C:T	LPS	CD4T	0.0234951845931021	0.0715926631565271	0.491336498941302
ENG	chr9:127905303:C:T	Tcruzi	NK	0.027159327163013	0.0628411210884128	0.459673800868042
ENG	chr9:127905303:C:T	Tcruzi	CD8T	0.0301815063293709	0.0640631121681501	0.447881571996657
ENG	chr9:127905303:C:T	Tcruzi	monocyte	0.00907286188262807	0.0623788388116683	0.562511105205034
ENG	chr9:127905303:C:T	Tcruzi	B	0.0486232264134209	0.0770608399694876	0.382562076793667
ENG	chr9:127905303:C:T	Tcruzi	CD4T	0.0310123054249802	0.074094502074408	0.465881112333728
ENG	chr9:127905811:A:C	NI	NK	-0.0877897835741988	0.0712239532914936	0.106483898606803
ENG	chr9:127905811:A:C	NI	CD8T	-0.130252783914398	0.0805482581511462	0.0562318425120902
ENG	chr9:127905811:A:C	NI	monocyte	-0.0781982138052015	0.0722800561266211	0.143769706036896
ENG	chr9:127905811:A:C	NI	B	-0.134413935220874	0.0895564905853929	0.0590757002525294
ENG	chr9:127905811:A:C	NI	CD4T	-0.193115998919475	0.10712464680333	0.0392252208482513
ENG	chr9:127905811:A:C	IAV	NK	-0.0749245367859592	0.0652040237094377	0.123367606399097
ENG	chr9:127905811:A:C	IAV	CD8T	-0.0845479405585238	0.0629260298835643	0.0860542414543398
ENG	chr9:127905811:A:C	IAV	monocyte	-0.0357021314115554	0.0617322725817415	0.285964656836263
ENG	chr9:127905811:A:C	IAV	B	-0.101926069850562	0.0740861761291582	0.0771900639591807
ENG	chr9:127905811:A:C	IAV	CD4T	-0.187074803170519	0.103634777068797	0.03616426137731
ENG	chr9:127905811:A:C	LPS	NK	-0.0888316105183457	0.0712689406692279	0.103936908801328
ENG	chr9:127905811:A:C	LPS	CD8T	-0.115536169727518	0.0730640265551918	0.0558812146712466
ENG	chr9:127905811:A:C	LPS	monocyte	-0.0140372914636531	0.0742705719289763	0.417308710336962
ENG	chr9:127905811:A:C	LPS	B	-0.132515563922923	0.088135099819645	0.0589344637240151
ENG	chr9:127905811:A:C	LPS	CD4T	-0.177254635786545	0.0993400906005545	0.0410882470873936
ENG	chr9:127905811:A:C	Tcruzi	NK	-0.0879787849240356	0.0732454753485782	0.112515674575245
ENG	chr9:127905811:A:C	Tcruzi	CD8T	-0.121789154001158	0.0767480151260338	0.0595370464548511
ENG	chr9:127905811:A:C	Tcruzi	monocyte	-0.0551493322408907	0.0704326595152974	0.223654733372553
ENG	chr9:127905811:A:C	Tcruzi	B	-0.103033039199121	0.0769803706797093	0.0871806798818635
ENG	chr9:127905811:A:C	Tcruzi	CD4T	-0.182757094462471	0.10120800171664	0.0399484782516835
ENG	chr9:127933644:G:A	NI	NK	-0.00805080594839082	0.0557809175553443	0.583614704585417
ENG	chr9:127933644:G:A	NI	CD8T	-0.0181398045631797	0.0663950660698851	0.544767450521596
ENG	chr9:127933644:G:A	NI	monocyte	-0.0205196097342032	0.0715946046673524	0.516016386865444
ENG	chr9:127933644:G:A	NI	B	-0.0319090695424867	0.0734998838782306	0.486285445013209
ENG	chr9:127933644:G:A	NI	CD4T	-0.0218640153849068	0.0816476845200456	0.537971319373586
ENG	chr9:127933644:G:A	IAV	NK	-0.00304056958822739	0.0515135991679826	0.606973192923393
ENG	chr9:127933644:G:A	IAV	CD8T	-0.0101836857460667	0.048752963526234	0.564202237283501
ENG	chr9:127933644:G:A	IAV	monocyte	-0.0138678801820577	0.0581904796621411	0.554928443918386
ENG	chr9:127933644:G:A	IAV	B	-0.0227095731095661	0.0594031959026885	0.505857739577522
ENG	chr9:127933644:G:A	IAV	CD4T	-0.0183403916039328	0.0688826385935822	0.546050054150068
ENG	chr9:127933644:G:A	LPS	NK	-0.0064463357950666	0.0558988037698825	0.586334210877447
ENG	chr9:127933644:G:A	LPS	CD8T	-0.0121489549790721	0.0560436693525627	0.556534915632572
ENG	chr9:127933644:G:A	LPS	monocyte	-0.0166058809883359	0.0703694033737034	0.542336907958454
ENG	chr9:127933644:G:A	LPS	B	-0.035252891299565	0.0765531087816063	0.469817270997823
ENG	chr9:127933644:G:A	LPS	CD4T	-0.0242511926592424	0.0779732342567488	0.527690399303019
ENG	chr9:127933644:G:A	Tcruzi	NK	-0.0106474650007633	0.058018858718847	0.570559942551859
ENG	chr9:127933644:G:A	Tcruzi	CD8T	-0.015724699448288	0.0631245558209609	0.550040047758532
ENG	chr9:127933644:G:A	Tcruzi	monocyte	-0.0174395809623862	0.0685464588058462	0.544603950323954
ENG	chr9:127933644:G:A	Tcruzi	B	-0.0344268751645591	0.0741706730345503	0.470342237507544
ENG	chr9:127933644:G:A	Tcruzi	CD4T	-0.0239326584200037	0.0784296054724246	0.532616247914124
ENG	chr9:127937040:C:G	NI	NK	0.00718313070489579	0.0946692806043304	0.503836451976515
ENG	chr9:127937040:C:G	NI	CD8T	0.0800257473359127	0.119470630045007	0.294488790236703
ENG	chr9:127937040:C:G	NI	monocyte	-0.122949669558651	0.108863860870157	0.150713768110676
ENG	chr9:127937040:C:G	NI	B	-0.0205425382651487	0.105086821231712	0.45441611428327
ENG	chr9:127937040:C:G	NI	CD4T	0.0174183105411809	0.120146683049346	0.477891721807459
ENG	chr9:127937040:C:G	IAV	NK	-0.00422808652973647	0.0884637118012633	0.512143375377604
ENG	chr9:127937040:C:G	IAV	CD8T	0.0518491855626585	0.0937608333772222	0.335062394054904
ENG	chr9:127937040:C:G	IAV	monocyte	-0.147551421603987	0.112289425130783	0.110001510490155
ENG	chr9:127937040:C:G	IAV	B	0.00867714490649694	0.0940650949253002	0.514278369467682
ENG	chr9:127937040:C:G	IAV	CD4T	-0.004342479550247	0.104906651779544	0.516162904883842
ENG	chr9:127937040:C:G	LPS	NK	-0.0128996022510133	0.0959709821546277	0.482422125402843
ENG	chr9:127937040:C:G	LPS	CD8T	0.0654604617223455	0.105868956046832	0.311789499596697
ENG	chr9:127937040:C:G	LPS	monocyte	-0.252090913715022	0.169527854600884	0.0671284638143821
ENG	chr9:127937040:C:G	LPS	B	0.00693443192738746	0.10500790144833	0.521687292840082
ENG	chr9:127937040:C:G	LPS	CD4T	0.0210465073860682	0.114921410097268	0.46914947900103
ENG	chr9:127937040:C:G	Tcruzi	NK	0.0215228619898338	0.0993166745153164	0.456465903983134
ENG	chr9:127937040:C:G	Tcruzi	CD8T	0.0808105440118593	0.11685245274535	0.286000974486699
ENG	chr9:127937040:C:G	Tcruzi	monocyte	-0.171911207538928	0.127508546771869	0.105841964184515
ENG	chr9:127937040:C:G	Tcruzi	B	-0.0132986384488374	0.099594769788497	0.472912409188488
ENG	chr9:127937040:C:G	Tcruzi	CD4T	0.0382316718276952	0.116287118442917	0.416824702090889
ENGASE	chr17:78986481:C:T	NI	NK	0.0185909741352327	0.0668606508051716	0.469455835919212
ENGASE	chr17:78986481:C:T	NI	CD8T	0.0372416259309828	0.0752954941957816	0.393715915124233
ENGASE	chr17:78986481:C:T	NI	monocyte	-0.100610538302251	0.118578741132695	0.24904309647668
ENGASE	chr17:78986481:C:T	NI	B	-0.0183886772626901	0.0748097597036317	0.49088572831792
ENGASE	chr17:78986481:C:T	NI	CD4T	0.0605236483549787	0.0966677262319428	0.344639129979023
ENGASE	chr17:78986481:C:T	IAV	NK	-0.000102385904240817	0.0618137377178285	0.559188806908766
ENGASE	chr17:78986481:C:T	IAV	CD8T	0.0187195850441228	0.0579209602672681	0.45029940287379
ENGASE	chr17:78986481:C:T	IAV	monocyte	-0.0829569513135002	0.0992348664291073	0.263852766812304
ENGASE	chr17:78986481:C:T	IAV	B	-0.0118977674979585	0.0646715699365201	0.509291805506506
ENGASE	chr17:78986481:C:T	IAV	CD4T	0.0454677878908249	0.0815349240027067	0.372848557245188
ENGASE	chr17:78986481:C:T	LPS	NK	0.00370996292640737	0.065968513680436	0.538063216562416
ENGASE	chr17:78986481:C:T	LPS	CD8T	0.0447251303056138	0.0734608148975638	0.350266914565213
ENGASE	chr17:78986481:C:T	LPS	monocyte	-0.0924671715673965	0.11193581403199	0.264374256878091
ENGASE	chr17:78986481:C:T	LPS	B	-0.0108380639541957	0.0722920088777089	0.518717254265709
ENGASE	chr17:78986481:C:T	LPS	CD4T	0.045155909533202	0.0859591137381595	0.382044564428676
ENGASE	chr17:78986481:C:T	Tcruzi	NK	0.0154092978709174	0.0682024856668016	0.485592367920255
ENGASE	chr17:78986481:C:T	Tcruzi	CD8T	0.0489137385226367	0.0787247818446506	0.34870213791692
ENGASE	chr17:78986481:C:T	Tcruzi	monocyte	-0.109389034371546	0.123056742463716	0.242328303190825
ENGASE	chr17:78986481:C:T	Tcruzi	B	-0.00805913881706443	0.068953964289555	0.530371166979611
ENGASE	chr17:78986481:C:T	Tcruzi	CD4T	0.0554683795995467	0.0901218928431577	0.352274267405288
ENGASE	chr17:79028014:C:T	NI	NK	0.0570219927159502	0.0680561237918177	0.201650954928678
ENGASE	chr17:79028014:C:T	NI	CD8T	0.11519328379672	0.0775933407475339	0.0676509112054058
ENGASE	chr17:79028014:C:T	NI	monocyte	-0.0801858801243541	0.0914414964586641	0.199525695872767
ENGASE	chr17:79028014:C:T	NI	B	0.160123354855929	0.100220617114688	0.0453372866749161
ENGASE	chr17:79028014:C:T	NI	CD4T	0.137622738351175	0.0888542060715605	0.0633384510423186
ENGASE	chr17:79028014:C:T	IAV	NK	0.0240931924671838	0.0645405969647242	0.343814035838215
ENGASE	chr17:79028014:C:T	IAV	CD8T	0.0389011901841641	0.0590777033168082	0.247974153619682
ENGASE	chr17:79028014:C:T	IAV	monocyte	-0.0871496731502999	0.0830518098022909	0.150414872684908
ENGASE	chr17:79028014:C:T	IAV	B	0.0711584316822897	0.069136152112288	0.149597723614344
ENGASE	chr17:79028014:C:T	IAV	CD4T	0.0787206269228646	0.0731088403265926	0.144104098573172
ENGASE	chr17:79028014:C:T	LPS	NK	0.0491961298074682	0.0681626611098499	0.234563935861715
ENGASE	chr17:79028014:C:T	LPS	CD8T	0.0645077896337678	0.063571706499261	0.15541520603321
ENGASE	chr17:79028014:C:T	LPS	monocyte	-0.101126809861165	0.0939972949446593	0.145379518920694
ENGASE	chr17:79028014:C:T	LPS	B	0.105594609892688	0.0799032827178169	0.0901089273384405
ENGASE	chr17:79028014:C:T	LPS	CD4T	0.122252756829796	0.0828403219969447	0.0722362171527283
ENGASE	chr17:79028014:C:T	Tcruzi	NK	0.0683194868479176	0.071872128146385	0.170481711824421
ENGASE	chr17:79028014:C:T	Tcruzi	CD8T	0.0993841426056541	0.0718038103649385	0.0836389151045603
ENGASE	chr17:79028014:C:T	Tcruzi	monocyte	-0.091550522244768	0.09112397957871	0.164582387463845
ENGASE	chr17:79028014:C:T	Tcruzi	B	0.106570590035994	0.078650183802342	0.0832741960495893
ENGASE	chr17:79028014:C:T	Tcruzi	CD4T	0.136523417648641	0.0855100465004019	0.0577795758580828
ENGASE	chr17:79038646:A:G	NI	NK	-0.0937622841777252	0.090304116133128	0.178993099034668
ENGASE	chr17:79038646:A:G	NI	CD8T	-0.0899605330408208	0.084152027415142	0.187215067555344
ENGASE	chr17:79038646:A:G	NI	monocyte	0.0109417252433754	0.0812413645831061	0.510548742686928
ENGASE	chr17:79038646:A:G	NI	B	-0.025170778828054	0.0685015746379937	0.404383214516363
ENGASE	chr17:79038646:A:G	NI	CD4T	-0.103122301551336	0.0982401445445326	0.191277158848899
ENGASE	chr17:79038646:A:G	IAV	NK	-0.0643766412823903	0.0701959943509052	0.221437355690099
ENGASE	chr17:79038646:A:G	IAV	CD8T	-0.0518118966233044	0.059946033363752	0.239397999336953
ENGASE	chr17:79038646:A:G	IAV	monocyte	0.0184233314970769	0.0701741225661081	0.473972633348145
ENGASE	chr17:79038646:A:G	IAV	B	-0.0269710969195561	0.0614594273377833	0.38213927571873
ENGASE	chr17:79038646:A:G	IAV	CD4T	-0.0770156697108265	0.0800106780548056	0.217573769973575
ENGASE	chr17:79038646:A:G	LPS	NK	-0.0797264906509532	0.0806694377401352	0.197335650048147
ENGASE	chr17:79038646:A:G	LPS	CD8T	-0.0753147016632985	0.0733419508637812	0.193342971602694
ENGASE	chr17:79038646:A:G	LPS	monocyte	0.0285851809712725	0.0841544041862104	0.440952919016297
ENGASE	chr17:79038646:A:G	LPS	B	-0.0332667862200748	0.0690349326508098	0.36689303684506
ENGASE	chr17:79038646:A:G	LPS	CD4T	-0.0801537875174558	0.0847480081492727	0.22251841728654
ENGASE	chr17:79038646:A:G	Tcruzi	NK	-0.0762507914428825	0.079106923691331	0.207825109840768
ENGASE	chr17:79038646:A:G	Tcruzi	CD8T	-0.090617182017931	0.0835638344057268	0.180970814180901
ENGASE	chr17:79038646:A:G	Tcruzi	monocyte	0.0190800053193744	0.0800608861748514	0.481051837935848
ENGASE	chr17:79038646:A:G	Tcruzi	B	-0.0218064299935603	0.0651065434409946	0.413935866374118
ENGASE	chr17:79038646:A:G	Tcruzi	CD4T	-0.111453583405972	0.101061152952287	0.1773333398887
ENGASE	chr17:79056053:T:C	NI	NK	-0.041798120523611	0.0568005455094197	0.227670484185062
ENGASE	chr17:79056053:T:C	NI	CD8T	-0.190598720132804	0.0565818432753791	0.000300915290627701
ENGASE	chr17:79056053:T:C	NI	monocyte	0.284991413936342	0.0710330871575797	8.85829982421746e-06
ENGASE	chr17:79056053:T:C	NI	B	-0.0498706223384419	0.0592278008207886	0.19809409638073
ENGASE	chr17:79056053:T:C	NI	CD4T	-0.267762447069133	0.0607414161022435	4.36885191101855e-06
ENGASE	chr17:79056053:T:C	IAV	NK	-0.0199091052126897	0.0548183816863608	0.351983588850732
ENGASE	chr17:79056053:T:C	IAV	CD8T	-0.0938222213044931	0.0530042595203605	0.03744653943363
ENGASE	chr17:79056053:T:C	IAV	monocyte	0.130860854891173	0.0599799287129369	0.0157053185459318
ENGASE	chr17:79056053:T:C	IAV	B	-0.0475428887634072	0.0567563711752592	0.198767181055337
ENGASE	chr17:79056053:T:C	IAV	CD4T	-0.210760650140914	0.056665521397465	9.83149967664909e-05
ENGASE	chr17:79056053:T:C	LPS	NK	-0.0151404450809409	0.0581133405116922	0.389054735475414
ENGASE	chr17:79056053:T:C	LPS	CD8T	-0.142317100052156	0.0532684101847641	0.0033737314978245
ENGASE	chr17:79056053:T:C	LPS	monocyte	0.227442638232666	0.0646728674277489	0.000158220823665609
ENGASE	chr17:79056053:T:C	LPS	B	-0.04777352534719	0.0587337886969277	0.206070687282271
ENGASE	chr17:79056053:T:C	LPS	CD4T	-0.273569183348981	0.0592082393228443	6.82021820574974e-07
ENGASE	chr17:79056053:T:C	Tcruzi	NK	-0.0581471779126384	0.0588795708823571	0.159372878676984
ENGASE	chr17:79056053:T:C	Tcruzi	CD8T	-0.163586904793504	0.0546096706522839	0.00141078287127927
ENGASE	chr17:79056053:T:C	Tcruzi	monocyte	0.252240250956319	0.066095292186328	3.58278112263477e-05
ENGASE	chr17:79056053:T:C	Tcruzi	B	-0.054217788392244	0.0584389623257745	0.174785195407763
ENGASE	chr17:79056053:T:C	Tcruzi	CD4T	-0.241558190707787	0.0577405330561173	1.73690689153627e-05
ENGASE	chr17:79082873:T:C	NI	NK	-0.449496742683138	0.11894287256651	0.000180179658266111
ENGASE	chr17:79082873:T:C	NI	CD8T	-0.536088919665175	0.124089360031641	2.47332073632922e-06
ENGASE	chr17:79082873:T:C	NI	monocyte	-0.408354069757626	0.145448100127326	0.005880214635546
ENGASE	chr17:79082873:T:C	NI	B	-0.450691394790091	0.123687948347753	0.000436338202549735
ENGASE	chr17:79082873:T:C	NI	CD4T	-0.562164286064539	0.138778894404364	1.46275013481745e-05
ENGASE	chr17:79082873:T:C	IAV	NK	-0.443591461404886	0.118304095999887	0.000111202448247583
ENGASE	chr17:79082873:T:C	IAV	CD8T	-0.399728933138637	0.121203427942747	0.000631372223479532
ENGASE	chr17:79082873:T:C	IAV	monocyte	-0.348971322700774	0.157238356703307	0.0144360358252147
ENGASE	chr17:79082873:T:C	IAV	B	-0.410581016876467	0.126052418960455	0.000881252378900022
ENGASE	chr17:79082873:T:C	IAV	CD4T	-0.527359198156963	0.122804652068059	1.08210158710209e-05
ENGASE	chr17:79082873:T:C	LPS	NK	-0.437574860148485	0.118600496719812	0.000359812860124764
ENGASE	chr17:79082873:T:C	LPS	CD8T	-0.410415162953833	0.117640717570228	0.00100383949252414
ENGASE	chr17:79082873:T:C	LPS	monocyte	-0.36448265772685	0.15845067692203	0.0161504798050435
ENGASE	chr17:79082873:T:C	LPS	B	-0.470649364772924	0.123256965818766	0.000157892162255591
ENGASE	chr17:79082873:T:C	LPS	CD4T	-0.542911288599764	0.128100962122221	1.34110277170141e-05
ENGASE	chr17:79082873:T:C	Tcruzi	NK	-0.443374614604643	0.119990652712516	0.000346779975258227
ENGASE	chr17:79082873:T:C	Tcruzi	CD8T	-0.470963876990718	0.108740286166776	8.84053141287922e-05
ENGASE	chr17:79082873:T:C	Tcruzi	monocyte	-0.416499420217766	0.140010008997851	0.00326338313700147
ENGASE	chr17:79082873:T:C	Tcruzi	B	-0.434574980871497	0.122379178236466	0.000537622587976072
ENGASE	chr17:79082873:T:C	Tcruzi	CD4T	-0.596128455368439	0.151326541600352	3.61859067710135e-07
ENGASE	chr17:79107995:G:A	NI	NK	-0.0199921165443824	0.041555384248142	0.469617832905527
ENGASE	chr17:79107995:G:A	NI	CD8T	-0.0272541310047039	0.0471744058137516	0.438004363238168
ENGASE	chr17:79107995:G:A	NI	monocyte	-0.0313088531609772	0.0582558821657162	0.425784742596416
ENGASE	chr17:79107995:G:A	NI	B	-0.0127522050858509	0.0429714300950686	0.529042846443515
ENGASE	chr17:79107995:G:A	NI	CD4T	-0.0423187306537924	0.0626208289677687	0.394603379583116
ENGASE	chr17:79107995:G:A	IAV	NK	-0.0188871049990721	0.0390414185815908	0.46759755563344
ENGASE	chr17:79107995:G:A	IAV	CD8T	-0.02038483942858	0.0374398874643627	0.445841747700814
ENGASE	chr17:79107995:G:A	IAV	monocyte	-0.0249426634700781	0.0478993148335492	0.456869978565087
ENGASE	chr17:79107995:G:A	IAV	B	-0.0213352729050899	0.042275644997351	0.461419911875215
ENGASE	chr17:79107995:G:A	IAV	CD4T	-0.034885847218104	0.0530141202269648	0.409178773383285
ENGASE	chr17:79107995:G:A	LPS	NK	-0.0190162090326992	0.0413993688993771	0.471372708344772
ENGASE	chr17:79107995:G:A	LPS	CD8T	-0.0223540247777128	0.0410500447603036	0.443006580724612
ENGASE	chr17:79107995:G:A	LPS	monocyte	-0.0186926035442102	0.0524162341004062	0.497152868962789
ENGASE	chr17:79107995:G:A	LPS	B	-0.0100005676511711	0.0426558235620043	0.541890024793124
ENGASE	chr17:79107995:G:A	LPS	CD4T	-0.036005548081845	0.0564167942302138	0.413461452749606
ENGASE	chr17:79107995:G:A	Tcruzi	NK	-0.02233699324494	0.043868437056274	0.45769314191851
ENGASE	chr17:79107995:G:A	Tcruzi	CD8T	-0.0282565652401307	0.0467102084452787	0.4262368839932
ENGASE	chr17:79107995:G:A	Tcruzi	monocyte	-0.0320879671843044	0.0572270398508988	0.43673745552933
ENGASE	chr17:79107995:G:A	Tcruzi	B	-0.013951698810415	0.041477497048955	0.514695483148849
ENGASE	chr17:79107995:G:A	Tcruzi	CD4T	-0.0397441625781683	0.0590785456749087	0.40300520245206
ENGASE	chr17:79109127:G:C	NI	NK	-0.000109519981283486	0.0584172397024858	0.604589563707996
ENGASE	chr17:79109127:G:C	NI	CD8T	0.0258728145470912	0.0676225732208481	0.489651522661346
ENGASE	chr17:79109127:G:C	NI	monocyte	0.0045171959814908	0.0760765458742629	0.574359098129125
ENGASE	chr17:79109127:G:C	NI	B	0.0345680113210831	0.0738032858857311	0.457823647090003
ENGASE	chr17:79109127:G:C	NI	CD4T	0.0511047686661124	0.094566568105255	0.423623786075048
ENGASE	chr17:79109127:G:C	IAV	NK	0.00139693547682037	0.0537973002549017	0.597251680040166
ENGASE	chr17:79109127:G:C	IAV	CD8T	0.0199404839856476	0.0536743325433199	0.493112472958053
ENGASE	chr17:79109127:G:C	IAV	monocyte	-0.00481356804182563	0.063758070374512	0.604039471827632
ENGASE	chr17:79109127:G:C	IAV	B	0.0280536770492661	0.0632340254035563	0.466312889226568
ENGASE	chr17:79109127:G:C	IAV	CD4T	0.0357284797629879	0.0752601655857792	0.457774938854645
ENGASE	chr17:79109127:G:C	LPS	NK	0.00144437193496307	0.0583460611022865	0.593006674973234
ENGASE	chr17:79109127:G:C	LPS	CD8T	0.0264601902376346	0.0620956094089495	0.470991833667377
ENGASE	chr17:79109127:G:C	LPS	monocyte	-0.00923103866524788	0.0765734208103239	0.579333233370411
ENGASE	chr17:79109127:G:C	LPS	B	0.0340454807044331	0.0731812547036967	0.45525855113275
ENGASE	chr17:79109127:G:C	LPS	CD4T	0.035758528785622	0.0797750576854987	0.463695760151598
ENGASE	chr17:79109127:G:C	Tcruzi	NK	0.00593626016453629	0.0589863712589232	0.57520123358693
ENGASE	chr17:79109127:G:C	Tcruzi	CD8T	0.0246749949628936	0.0648938368558602	0.48896541965916
ENGASE	chr17:79109127:G:C	Tcruzi	monocyte	-0.00898582707588138	0.0750094147478944	0.587148089964756
ENGASE	chr17:79109127:G:C	Tcruzi	B	0.039986193164813	0.0769955236110113	0.433905803471269
ENGASE	chr17:79109127:G:C	Tcruzi	CD4T	0.0361329695019986	0.0801539805596735	0.465247965531021
ENGASE	chr17:79119390:C:T	NI	NK	-0.00387496709087432	0.0462556791876269	0.558058504193336
ENGASE	chr17:79119390:C:T	NI	CD8T	-0.0113111029464478	0.0489606501988994	0.503499493756161
ENGASE	chr17:79119390:C:T	NI	monocyte	0.0626807142790891	0.0739378348372862	0.275572088616218
ENGASE	chr17:79119390:C:T	NI	B	0.0259520576479719	0.0551156803742545	0.423845660342697
ENGASE	chr17:79119390:C:T	NI	CD4T	-0.0258671458610738	0.0598980160864334	0.432050967216003
ENGASE	chr17:79119390:C:T	IAV	NK	0.00224315943293232	0.0433185958708056	0.570978560618876
ENGASE	chr17:79119390:C:T	IAV	CD8T	-0.00869999196632866	0.0407311520145851	0.5118281808662
ENGASE	chr17:79119390:C:T	IAV	monocyte	0.0927565947567372	0.0969988095921283	0.20516986376195
ENGASE	chr17:79119390:C:T	IAV	B	0.018377469579807	0.0472644801307037	0.450078837883222
ENGASE	chr17:79119390:C:T	IAV	CD4T	-0.0286608175774869	0.0551038178662424	0.407724292468609
ENGASE	chr17:79119390:C:T	LPS	NK	-0.000270709916953516	0.0463430522634467	0.581388565490365
ENGASE	chr17:79119390:C:T	LPS	CD8T	-0.0187432744258406	0.0462959033715089	0.445731366169746
ENGASE	chr17:79119390:C:T	LPS	monocyte	0.0768604623942674	0.080367539760018	0.246826648375299
ENGASE	chr17:79119390:C:T	LPS	B	0.0183891304264218	0.0519893948584855	0.460299419157375
ENGASE	chr17:79119390:C:T	LPS	CD4T	-0.0332716489061609	0.0597495852836351	0.392889182715081
ENGASE	chr17:79119390:C:T	Tcruzi	NK	0.00480971368155317	0.0481377449043817	0.556351795116991
ENGASE	chr17:79119390:C:T	Tcruzi	CD8T	-0.0132254811522539	0.0476190172684023	0.487854308801981
ENGASE	chr17:79119390:C:T	Tcruzi	monocyte	0.0724993546274242	0.0772937377439846	0.256784737494955
ENGASE	chr17:79119390:C:T	Tcruzi	B	0.0140138207530761	0.0493657023743593	0.48376032755341
ENGASE	chr17:79119390:C:T	Tcruzi	CD4T	-0.0346075142581629	0.0602232742179247	0.388135091569168
ENGASE	chr17:79132639:C:T	NI	NK	0.129897557320029	0.155472785307073	0.240338463211823
ENGASE	chr17:79132639:C:T	NI	CD8T	0.059999698646953	0.10928563566645	0.362945134663689
ENGASE	chr17:79132639:C:T	NI	monocyte	-0.104343606484214	0.160871792168233	0.31764066273888
ENGASE	chr17:79132639:C:T	NI	B	0.0185252207523272	0.103421326187846	0.49332865572564
ENGASE	chr17:79132639:C:T	NI	CD4T	0.0157560747755296	0.120574195057919	0.498087039841391
ENGASE	chr17:79132639:C:T	IAV	NK	0.10619810111531	0.132086936733005	0.256003205287541
ENGASE	chr17:79132639:C:T	IAV	CD8T	0.061621887631526	0.0954551196007156	0.323432344588336
ENGASE	chr17:79132639:C:T	IAV	monocyte	-0.0512138093259338	0.112727912654029	0.402233888693612
ENGASE	chr17:79132639:C:T	IAV	B	0.0290825207903268	0.0942620693020626	0.452308964766165
ENGASE	chr17:79132639:C:T	IAV	CD4T	0.0335509632907679	0.105775967916148	0.443300895491034
ENGASE	chr17:79132639:C:T	LPS	NK	0.12366171083887	0.150596746700499	0.245609761626683
ENGASE	chr17:79132639:C:T	LPS	CD8T	0.0539177595437006	0.0976990432850984	0.357564617124246
ENGASE	chr17:79132639:C:T	LPS	monocyte	-0.0872133819355201	0.146069155479183	0.344755023804031
ENGASE	chr17:79132639:C:T	LPS	B	0.0201123211597594	0.103367624744336	0.486364825573489
ENGASE	chr17:79132639:C:T	LPS	CD4T	0.0306130078335241	0.113486200002324	0.457488319138491
ENGASE	chr17:79132639:C:T	Tcruzi	NK	0.144712272383203	0.171856113440592	0.232614943168681
ENGASE	chr17:79132639:C:T	Tcruzi	CD8T	0.0557555496483702	0.104490327700213	0.366842452087012
ENGASE	chr17:79132639:C:T	Tcruzi	monocyte	-0.0980888108475138	0.152622709617555	0.330341087666024
ENGASE	chr17:79132639:C:T	Tcruzi	B	0.0122265685131154	0.0984186925545223	0.509918294891443
ENGASE	chr17:79132639:C:T	Tcruzi	CD4T	0.0235353812624233	0.113637251081988	0.47710439994585
ENGASE	chr17:79153077:G:A	NI	NK	0.000916456531954593	0.033310112196334	0.64269308714485
ENGASE	chr17:79153077:G:A	NI	CD8T	0.0166959154768	0.038345669702081	0.524936564708571
ENGASE	chr17:79153077:G:A	NI	monocyte	0.010468027962445	0.045302945740402	0.55827542858163
ENGASE	chr17:79153077:G:A	NI	B	0.0148643374257817	0.0384461296862032	0.539994142372034
ENGASE	chr17:79153077:G:A	NI	CD4T	0.0214339599319622	0.0470774714703945	0.507194195964262
ENGASE	chr17:79153077:G:A	IAV	NK	0.00767633097682456	0.0310111452532521	0.582879003155143
ENGASE	chr17:79153077:G:A	IAV	CD8T	0.0151400571269057	0.0326284804384126	0.512958152180414
ENGASE	chr17:79153077:G:A	IAV	monocyte	0.00623714676504368	0.0368544420331162	0.60210187020646
ENGASE	chr17:79153077:G:A	IAV	B	0.0155159998480276	0.0355878514381193	0.52295247752211
ENGASE	chr17:79153077:G:A	IAV	CD4T	0.0236399918810695	0.0435192491328032	0.487745643897524
ENGASE	chr17:79153077:G:A	LPS	NK	0.00460274615203274	0.0330377885515893	0.605057605845459
ENGASE	chr17:79153077:G:A	LPS	CD8T	0.0118571509939056	0.0325769552700722	0.539456060922576
ENGASE	chr17:79153077:G:A	LPS	monocyte	0.0215704364278012	0.0491262050629771	0.503013708100479
ENGASE	chr17:79153077:G:A	LPS	B	0.0154499819102036	0.0384739470778595	0.528403394593922
ENGASE	chr17:79153077:G:A	LPS	CD4T	0.0293639984859192	0.0500335931572057	0.465671815411236
ENGASE	chr17:79153077:G:A	Tcruzi	NK	0.0072526212255658	0.0338953641697944	0.59114476481595
ENGASE	chr17:79153077:G:A	Tcruzi	CD8T	0.0113621613067507	0.0350436780542305	0.555458192895607
ENGASE	chr17:79153077:G:A	Tcruzi	monocyte	0.014727203552238	0.0435008980482461	0.550595727193778
ENGASE	chr17:79153077:G:A	Tcruzi	B	0.0144289793459085	0.0368223465722461	0.536009649986173
ENGASE	chr17:79153077:G:A	Tcruzi	CD4T	0.0210696585220331	0.0441694104275822	0.509424909370149
ENGASE	chr17:79173219:A:C	NI	NK	-0.00195676282949519	0.0220511091038937	0.689741382933838
ENGASE	chr17:79173219:A:C	NI	CD8T	0.00602561947522594	0.0251437768552383	0.651434196320417
ENGASE	chr17:79173219:A:C	NI	monocyte	-0.015032535726099	0.0347864850631263	0.53850223239304
ENGASE	chr17:79173219:A:C	NI	B	-0.008935033111637	0.0263342376188309	0.61213887751103
ENGASE	chr17:79173219:A:C	NI	CD4T	0.00022929272599876	0.0286927096515409	0.703313431690804
ENGASE	chr17:79173219:A:C	IAV	NK	-0.00397943874860274	0.0212096355910997	0.661789498490123
ENGASE	chr17:79173219:A:C	IAV	CD8T	0.00169990726809511	0.0191782358092596	0.693176654225299
ENGASE	chr17:79173219:A:C	IAV	monocyte	-0.0128884799862571	0.0283939987461749	0.570493315129382
ENGASE	chr17:79173219:A:C	IAV	B	-0.00918236552549762	0.0241700665230937	0.598297359520929
ENGASE	chr17:79173219:A:C	IAV	CD4T	-0.00356473234767815	0.024608179782011	0.673760993968748
ENGASE	chr17:79173219:A:C	LPS	NK	-0.00320427899106944	0.0225006922504352	0.66717486778149
ENGASE	chr17:79173219:A:C	LPS	CD8T	0.00433366519305854	0.0221222977871529	0.658147139531614
ENGASE	chr17:79173219:A:C	LPS	monocyte	-0.0190343661854964	0.0364134341933531	0.5240774604398
ENGASE	chr17:79173219:A:C	LPS	B	-0.00990567154866502	0.0267758980787621	0.595064926909334
ENGASE	chr17:79173219:A:C	LPS	CD4T	-0.000770263819214956	0.0262340068905389	0.697407376383896
ENGASE	chr17:79173219:A:C	Tcruzi	NK	-0.00045071621913098	0.0227248374027953	0.704938999947162
ENGASE	chr17:79173219:A:C	Tcruzi	CD8T	0.0101025098723284	0.0276985908566946	0.608929918172863
ENGASE	chr17:79173219:A:C	Tcruzi	monocyte	-0.0139961065372285	0.0321816127254264	0.568686498975597
ENGASE	chr17:79173219:A:C	Tcruzi	B	-0.00866120217048582	0.025390417050748	0.608060901978925
ENGASE	chr17:79173219:A:C	Tcruzi	CD4T	0.00128364304314145	0.0263892044606869	0.700963244684525
ENGASE	chr17:79175520:G:A	NI	NK	-0.0404499039170859	0.0642088889299948	0.369975254865419
ENGASE	chr17:79175520:G:A	NI	CD8T	-0.00657786832108898	0.0559394817137916	0.544258382858539
ENGASE	chr17:79175520:G:A	NI	monocyte	-0.0641694341624115	0.0859916975924964	0.309567638430829
ENGASE	chr17:79175520:G:A	NI	B	0.00300292013862768	0.0575677817867918	0.588138732084353
ENGASE	chr17:79175520:G:A	NI	CD4T	-8.92048176631123e-05	0.0667876757714464	0.580268264732248
ENGASE	chr17:79175520:G:A	IAV	NK	-0.0420188653806847	0.0631430434768811	0.354014769354863
ENGASE	chr17:79175520:G:A	IAV	CD8T	-0.0166371673492801	0.0470051654425688	0.468003199966252
ENGASE	chr17:79175520:G:A	IAV	monocyte	-0.0566094281727239	0.0750977236520719	0.320971180168421
ENGASE	chr17:79175520:G:A	IAV	B	0.00433105187033073	0.0515517255450706	0.580499275637506
ENGASE	chr17:79175520:G:A	IAV	CD4T	-0.00626526966985023	0.0576044875815392	0.55050109247717
ENGASE	chr17:79175520:G:A	LPS	NK	-0.0497266808498387	0.0713218238191831	0.337404672866761
ENGASE	chr17:79175520:G:A	LPS	CD8T	-0.00540004250579188	0.0498799054626423	0.540614795147957
ENGASE	chr17:79175520:G:A	LPS	monocyte	-0.0634624484820759	0.0845573938559322	0.316175815335835
ENGASE	chr17:79175520:G:A	LPS	B	0.00473100308195394	0.0576699767537714	0.577628563621598
ENGASE	chr17:79175520:G:A	LPS	CD4T	-0.00510871406243788	0.0623117264151667	0.556216128420383
ENGASE	chr17:79175520:G:A	Tcruzi	NK	-0.0418277022655238	0.0665398782187434	0.368955210161594
ENGASE	chr17:79175520:G:A	Tcruzi	CD8T	-0.00220525204843984	0.0546540768808414	0.565839712757428
ENGASE	chr17:79175520:G:A	Tcruzi	monocyte	-0.0687270660335298	0.0879500931433477	0.308908478299338
ENGASE	chr17:79175520:G:A	Tcruzi	B	0.0120847792087249	0.0582142116550863	0.53959337754835
ENGASE	chr17:79175520:G:A	Tcruzi	CD4T	-0.00180126022255924	0.0628519252266049	0.575969881976489
ENO1	chr1:8802351:T:A	NI	NK	-0.149804930830061	0.0992161733904678	0.0487954061131489
ENO1	chr1:8802351:T:A	NI	CD8T	-0.164041219139998	0.10001040476191	0.0398772844588432
ENO1	chr1:8802351:T:A	NI	monocyte	-0.205657760269668	0.12075274688067	0.034639442536647
ENO1	chr1:8802351:T:A	NI	B	-0.102038317631188	0.0684921944660697	0.0690993626141923
ENO1	chr1:8802351:T:A	NI	CD4T	-0.0979183878051206	0.0873821603579114	0.132816244587224
ENO1	chr1:8802351:T:A	IAV	NK	-0.104751981553327	0.0804746569301061	0.0865256375941402
ENO1	chr1:8802351:T:A	IAV	CD8T	-0.122413877638034	0.0829866428149306	0.0517101394132623
ENO1	chr1:8802351:T:A	IAV	monocyte	-0.152104131701768	0.0993828574019861	0.0520223093041772
ENO1	chr1:8802351:T:A	IAV	B	-0.074391122957658	0.0646799286354754	0.122554011614033
ENO1	chr1:8802351:T:A	IAV	CD4T	-0.0710456316669297	0.0697850766122176	0.158230465749097
ENO1	chr1:8802351:T:A	LPS	NK	-0.136528746493369	0.0933363081182805	0.0573425346816507
ENO1	chr1:8802351:T:A	LPS	CD8T	-0.135224455287942	0.0850148757964458	0.0451915791124327
ENO1	chr1:8802351:T:A	LPS	monocyte	-0.146530587387852	0.107385167938291	0.0793220869152445
ENO1	chr1:8802351:T:A	LPS	B	-0.0844845638426491	0.0673387799392009	0.106548043045438
ENO1	chr1:8802351:T:A	LPS	CD4T	-0.0601475335004173	0.0729835626277118	0.208622991215638
ENO1	chr1:8802351:T:A	Tcruzi	NK	-0.15140799145956	0.10169948986515	0.0511442028050545
ENO1	chr1:8802351:T:A	Tcruzi	CD8T	-0.157009892606707	0.0951515993102555	0.0395674863408245
ENO1	chr1:8802351:T:A	Tcruzi	monocyte	-0.19410084647219	0.116212792939176	0.0391019610296619
ENO1	chr1:8802351:T:A	Tcruzi	B	-0.0946612428653631	0.0682502402592228	0.0815525600072833
ENO1	chr1:8802351:T:A	Tcruzi	CD4T	-0.0828932023594346	0.0812815060680047	0.156196914460698
ENO1	chr1:8804427:C:T	NI	NK	0.0299103236373092	0.0558159613964564	0.380030798599713
ENO1	chr1:8804427:C:T	NI	CD8T	0.0489492850502789	0.0624302325000055	0.299191804395055
ENO1	chr1:8804427:C:T	NI	monocyte	-0.00222569783060029	0.0651885457506468	0.566410391558922
ENO1	chr1:8804427:C:T	NI	B	-0.0159791822728852	0.047812941407651	0.478906889955015
ENO1	chr1:8804427:C:T	NI	CD4T	0.0544164469937443	0.0689257932608513	0.295097213582768
ENO1	chr1:8804427:C:T	IAV	NK	0.0411119985190889	0.0590363341411441	0.321152814238164
ENO1	chr1:8804427:C:T	IAV	CD8T	0.0311992406354282	0.0486465210900377	0.341196804234624
ENO1	chr1:8804427:C:T	IAV	monocyte	0.00356425697923551	0.0553602716248582	0.552401906609145
ENO1	chr1:8804427:C:T	IAV	B	-0.0242254295317198	0.0514159572645978	0.429975905979771
ENO1	chr1:8804427:C:T	IAV	CD4T	0.0577530971374043	0.0617637308028876	0.258098577582687
ENO1	chr1:8804427:C:T	LPS	NK	0.0336199201738753	0.0569107958133578	0.357610062230792
ENO1	chr1:8804427:C:T	LPS	CD8T	0.0359189215373557	0.0521449021826548	0.325315411251132
ENO1	chr1:8804427:C:T	LPS	monocyte	0.000794802199611201	0.0666545222842916	0.561030225950842
ENO1	chr1:8804427:C:T	LPS	B	-0.00504382696522415	0.0455805571019461	0.551694446461738
ENO1	chr1:8804427:C:T	LPS	CD4T	0.0727614088763936	0.0714646376779237	0.23250704298245
ENO1	chr1:8804427:C:T	Tcruzi	NK	0.0361281843120251	0.060225734365079	0.356463081597595
ENO1	chr1:8804427:C:T	Tcruzi	CD8T	0.0460001666183085	0.0595246151809369	0.301615730318994
ENO1	chr1:8804427:C:T	Tcruzi	monocyte	-0.00144823476355584	0.063252711990483	0.576921232217253
ENO1	chr1:8804427:C:T	Tcruzi	B	-0.00500473331139104	0.0448453834474948	0.55200340342763
ENO1	chr1:8804427:C:T	Tcruzi	CD4T	0.0679004949426485	0.0730229770326599	0.255308218450042
ENO1	chr1:8902768:T:C	NI	NK	-0.0967885915183551	0.0482303127195543	0.0202222714520323
ENO1	chr1:8902768:T:C	NI	CD8T	-0.0500870940802064	0.0448210177240706	0.129030599750352
ENO1	chr1:8902768:T:C	NI	monocyte	-0.161849739842639	0.0453775473739403	0.000174300828696183
ENO1	chr1:8902768:T:C	NI	B	-0.0886754026146399	0.0280596409632406	0.000712802451966033
ENO1	chr1:8902768:T:C	NI	CD4T	0.000165876233945	0.0435862846563955	0.49177809271109
ENO1	chr1:8902768:T:C	IAV	NK	-0.0421335151919543	0.0461747929693099	0.176451554479447
ENO1	chr1:8902768:T:C	IAV	CD8T	-0.0371349393260602	0.0457014386846905	0.2033025467116
ENO1	chr1:8902768:T:C	IAV	monocyte	-0.186563011060381	0.0489829697507419	1.89093015475761e-05
ENO1	chr1:8902768:T:C	IAV	B	-0.0280694587651994	0.0328788668987935	0.19483913662438
ENO1	chr1:8902768:T:C	IAV	CD4T	0.0521227575115855	0.0307723525185461	0.0444964220867884
ENO1	chr1:8902768:T:C	LPS	NK	-0.146370253499188	0.0550741249927183	0.00156678835548596
ENO1	chr1:8902768:T:C	LPS	CD8T	-0.00125734919534409	0.0412434541636211	0.480998461471473
ENO1	chr1:8902768:T:C	LPS	monocyte	-0.182797741484153	0.0520528615379535	0.000170910314289063
ENO1	chr1:8902768:T:C	LPS	B	-0.06109200427224	0.0304098151513109	0.0223988328257043
ENO1	chr1:8902768:T:C	LPS	CD4T	0.0930450724225203	0.0294173629444785	0.000663254937373538
ENO1	chr1:8902768:T:C	Tcruzi	NK	-0.128171970663997	0.0555039756837425	0.00696452409889337
ENO1	chr1:8902768:T:C	Tcruzi	CD8T	-0.029630773296063	0.0419375560489805	0.238235903893382
ENO1	chr1:8902768:T:C	Tcruzi	monocyte	-0.136691332891266	0.0462100365874738	0.00180723410084449
ENO1	chr1:8902768:T:C	Tcruzi	B	-0.0877797137205616	0.0328318309748938	0.00334805943391747
ENO1	chr1:8902768:T:C	Tcruzi	CD4T	0.0751300332101561	0.0418964198680674	0.033274618326386
ENO1	chr1:8908941:T:C	NI	NK	0.0377306707937482	0.0477225384736438	0.205755118165685
ENO1	chr1:8908941:T:C	NI	CD8T	0.110658162669559	0.044858282225597	0.00749819105424595
ENO1	chr1:8908941:T:C	NI	monocyte	0.0973348487788105	0.0526468098578065	0.0294796146591371
ENO1	chr1:8908941:T:C	NI	B	-0.00467486190197511	0.0344000391190828	0.454171273258227
ENO1	chr1:8908941:T:C	NI	CD4T	0.181692538656571	0.0469006689160871	6.85584187466734e-05
ENO1	chr1:8908941:T:C	IAV	NK	0.0457690605136743	0.0445342952451542	0.145850023440822
ENO1	chr1:8908941:T:C	IAV	CD8T	0.0594923153644668	0.0413537472636554	0.0723368931650254
ENO1	chr1:8908941:T:C	IAV	monocyte	0.063284244600382	0.0480658142135822	0.0905462197958016
ENO1	chr1:8908941:T:C	IAV	B	0.012409606014517	0.0352813229837712	0.353851260227238
ENO1	chr1:8908941:T:C	IAV	CD4T	0.153501665395791	0.0360514222786667	9.87417178228846e-06
ENO1	chr1:8908941:T:C	LPS	NK	0.0456975196176868	0.0476966848038035	0.162240032166011
ENO1	chr1:8908941:T:C	LPS	CD8T	0.0973759758531143	0.0410842675173794	0.00807057101785469
ENO1	chr1:8908941:T:C	LPS	monocyte	0.0976110288349419	0.0577559870271057	0.0407713477983033
ENO1	chr1:8908941:T:C	LPS	B	0.0325618296119206	0.0347110950026251	0.171662306449061
ENO1	chr1:8908941:T:C	LPS	CD4T	0.199055996419203	0.0378423295092451	4.65533351606583e-08
ENO1	chr1:8908941:T:C	Tcruzi	NK	0.0335952770551773	0.0509718169365143	0.24136716253746
ENO1	chr1:8908941:T:C	Tcruzi	CD8T	0.0878576085884406	0.0431782990342984	0.0248055083964271
ENO1	chr1:8908941:T:C	Tcruzi	monocyte	0.0892317858103715	0.0516984640094793	0.0396254113580387
ENO1	chr1:8908941:T:C	Tcruzi	B	0.0100104868003564	0.0355450766692166	0.380962664179553
ENO1	chr1:8908941:T:C	Tcruzi	CD4T	0.205521448589581	0.0483463768439259	9.30505360609675e-07
ENO1	chr1:8913508:G:A	NI	NK	-0.131711950332515	0.0573026195632	0.00966945913130079
ENO1	chr1:8913508:G:A	NI	CD8T	-0.14505287337523	0.0558036410091477	0.00297444212739284
ENO1	chr1:8913508:G:A	NI	monocyte	-0.327598179839577	0.0567477784297582	1.22406540459252e-09
ENO1	chr1:8913508:G:A	NI	B	-0.0782020807116876	0.0348740102161098	0.0126627243366427
ENO1	chr1:8913508:G:A	NI	CD4T	-0.0699593232324996	0.0523299597559257	0.0884709911920092
ENO1	chr1:8913508:G:A	IAV	NK	-0.0892398329502903	0.0540036585256882	0.049219420351169
ENO1	chr1:8913508:G:A	IAV	CD8T	-0.0595814251188917	0.0526987320533629	0.125357734305569
ENO1	chr1:8913508:G:A	IAV	monocyte	-0.301008878030578	0.0589353103069235	1.21402040642593e-08
ENO1	chr1:8913508:G:A	IAV	B	-0.0565954671956716	0.0396867892224245	0.0770611982183293
ENO1	chr1:8913508:G:A	IAV	CD4T	-0.0198336254867023	0.0380215365929196	0.299467774657224
ENO1	chr1:8913508:G:A	LPS	NK	-0.162196314174875	0.0604377698379761	0.00218607154580797
ENO1	chr1:8913508:G:A	LPS	CD8T	-0.084732448052666	0.048669176663038	0.0400270311832214
ENO1	chr1:8913508:G:A	LPS	monocyte	-0.331632959098561	0.0645229603459647	4.08733840107089e-08
ENO1	chr1:8913508:G:A	LPS	B	-0.109133707208437	0.0377690990837015	0.00173179373120314
ENO1	chr1:8913508:G:A	LPS	CD4T	0.00492449472921549	0.0367878133027381	0.448861824690382
ENO1	chr1:8913508:G:A	Tcruzi	NK	-0.157540366402028	0.0641021566696789	0.00510177962864467
ENO1	chr1:8913508:G:A	Tcruzi	CD8T	-0.0876768130402889	0.0507065895967019	0.0414460740456689
ENO1	chr1:8913508:G:A	Tcruzi	monocyte	-0.278718354800253	0.0570792437367938	1.16040337505563e-06
ENO1	chr1:8913508:G:A	Tcruzi	B	-0.0801546267351411	0.040179886013048	0.0233153380660276
ENO1	chr1:8913508:G:A	Tcruzi	CD4T	-0.0216801027994248	0.0501287687782518	0.328780491179717
ENO1	chr1:8931332:G:C	NI	NK	-0.0298302750389613	0.037382546101352	0.211502563543433
ENO1	chr1:8931332:G:C	NI	CD8T	-0.0288358259528396	0.0382298304849832	0.218013563755924
ENO1	chr1:8931332:G:C	NI	monocyte	-0.00626919622693752	0.0414157949548054	0.440644017931592
ENO1	chr1:8931332:G:C	NI	B	-0.00888388182399113	0.0270447204101846	0.374743481203411
ENO1	chr1:8931332:G:C	NI	CD4T	-0.0615974874315758	0.0388727702196813	0.0726057834583665
ENO1	chr1:8931332:G:C	IAV	NK	-0.0430150930737391	0.0364922705414266	0.118129961173779
ENO1	chr1:8931332:G:C	IAV	CD8T	-0.0403989147503279	0.0333757125025085	0.111447646365986
ENO1	chr1:8931332:G:C	IAV	monocyte	-0.0178528687616605	0.0375550625724506	0.323516894916989
ENO1	chr1:8931332:G:C	IAV	B	-0.0282888417021407	0.0285260744730372	0.16597888803078
ENO1	chr1:8931332:G:C	IAV	CD4T	-0.0851406050133579	0.0355481243657084	0.0289271796461449
ENO1	chr1:8931332:G:C	LPS	NK	-0.0525118191045066	0.0392994126588142	0.0762193922125639
ENO1	chr1:8931332:G:C	LPS	CD8T	-0.0729226865682873	0.0393499621770462	0.0174937262232648
ENO1	chr1:8931332:G:C	LPS	monocyte	-0.0351417138019696	0.0455586970048896	0.217252876506394
ENO1	chr1:8931332:G:C	LPS	B	-0.0250327190368097	0.0283768507248794	0.186564485946262
ENO1	chr1:8931332:G:C	LPS	CD4T	-0.0936948128218553	0.0343406782319175	0.00772202325714855
ENO1	chr1:8931332:G:C	Tcruzi	NK	-0.0300280499247946	0.0393272837142506	0.219420135627752
ENO1	chr1:8931332:G:C	Tcruzi	CD8T	-0.0382419874003663	0.034883056795267	0.143422135612491
ENO1	chr1:8931332:G:C	Tcruzi	monocyte	-0.002928935982475	0.041239872964564	0.469735235728622
ENO1	chr1:8931332:G:C	Tcruzi	B	-0.0040301372086671	0.0290294190933453	0.4376579799112
ENO1	chr1:8931332:G:C	Tcruzi	CD4T	-0.0733032230126746	0.0379320568619908	0.0420652276996578
ENO1	chr1:8936257:A:T	NI	NK	-0.00549121967414925	0.0503782957771753	0.615268838590979
ENO1	chr1:8936257:A:T	NI	CD8T	0.0193284305981743	0.0546894659892285	0.517557731231836
ENO1	chr1:8936257:A:T	NI	monocyte	-0.0216021428934466	0.0676679022902763	0.511623146525886
ENO1	chr1:8936257:A:T	NI	B	-0.0120526572303919	0.0469696706922951	0.560622340976618
ENO1	chr1:8936257:A:T	NI	CD4T	0.0301845377560647	0.0668845957163532	0.476735722640387
ENO1	chr1:8936257:A:T	IAV	NK	-0.000615626627362471	0.0448808223132803	0.628921882516398
ENO1	chr1:8936257:A:T	IAV	CD8T	0.0118062430607124	0.0421201691130159	0.540671735411897
ENO1	chr1:8936257:A:T	IAV	monocyte	-0.0221006574876142	0.0607290572530923	0.518216197182622
ENO1	chr1:8936257:A:T	IAV	B	-0.00833973457018243	0.0416565874546266	0.578152529898651
ENO1	chr1:8936257:A:T	IAV	CD4T	0.0267626512893811	0.0556963049122395	0.475796375344752
ENO1	chr1:8936257:A:T	LPS	NK	0.00150084033558884	0.0483641650560163	0.609486616146974
ENO1	chr1:8936257:A:T	LPS	CD8T	0.0179722486097144	0.0486068013898415	0.506018884341384
ENO1	chr1:8936257:A:T	LPS	monocyte	-0.0120237369800652	0.0658470532902726	0.563580629247156
ENO1	chr1:8936257:A:T	LPS	B	-0.00551447876384928	0.0451255930745402	0.597031969905327
ENO1	chr1:8936257:A:T	LPS	CD4T	0.034644283842763	0.0637046919205667	0.447343351535172
ENO1	chr1:8936257:A:T	Tcruzi	NK	0.000925096960935118	0.0500259822958502	0.618389529753556
ENO1	chr1:8936257:A:T	Tcruzi	CD8T	0.0183866124375715	0.0523829718047722	0.516828805300874
ENO1	chr1:8936257:A:T	Tcruzi	monocyte	-0.0211478424854401	0.0653073096497894	0.529043975268985
ENO1	chr1:8936257:A:T	Tcruzi	B	-0.00860956259921503	0.0444189251383579	0.578171237169156
ENO1	chr1:8936257:A:T	Tcruzi	CD4T	0.0313735523031577	0.0643966011276572	0.471422181003835
ENO1	chr1:8949488:C:A	NI	NK	-0.00655149927558498	0.0427968715512271	0.614313286870021
ENO1	chr1:8949488:C:A	NI	CD8T	-0.00304633073757756	0.0438343710513583	0.645926732061239
ENO1	chr1:8949488:C:A	NI	monocyte	0.0196189037819889	0.0555603666394719	0.499717683272313
ENO1	chr1:8949488:C:A	NI	B	0.016895455327887	0.0384390131539403	0.501982211424724
ENO1	chr1:8949488:C:A	NI	CD4T	0.0160707262678622	0.0497944737098288	0.530141182308294
ENO1	chr1:8949488:C:A	IAV	NK	-0.012202957772425	0.0438993514555962	0.577193692258889
ENO1	chr1:8949488:C:A	IAV	CD8T	-0.0116142404404628	0.0414027103120511	0.578453342755353
ENO1	chr1:8949488:C:A	IAV	monocyte	0.0270871693397866	0.0527716860752907	0.47133439974865
ENO1	chr1:8949488:C:A	IAV	B	0.0210011609666495	0.0401724474887029	0.469791910379259
ENO1	chr1:8949488:C:A	IAV	CD4T	0.0125572099431688	0.0396631232677549	0.54073178554159
ENO1	chr1:8949488:C:A	LPS	NK	-0.0144097096747443	0.0486713739940701	0.567243773478324
ENO1	chr1:8949488:C:A	LPS	CD8T	-0.00553212868350225	0.0400717063037368	0.621592876497488
ENO1	chr1:8949488:C:A	LPS	monocyte	0.0422802553186707	0.0737140641525057	0.42223452693614
ENO1	chr1:8949488:C:A	LPS	B	0.00803107546625211	0.0370797223510478	0.560665567664112
ENO1	chr1:8949488:C:A	LPS	CD4T	0.0214354522340589	0.0460743113167138	0.490625551501907
ENO1	chr1:8949488:C:A	Tcruzi	NK	-0.015876322837574	0.0506129350930023	0.562273434339891
ENO1	chr1:8949488:C:A	Tcruzi	CD8T	-0.00391660382017409	0.0424667883000652	0.637536673069731
ENO1	chr1:8949488:C:A	Tcruzi	monocyte	0.0250751509572926	0.0555101601557187	0.48946517075447
ENO1	chr1:8949488:C:A	Tcruzi	B	0.0119535339576727	0.0364609529587676	0.532861905816243
ENO1	chr1:8949488:C:A	Tcruzi	CD4T	0.0149777420643	0.0463988456876635	0.537458865796459
ENO2	chr12:6818000:A:C	NI	NK	-0.0167902704481064	0.09865118803457	0.460330947705893
ENO2	chr12:6818000:A:C	NI	CD8T	-0.0606158384589017	0.104924678975464	0.318666209674436
ENO2	chr12:6818000:A:C	NI	monocyte	0.129992679789858	0.164683932943311	0.253089076647163
ENO2	chr12:6818000:A:C	NI	B	-0.0714680461730279	0.116519256786461	0.299512467016041
ENO2	chr12:6818000:A:C	NI	CD4T	-0.126155445296712	0.134497198124106	0.205860348035816
ENO2	chr12:6818000:A:C	IAV	NK	0.0206480409583452	0.0969974363584527	0.497692474422963
ENO2	chr12:6818000:A:C	IAV	CD8T	-0.0624104234786723	0.0975463652361236	0.29540965928581
ENO2	chr12:6818000:A:C	IAV	monocyte	0.00466878494345824	0.108896998241432	0.511205837198096
ENO2	chr12:6818000:A:C	IAV	B	-0.157812151507039	0.15996586649061	0.167260753090688
ENO2	chr12:6818000:A:C	IAV	CD4T	-0.079699122559048	0.101356821922383	0.254928402314048
ENO2	chr12:6818000:A:C	LPS	NK	-0.0130212427600516	0.0952120520149981	0.468594052330814
ENO2	chr12:6818000:A:C	LPS	CD8T	-0.0179089893876681	0.0926315308870329	0.435411736692146
ENO2	chr12:6818000:A:C	LPS	monocyte	0.106467419307351	0.15168776897249	0.28923286329454
ENO2	chr12:6818000:A:C	LPS	B	-0.165011363120204	0.164261074301475	0.16957710242235
ENO2	chr12:6818000:A:C	LPS	CD4T	-0.11817251624598	0.119992583952412	0.197418490740338
ENO2	chr12:6818000:A:C	Tcruzi	NK	-0.0259073654481753	0.102289798369147	0.433740070920602
ENO2	chr12:6818000:A:C	Tcruzi	CD8T	-0.0224237765705279	0.100392997140015	0.42490811020961
ENO2	chr12:6818000:A:C	Tcruzi	monocyte	0.103907903219225	0.147565069940009	0.291718395577402
ENO2	chr12:6818000:A:C	Tcruzi	B	-0.121775618867012	0.133556753766506	0.204735764800876
ENO2	chr12:6818000:A:C	Tcruzi	CD4T	-0.111095029756472	0.122906449892565	0.218730414853108
ENO2	chr12:6823801:G:C	NI	NK	-0.067165305715577	0.0706803377491202	0.16492522830498
ENO2	chr12:6823801:G:C	NI	CD8T	-0.128156817600806	0.0793878550322149	0.0534701233662269
ENO2	chr12:6823801:G:C	NI	monocyte	-0.0982547435236546	0.0911178470108795	0.137239570931663
ENO2	chr12:6823801:G:C	NI	B	-0.0792207725472512	0.0793830391723882	0.154343984002594
ENO2	chr12:6823801:G:C	NI	CD4T	-0.19413707545159	0.101684706540085	0.030120049057666
ENO2	chr12:6823801:G:C	IAV	NK	-0.0745950587834069	0.066163417290036	0.123808636150144
ENO2	chr12:6823801:G:C	IAV	CD8T	-0.0958045914968276	0.0663908811786441	0.0641121212652767
ENO2	chr12:6823801:G:C	IAV	monocyte	-0.0752899747736999	0.0769320714102314	0.161346531603292
ENO2	chr12:6823801:G:C	IAV	B	-0.0738643553231712	0.0711463728829273	0.141853303646559
ENO2	chr12:6823801:G:C	IAV	CD4T	-0.20137662229952	0.0999229822325342	0.0239696572196308
ENO2	chr12:6823801:G:C	LPS	NK	-0.0652989456519362	0.0691655365951054	0.166653749353715
ENO2	chr12:6823801:G:C	LPS	CD8T	-0.110503399255824	0.0704504982249118	0.0555331527904578
ENO2	chr12:6823801:G:C	LPS	monocyte	-0.0535212076916842	0.0887928409009163	0.267523868284009
ENO2	chr12:6823801:G:C	LPS	B	-0.0774254158658444	0.0780758007121994	0.155785248330086
ENO2	chr12:6823801:G:C	LPS	CD4T	-0.191911099750038	0.0944978367697405	0.0264900322188266
ENO2	chr12:6823801:G:C	Tcruzi	NK	-0.0832430780652429	0.074479061981117	0.125571973422696
ENO2	chr12:6823801:G:C	Tcruzi	CD8T	-0.129449664583708	0.0782310743110617	0.047673100995045
ENO2	chr12:6823801:G:C	Tcruzi	monocyte	-0.109903067828822	0.0941881734631556	0.114739538566497
ENO2	chr12:6823801:G:C	Tcruzi	B	-0.081957034176096	0.076736149078802	0.136711904798869
ENO2	chr12:6823801:G:C	Tcruzi	CD4T	-0.178259604798914	0.0939151592972753	0.0320246477406347
ENO2	chr12:6837083:G:T	NI	NK	-0.0262087359265937	0.035225423685331	0.279710570033441
ENO2	chr12:6837083:G:T	NI	CD8T	-0.0386176577541815	0.0376215585476509	0.205259626782226
ENO2	chr12:6837083:G:T	NI	monocyte	-0.0147656657073737	0.0410596210128187	0.409085501584312
ENO2	chr12:6837083:G:T	NI	B	0.0330000668854105	0.0471514470916823	0.317622037189915
ENO2	chr12:6837083:G:T	NI	CD4T	-0.0827834170580305	0.0554208066286235	0.103393871512044
ENO2	chr12:6837083:G:T	IAV	NK	-0.017205541200993	0.0311345090913512	0.338557529029786
ENO2	chr12:6837083:G:T	IAV	CD8T	-0.0120904328701706	0.0303041586770097	0.3739680041545
ENO2	chr12:6837083:G:T	IAV	monocyte	-0.00980862529378367	0.0350812689230575	0.444311036023955
ENO2	chr12:6837083:G:T	IAV	B	0.00620538605985921	0.0338025862143082	0.501609492343016
ENO2	chr12:6837083:G:T	IAV	CD4T	-0.0444405928355968	0.0367709784329991	0.169540999124629
ENO2	chr12:6837083:G:T	LPS	NK	-0.0303283324256698	0.035091479986136	0.243989401426006
ENO2	chr12:6837083:G:T	LPS	CD8T	-0.0354663277744015	0.0343426450859694	0.198978089194289
ENO2	chr12:6837083:G:T	LPS	monocyte	-0.00581339960973823	0.0413833164206681	0.488337365543367
ENO2	chr12:6837083:G:T	LPS	B	0.022911265555989	0.041620473616777	0.371999151184233
ENO2	chr12:6837083:G:T	LPS	CD4T	-0.0535476141650928	0.0404960718629074	0.149564421028518
ENO2	chr12:6837083:G:T	Tcruzi	NK	-0.0229639936805274	0.0358941584037621	0.309155519484781
ENO2	chr12:6837083:G:T	Tcruzi	CD8T	-0.0488452787340844	0.0406254520328647	0.161446370967018
ENO2	chr12:6837083:G:T	Tcruzi	monocyte	-0.0175342321302049	0.0413123462914685	0.392884379212894
ENO2	chr12:6837083:G:T	Tcruzi	B	0.0118996870914037	0.0370653220648893	0.45346341001636
ENO2	chr12:6837083:G:T	Tcruzi	CD4T	-0.0600198277779934	0.0453251828966861	0.146491024289278
ENO2	chr12:6845700:G:A	NI	NK	0.016319274743652	0.0547641591102419	0.557753812836555
ENO2	chr12:6845700:G:A	NI	CD8T	0.0118786366301446	0.0568954178520108	0.587016957593435
ENO2	chr12:6845700:G:A	NI	monocyte	0.00299096659384518	0.0647419292865334	0.608524043120539
ENO2	chr12:6845700:G:A	NI	B	-0.00436229048637103	0.0542661831559938	0.629354054995796
ENO2	chr12:6845700:G:A	NI	CD4T	0.00739965836117794	0.0668751743765701	0.606620669884384
ENO2	chr12:6845700:G:A	IAV	NK	0.00535483693757012	0.0453996192739044	0.611093275815446
ENO2	chr12:6845700:G:A	IAV	CD8T	0.00449048820493084	0.0419759298591243	0.614139735399138
ENO2	chr12:6845700:G:A	IAV	monocyte	0.00420274770114757	0.052996278162898	0.624144061926022
ENO2	chr12:6845700:G:A	IAV	B	-0.00846703414850174	0.0489652251046024	0.602681169188925
ENO2	chr12:6845700:G:A	IAV	CD4T	0.00285712660526775	0.0553529830501037	0.631165293589094
ENO2	chr12:6845700:G:A	LPS	NK	0.0134812724130926	0.0522558662030725	0.565978856922602
ENO2	chr12:6845700:G:A	LPS	CD8T	0.00864152852689626	0.0484190841241106	0.590180369541119
ENO2	chr12:6845700:G:A	LPS	monocyte	0.0103107722499599	0.0661169005816888	0.587924878656922
ENO2	chr12:6845700:G:A	LPS	B	-0.00900644376810904	0.0558726555137253	0.601946094805986
ENO2	chr12:6845700:G:A	LPS	CD4T	0.00458825720109285	0.0608060996675135	0.619970344580193
ENO2	chr12:6845700:G:A	Tcruzi	NK	0.0130692698994714	0.0536060405026349	0.573632908546192
ENO2	chr12:6845700:G:A	Tcruzi	CD8T	0.0125862744032548	0.0554106354509794	0.579751201089779
ENO2	chr12:6845700:G:A	Tcruzi	monocyte	0.00208413424719836	0.0622001929448699	0.631304144090002
ENO2	chr12:6845700:G:A	Tcruzi	B	-0.00391080445477523	0.0515830391104828	0.62877782034041
ENO2	chr12:6845700:G:A	Tcruzi	CD4T	0.0066202974461399	0.062771235273002	0.615105590728715
ENO2	chr12:6889751:A:G	NI	NK	-0.0102127568372915	0.0596790215778739	0.52460624264814
ENO2	chr12:6889751:A:G	NI	CD8T	-0.0438464947930256	0.0742188752070273	0.387771398382156
ENO2	chr12:6889751:A:G	NI	monocyte	0.0368077401089801	0.0863232662156673	0.438790237323786
ENO2	chr12:6889751:A:G	NI	B	-0.00453920586913661	0.0662117779214471	0.564352531913196
ENO2	chr12:6889751:A:G	NI	CD4T	-0.0680203427221885	0.0970794167459152	0.342240737674051
ENO2	chr12:6889751:A:G	IAV	NK	-0.0111991095286096	0.0546877022713866	0.516102775160918
ENO2	chr12:6889751:A:G	IAV	CD8T	-0.0249455311105484	0.0544813922002437	0.432178716994656
ENO2	chr12:6889751:A:G	IAV	monocyte	0.0343527576796874	0.0738917300956166	0.441028290938577
ENO2	chr12:6889751:A:G	IAV	B	0.00539656110349652	0.0591618759707629	0.582846258169362
ENO2	chr12:6889751:A:G	IAV	CD4T	-0.0560244643052822	0.0810029651478648	0.351898291721033
ENO2	chr12:6889751:A:G	LPS	NK	-0.0106138481668563	0.0589922585240752	0.519984162756285
ENO2	chr12:6889751:A:G	LPS	CD8T	-0.0395935823095928	0.0667074159581868	0.382340815234139
ENO2	chr12:6889751:A:G	LPS	monocyte	0.0571281574126644	0.100732977916815	0.385954955760768
ENO2	chr12:6889751:A:G	LPS	B	0.00561794149373549	0.0673882232955282	0.582087097439785
ENO2	chr12:6889751:A:G	LPS	CD4T	-0.0541655679748007	0.082797510775678	0.365102129598278
ENO2	chr12:6889751:A:G	Tcruzi	NK	-0.0215786938097373	0.0634951177718359	0.472827187979907
ENO2	chr12:6889751:A:G	Tcruzi	CD8T	-0.0458375795503012	0.0739893145241577	0.375285318236795
ENO2	chr12:6889751:A:G	Tcruzi	monocyte	0.0322118275786251	0.0821672144311267	0.464160019425073
ENO2	chr12:6889751:A:G	Tcruzi	B	-0.0020787451157365	0.0631459897175089	0.573817990964162
ENO2	chr12:6889751:A:G	Tcruzi	CD4T	-0.0633811801697874	0.0909086431564047	0.348643470962995
ENO2	chr12:6904912:C:G	NI	NK	-0.00753780484784409	0.0558279342678454	0.425257035881671
ENO2	chr12:6904912:C:G	NI	CD8T	-0.137629649880465	0.0549958651392939	0.00472537697881648
ENO2	chr12:6904912:C:G	NI	monocyte	0.0626258009695096	0.0641079424872256	0.162554048005679
ENO2	chr12:6904912:C:G	NI	B	-0.00833322955427888	0.0601203353927458	0.42818195618225
ENO2	chr12:6904912:C:G	NI	CD4T	-0.23640682643613	0.0662489113346283	6.18607307087959e-05
ENO2	chr12:6904912:C:G	IAV	NK	0.00470801199343612	0.051675286083609	0.484717384361752
ENO2	chr12:6904912:C:G	IAV	CD8T	-0.0780442232656911	0.0486978273795875	0.046440206868152
ENO2	chr12:6904912:C:G	IAV	monocyte	0.038053970337105	0.055041114727294	0.24218998827688
ENO2	chr12:6904912:C:G	IAV	B	-0.043251714460704	0.0539717540470844	0.20511475370808
ENO2	chr12:6904912:C:G	IAV	CD4T	-0.13732970910996	0.0477980438981712	0.00204004834142457
ENO2	chr12:6904912:C:G	LPS	NK	-0.0227726235689903	0.0510832431287405	0.316863141115278
ENO2	chr12:6904912:C:G	LPS	CD8T	-0.124900940637254	0.0529312898419133	0.00461179138803258
ENO2	chr12:6904912:C:G	LPS	monocyte	0.0768292537189752	0.0666894526219991	0.12045930730895
ENO2	chr12:6904912:C:G	LPS	B	-0.0233040889855661	0.0574228263474513	0.332401374125551
ENO2	chr12:6904912:C:G	LPS	CD4T	-0.177526244137765	0.0508419201017934	0.000180438688122009
ENO2	chr12:6904912:C:G	Tcruzi	NK	-0.0339691730604641	0.0561437870554047	0.262198121959779
ENO2	chr12:6904912:C:G	Tcruzi	CD8T	-0.137365011201986	0.0545492448192328	0.00387354290260866
ENO2	chr12:6904912:C:G	Tcruzi	monocyte	0.0599301058646886	0.0651185101914261	0.176083932608301
ENO2	chr12:6904912:C:G	Tcruzi	B	-0.0487709970969101	0.05697473055865	0.190079339690394
ENO2	chr12:6904912:C:G	Tcruzi	CD4T	-0.208200241227065	0.0602006671721867	0.000117327011214252
ENO2	chr12:6914657:G:A	NI	NK	-0.0163727903313818	0.0452967093720026	0.481925596641883
ENO2	chr12:6914657:G:A	NI	CD8T	-0.0389012504448581	0.0571600375393381	0.376582317508671
ENO2	chr12:6914657:G:A	NI	monocyte	0.0212890135943543	0.0629718409702576	0.49229653143495
ENO2	chr12:6914657:G:A	NI	B	-0.0171212646073942	0.0505598200623858	0.492390623164829
ENO2	chr12:6914657:G:A	NI	CD4T	-0.0526024340088321	0.0713105729983866	0.350470877397426
ENO2	chr12:6914657:G:A	IAV	NK	-0.012786720700414	0.0411672534601682	0.497537645545971
ENO2	chr12:6914657:G:A	IAV	CD8T	-0.0225319807471706	0.0413903724180813	0.42082076201461
ENO2	chr12:6914657:G:A	IAV	monocyte	0.00943735243099999	0.0486717736118367	0.55972294393074
ENO2	chr12:6914657:G:A	IAV	B	-0.0176878998541722	0.0451467986853976	0.476120090067064
ENO2	chr12:6914657:G:A	IAV	CD4T	-0.0376494095969009	0.0553213737109131	0.379199759513007
ENO2	chr12:6914657:G:A	LPS	NK	-0.0214821253671136	0.0460765849471015	0.442147837464426
ENO2	chr12:6914657:G:A	LPS	CD8T	-0.0412936196594192	0.0560178855407584	0.342941830179897
ENO2	chr12:6914657:G:A	LPS	monocyte	0.00721284646563327	0.0580999808701585	0.570786030970117
ENO2	chr12:6914657:G:A	LPS	B	-0.0225966155583959	0.0517563685426994	0.453824030034755
ENO2	chr12:6914657:G:A	LPS	CD4T	-0.0481981302389397	0.0641089446024244	0.347413399287369
ENO2	chr12:6914657:G:A	Tcruzi	NK	-0.014770836949086	0.0465485695304335	0.493414532822453
ENO2	chr12:6914657:G:A	Tcruzi	CD8T	-0.0384112299048653	0.055843421363664	0.372138174789157
ENO2	chr12:6914657:G:A	Tcruzi	monocyte	0.025612143733833	0.0645152634819274	0.486928308381886
ENO2	chr12:6914657:G:A	Tcruzi	B	-0.0184413808953051	0.0488534683824207	0.479375801294065
ENO2	chr12:6914657:G:A	Tcruzi	CD4T	-0.0509769053658717	0.0681852208744755	0.353042759924127
ENO2	chr12:6956812:G:T	NI	NK	0.00563533651273428	0.051859085664269	0.608792008011936
ENO2	chr12:6956812:G:T	NI	CD8T	-0.00998970260855145	0.0578082629785196	0.583149717437415
ENO2	chr12:6956812:G:T	NI	monocyte	0.0273939038060543	0.0768740340256112	0.497645026001613
ENO2	chr12:6956812:G:T	NI	B	-0.0119894763722792	0.0591716345051721	0.574826950678791
ENO2	chr12:6956812:G:T	NI	CD4T	-0.0185317981279984	0.0713694180768175	0.547910405054086
ENO2	chr12:6956812:G:T	IAV	NK	0.00694529797251591	0.0481769907480826	0.597905460140865
ENO2	chr12:6956812:G:T	IAV	CD8T	-0.00122152889854324	0.0432795242757813	0.62477830731815
ENO2	chr12:6956812:G:T	IAV	monocyte	0.0248293159396109	0.0652267854616134	0.513372590219638
ENO2	chr12:6956812:G:T	IAV	B	-0.00832780578783951	0.0505051928074991	0.586316416440931
ENO2	chr12:6956812:G:T	IAV	CD4T	-0.00674919422471175	0.0567934707986394	0.59701476409113
ENO2	chr12:6956812:G:T	LPS	NK	0.0111963008499001	0.0541682263230759	0.575442270471366
ENO2	chr12:6956812:G:T	LPS	CD8T	-0.00750405096103315	0.0499003674302954	0.585425243427323
ENO2	chr12:6956812:G:T	LPS	monocyte	0.0210759541354941	0.0728517157155553	0.531860670907635
ENO2	chr12:6956812:G:T	LPS	B	-0.0112435396536773	0.0584522660539173	0.573365314975666
ENO2	chr12:6956812:G:T	LPS	CD4T	-0.0178056067035106	0.065673595063639	0.548266593831774
ENO2	chr12:6956812:G:T	Tcruzi	NK	0.0070014389270236	0.0539348590415194	0.601150026268104
ENO2	chr12:6956812:G:T	Tcruzi	CD8T	-0.0105135977482879	0.0559299430334586	0.577101725617717
ENO2	chr12:6956812:G:T	Tcruzi	monocyte	0.0261143985122042	0.0741092699957568	0.519168799126015
ENO2	chr12:6956812:G:T	Tcruzi	B	-0.0111225410459836	0.0561433230294265	0.574564853888555
ENO2	chr12:6956812:G:T	Tcruzi	CD4T	-0.0215421242037029	0.0693074949314747	0.538623634946841
ENO2	chr12:6970664:G:A	NI	NK	-0.0220929550775924	0.0552983332571219	0.511893243037794
ENO2	chr12:6970664:G:A	NI	CD8T	-0.0177854048364525	0.0568233881565803	0.542269702096428
ENO2	chr12:6970664:G:A	NI	monocyte	-0.0331565527145953	0.0756277565380638	0.468579722650271
ENO2	chr12:6970664:G:A	NI	B	-0.0144229698930894	0.0555062531843667	0.559172845747277
ENO2	chr12:6970664:G:A	NI	CD4T	-0.0165578160918198	0.0669837156772147	0.553821376524116
ENO2	chr12:6970664:G:A	IAV	NK	-0.0164563606064118	0.0479348398791843	0.531460931073128
ENO2	chr12:6970664:G:A	IAV	CD8T	-0.0087776047495975	0.0416738072793908	0.571694329847368
ENO2	chr12:6970664:G:A	IAV	monocyte	-0.0228595891896121	0.0592435569063496	0.515798439194944
ENO2	chr12:6970664:G:A	IAV	B	-0.00864432041779412	0.0466709975375455	0.580669825783188
ENO2	chr12:6970664:G:A	IAV	CD4T	-0.0127264278377096	0.0553132982555576	0.567594186317723
ENO2	chr12:6970664:G:A	LPS	NK	-0.0180528250191689	0.0520296962766648	0.525692237453286
ENO2	chr12:6970664:G:A	LPS	CD8T	-0.01628091827263	0.0497044008124513	0.532671293765762
ENO2	chr12:6970664:G:A	LPS	monocyte	-0.0204707513996587	0.0684203331805559	0.528993699055944
ENO2	chr12:6970664:G:A	LPS	B	-0.0101764373989352	0.053617669352976	0.574590928246393
ENO2	chr12:6970664:G:A	LPS	CD4T	-0.0153078020948159	0.0611034294351253	0.557351822378601
ENO2	chr12:6970664:G:A	Tcruzi	NK	-0.0240858966102345	0.0580391335288354	0.504183482072911
ENO2	chr12:6970664:G:A	Tcruzi	CD8T	-0.0146419313263785	0.0535191953569391	0.552175668570508
ENO2	chr12:6970664:G:A	Tcruzi	monocyte	-0.0286137088060668	0.070704890865754	0.503690515291739
ENO2	chr12:6970664:G:A	Tcruzi	B	-0.0132494740681335	0.052470475488595	0.559367190486094
ENO2	chr12:6970664:G:A	Tcruzi	CD4T	-0.0139515141894284	0.0623149569564464	0.567625958218665
ENO2	chr12:6972880:C:G	NI	NK	0.0143711646396263	0.0488471929712169	0.553397817657381
ENO2	chr12:6972880:C:G	NI	CD8T	0.0113125620646758	0.051641672043001	0.578113502197666
ENO2	chr12:6972880:C:G	NI	monocyte	-0.0172988484585482	0.0651216026374515	0.537822691017463
ENO2	chr12:6972880:C:G	NI	B	0.017793715490948	0.0561591144735218	0.547028174147384
ENO2	chr12:6972880:C:G	NI	CD4T	-0.00199317571281401	0.0606073581299837	0.632120482035115
ENO2	chr12:6972880:C:G	IAV	NK	0.0131342864636032	0.044894612995564	0.553976019293145
ENO2	chr12:6972880:C:G	IAV	CD8T	0.0184117986769181	0.0467954151731001	0.519026658180536
ENO2	chr12:6972880:C:G	IAV	monocyte	-0.00624769424422038	0.0506087387239528	0.606212613039453
ENO2	chr12:6972880:C:G	IAV	B	0.0159854845268674	0.049425285934629	0.544362463513362
ENO2	chr12:6972880:C:G	IAV	CD4T	0.00140317327136059	0.0499980270725264	0.634344510142075
ENO2	chr12:6972880:C:G	LPS	NK	0.00963283282271399	0.0464063819481849	0.574662088548785
ENO2	chr12:6972880:C:G	LPS	CD8T	0.0195954820680911	0.0514861999092646	0.520869775268123
ENO2	chr12:6972880:C:G	LPS	monocyte	-0.0126136804666637	0.0627170577557241	0.57114230678076
ENO2	chr12:6972880:C:G	LPS	B	0.0168478881478687	0.0552121652605452	0.546294329486371
ENO2	chr12:6972880:C:G	LPS	CD4T	-0.00506647449413462	0.0556427118066388	0.619617588576235
ENO2	chr12:6972880:C:G	Tcruzi	NK	0.0136174656775605	0.0498562668454447	0.55829820332213
ENO2	chr12:6972880:C:G	Tcruzi	CD8T	0.0136113107098798	0.0510562888590999	0.562412950480608
ENO2	chr12:6972880:C:G	Tcruzi	monocyte	-0.0165139717659783	0.0629499805508413	0.56053471145364
ENO2	chr12:6972880:C:G	Tcruzi	B	0.0120439406249061	0.050657437734152	0.570040558857876
ENO2	chr12:6972880:C:G	Tcruzi	CD4T	0.000649233816682321	0.0565160457962912	0.637233741288373
ENO2	chr12:6983504:A:G	NI	NK	0.0116373971239567	0.0548563414118166	0.570568338913625
ENO2	chr12:6983504:A:G	NI	CD8T	0.0103818489733827	0.0610322056443972	0.582041800442607
ENO2	chr12:6983504:A:G	NI	monocyte	0.0135501736820344	0.0729137860823722	0.554481176312266
ENO2	chr12:6983504:A:G	NI	B	0.0209299157983945	0.0650424093887779	0.535345236992564
ENO2	chr12:6983504:A:G	NI	CD4T	0.010045832466758	0.0734158064770238	0.583447145411142
ENO2	chr12:6983504:A:G	IAV	NK	0.0190165688029613	0.0554024150106454	0.528348476525346
ENO2	chr12:6983504:A:G	IAV	CD8T	0.00989610099057616	0.0468932399719897	0.570462087119343
ENO2	chr12:6983504:A:G	IAV	monocyte	0.0079958126305214	0.0594423796377939	0.592077270900496
ENO2	chr12:6983504:A:G	IAV	B	0.0199731226579651	0.0575947831968869	0.526114881489967
ENO2	chr12:6983504:A:G	IAV	CD4T	0.0195652479799858	0.0647180238557656	0.543376608727971
ENO2	chr12:6983504:A:G	LPS	NK	0.0109537825659986	0.0545249484438113	0.568690792991563
ENO2	chr12:6983504:A:G	LPS	CD8T	0.0124144379347776	0.0538102551482711	0.560134690824878
ENO2	chr12:6983504:A:G	LPS	monocyte	0.0183349983605246	0.0748467692613493	0.54697577510806
ENO2	chr12:6983504:A:G	LPS	B	0.0218724521882599	0.0653531356587527	0.526184473805787
ENO2	chr12:6983504:A:G	LPS	CD4T	0.0165853936524227	0.0689638808328225	0.557616483535243
ENO2	chr12:6983504:A:G	Tcruzi	NK	0.012415438492344	0.0569124893490088	0.566896000379728
ENO2	chr12:6983504:A:G	Tcruzi	CD8T	0.0109102073331256	0.0590594894207551	0.576117574884798
ENO2	chr12:6983504:A:G	Tcruzi	monocyte	0.0144608277525236	0.0710031233291975	0.567948437586086
ENO2	chr12:6983504:A:G	Tcruzi	B	0.024266693733259	0.0657073131081582	0.516025690322391
ENO2	chr12:6983504:A:G	Tcruzi	CD4T	0.0122700568751443	0.0695615691361317	0.578584056232821
ENO2	chr12:7004931:A:G	NI	NK	-0.00918469462139305	0.0346532461865692	0.613542424286336
ENO2	chr12:7004931:A:G	NI	CD8T	-0.0121618035082034	0.0394533505318096	0.602618603361751
ENO2	chr12:7004931:A:G	NI	monocyte	-0.00199916387471704	0.0445253602034642	0.646737087044016
ENO2	chr12:7004931:A:G	NI	B	-0.00547943343077782	0.0369863240827962	0.649909206138701
ENO2	chr12:7004931:A:G	NI	CD4T	0.00242658367399722	0.0428303071547065	0.669548613407506
ENO2	chr12:7004931:A:G	IAV	NK	-0.0101773369415842	0.0331362136263696	0.6009331819624
ENO2	chr12:7004931:A:G	IAV	CD8T	-0.0083857351890655	0.0302807342821839	0.610614847336785
ENO2	chr12:7004931:A:G	IAV	monocyte	0.0116755304254169	0.0505258095978327	0.622989685867773
ENO2	chr12:7004931:A:G	IAV	B	-0.00222851962888371	0.031607682262946	0.67044395264693
ENO2	chr12:7004931:A:G	IAV	CD4T	0.000154383676027297	0.034682045321896	0.690611134006956
ENO2	chr12:7004931:A:G	LPS	NK	-0.00788372947049642	0.0336110781067569	0.616243324329288
ENO2	chr12:7004931:A:G	LPS	CD8T	-0.00875173212444594	0.0330883554514069	0.608847465832451
ENO2	chr12:7004931:A:G	LPS	monocyte	-0.00637906964146064	0.0468007696262882	0.635714636377416
ENO2	chr12:7004931:A:G	LPS	B	-0.00303893903533799	0.0360560207120305	0.660393859837921
ENO2	chr12:7004931:A:G	LPS	CD4T	-6.80028407447997e-05	0.0379601776754121	0.683011037170611
ENO2	chr12:7004931:A:G	Tcruzi	NK	-0.00861952335230095	0.0355159722596124	0.617876067792533
ENO2	chr12:7004931:A:G	Tcruzi	CD8T	-0.0102084324519044	0.0370042956292399	0.610308081750767
ENO2	chr12:7004931:A:G	Tcruzi	monocyte	0.000408889694696916	0.0420533862912211	0.683887725678592
ENO2	chr12:7004931:A:G	Tcruzi	B	-0.00299998794942181	0.0347643319764081	0.664017660469344
ENO2	chr12:7004931:A:G	Tcruzi	CD4T	0.00147704124347919	0.039675236639891	0.684469827915262
ENO3	chr17:4864652:G:A	NI	NK	-0.00917709813402747	0.056766315507738	0.584925050859804
ENO3	chr17:4864652:G:A	NI	CD8T	-0.00661071620103506	0.0633775056965833	0.600978282471437
ENO3	chr17:4864652:G:A	NI	monocyte	0.0175318519597721	0.0771702348416739	0.539089177275049
ENO3	chr17:4864652:G:A	NI	B	0.0203561155769951	0.0682135295858531	0.541161172412762
ENO3	chr17:4864652:G:A	NI	CD4T	-0.0109839216790205	0.0788822433889957	0.583911848367868
ENO3	chr17:4864652:G:A	IAV	NK	-0.00865775584180236	0.0528226989189106	0.584361964243345
ENO3	chr17:4864652:G:A	IAV	CD8T	-0.00573893456535402	0.0479679457987678	0.5963997486226
ENO3	chr17:4864652:G:A	IAV	monocyte	0.0128502512934566	0.0627240340243759	0.56740599251712
ENO3	chr17:4864652:G:A	IAV	B	0.0109542558091145	0.0549062634453915	0.572084850294259
ENO3	chr17:4864652:G:A	IAV	CD4T	-0.0113925848849538	0.0675553165546055	0.583381715498042
ENO3	chr17:4864652:G:A	LPS	NK	-0.00826035278761589	0.0567871314731593	0.585885384739347
ENO3	chr17:4864652:G:A	LPS	CD8T	-0.00518537870051905	0.0547444766225962	0.599734458885814
ENO3	chr17:4864652:G:A	LPS	monocyte	0.0222909739144281	0.0789949758235895	0.5300909332928
ENO3	chr17:4864652:G:A	LPS	B	0.023091657425825	0.070176226193584	0.525213403413149
ENO3	chr17:4864652:G:A	LPS	CD4T	-0.0124964335563064	0.0746149985977241	0.579970554298052
ENO3	chr17:4864652:G:A	Tcruzi	NK	-0.00958626366784414	0.0586812336666007	0.582916922404052
ENO3	chr17:4864652:G:A	Tcruzi	CD8T	-0.010479091427555	0.0622383090583398	0.581484299939405
ENO3	chr17:4864652:G:A	Tcruzi	monocyte	0.0253478955019186	0.0789383708681345	0.525487712006139
ENO3	chr17:4864652:G:A	Tcruzi	B	0.0191879007500999	0.0646514774813927	0.539923390093786
ENO3	chr17:4864652:G:A	Tcruzi	CD4T	-0.0143333066496122	0.0757586837668533	0.575800149214512
ENO3	chr17:4882879:G:A	NI	NK	0.0720669721591703	0.0512350317096217	0.0724812132703368
ENO3	chr17:4882879:G:A	NI	CD8T	0.0900388926738096	0.0517264746617201	0.0413052918893195
ENO3	chr17:4882879:G:A	NI	monocyte	-0.0981598196302695	0.0646840875738307	0.0580899926222082
ENO3	chr17:4882879:G:A	NI	B	0.0283017474053498	0.0544677310889324	0.295630949177553
ENO3	chr17:4882879:G:A	NI	CD4T	0.154073019717026	0.0611576831277247	0.00500995219392218
ENO3	chr17:4882879:G:A	IAV	NK	0.0425467105508637	0.0480622893997988	0.17906391430002
ENO3	chr17:4882879:G:A	IAV	CD8T	0.0788264586674249	0.046049011324952	0.0344657567745883
ENO3	chr17:4882879:G:A	IAV	monocyte	-0.0906360412999069	0.0590081142232327	0.0529279370559521
ENO3	chr17:4882879:G:A	IAV	B	0.0150178755894434	0.0503795103227316	0.37368318194505
ENO3	chr17:4882879:G:A	IAV	CD4T	0.12480862757401	0.0552704257288021	0.00938091411223407
ENO3	chr17:4882879:G:A	LPS	NK	0.0430762378207162	0.0505001321187821	0.187634794037495
ENO3	chr17:4882879:G:A	LPS	CD8T	0.0896064293317836	0.0483135866600428	0.0271346461065115
ENO3	chr17:4882879:G:A	LPS	monocyte	-0.127105374231301	0.0715421417024323	0.0288065013950091
ENO3	chr17:4882879:G:A	LPS	B	0.00392624875377903	0.0553011956189573	0.457296727566911
ENO3	chr17:4882879:G:A	LPS	CD4T	0.141652662132788	0.0585607299298203	0.00624017588845137
ENO3	chr17:4882879:G:A	Tcruzi	NK	0.091901757540287	0.0560165563634444	0.0392699866061906
ENO3	chr17:4882879:G:A	Tcruzi	CD8T	0.108111168888714	0.0514787832276471	0.0150862026620025
ENO3	chr17:4882879:G:A	Tcruzi	monocyte	-0.0741295773861114	0.0607328812926084	0.107180109403582
ENO3	chr17:4882879:G:A	Tcruzi	B	0.0383641167840527	0.0530829223282518	0.230551209962852
ENO3	chr17:4882879:G:A	Tcruzi	CD4T	0.181417094544988	0.0654507392274828	0.00168374875079225
ENO3	chr17:4892976:C:T	NI	NK	-0.0198680127716546	0.0404959660054271	0.388974734048718
ENO3	chr17:4892976:C:T	NI	CD8T	-0.029530136792148	0.0434113147750821	0.32512427548665
ENO3	chr17:4892976:C:T	NI	monocyte	0.0446308029760696	0.0574029648031845	0.288930318675895
ENO3	chr17:4892976:C:T	NI	B	-0.0304717142320623	0.0460510363924156	0.331478590088561
ENO3	chr17:4892976:C:T	NI	CD4T	-0.0529952946358105	0.0566197586000761	0.246780045172184
ENO3	chr17:4892976:C:T	IAV	NK	-0.0160718740500441	0.03783277838657	0.411437608731557
ENO3	chr17:4892976:C:T	IAV	CD8T	-0.0152689995806404	0.0344556794334042	0.399663058941027
ENO3	chr17:4892976:C:T	IAV	monocyte	0.0481055325250432	0.0545014145403877	0.262823655818224
ENO3	chr17:4892976:C:T	IAV	B	-0.0196546035753827	0.0399038198361797	0.385322218972627
ENO3	chr17:4892976:C:T	IAV	CD4T	-0.0377233740574384	0.0471283216595003	0.288677542991591
ENO3	chr17:4892976:C:T	LPS	NK	-0.00843107778726895	0.0394244044755691	0.476427022844217
ENO3	chr17:4892976:C:T	LPS	CD8T	-0.0177083730199577	0.0378159156400256	0.387846285644176
ENO3	chr17:4892976:C:T	LPS	monocyte	0.0730160342408912	0.0722206887346236	0.20674590579193
ENO3	chr17:4892976:C:T	LPS	B	-0.0339019837847768	0.0472092373784736	0.311826046451627
ENO3	chr17:4892976:C:T	LPS	CD4T	-0.050477091736734	0.0543395725169112	0.24971193877544
ENO3	chr17:4892976:C:T	Tcruzi	NK	-0.0131703491516683	0.0408178707376639	0.441195057900862
ENO3	chr17:4892976:C:T	Tcruzi	CD8T	-0.0372416337656058	0.0448151336761626	0.27682174282304
ENO3	chr17:4892976:C:T	Tcruzi	monocyte	0.0413532382559741	0.0549604410527272	0.305323367313778
ENO3	chr17:4892976:C:T	Tcruzi	B	-0.0518549572395998	0.0561728989769935	0.235900566680928
ENO3	chr17:4892976:C:T	Tcruzi	CD4T	-0.0485398061320548	0.0529066768657495	0.254191554880099
ENO3	chr17:4906159:C:T	NI	NK	-0.00132074436132328	0.0462686430035272	0.643680743748705
ENO3	chr17:4906159:C:T	NI	CD8T	-0.000489719215330954	0.0523191926026135	0.649324796137275
ENO3	chr17:4906159:C:T	NI	monocyte	-0.0136296270377783	0.0650440793409795	0.561310532933889
ENO3	chr17:4906159:C:T	NI	B	0.0074346183909564	0.0523353563475415	0.612083650780696
ENO3	chr17:4906159:C:T	NI	CD4T	0.00209662013134063	0.0645661650533497	0.634930073971944
ENO3	chr17:4906159:C:T	IAV	NK	-0.000367842110128105	0.0430457201204417	0.64864916218419
ENO3	chr17:4906159:C:T	IAV	CD8T	-0.00242102067811082	0.0397497379702206	0.635058099955814
ENO3	chr17:4906159:C:T	IAV	monocyte	-0.0143734079005933	0.0551306183493354	0.572027978774698
ENO3	chr17:4906159:C:T	IAV	B	0.00670212287748082	0.0455605716987064	0.610575756761855
ENO3	chr17:4906159:C:T	IAV	CD4T	-0.00755927564914756	0.0562167968515936	0.615406681630922
ENO3	chr17:4906159:C:T	LPS	NK	-0.001974201558412	0.0466114994771434	0.635193348118001
ENO3	chr17:4906159:C:T	LPS	CD8T	-0.00222631472453649	0.0454946749108989	0.633970178507808
ENO3	chr17:4906159:C:T	LPS	monocyte	-0.015180280989298	0.0654707577597737	0.566849756761697
ENO3	chr17:4906159:C:T	LPS	B	0.0103092725230927	0.0535446315711744	0.591799751976861
ENO3	chr17:4906159:C:T	LPS	CD4T	0.00324490452498531	0.0605402104385007	0.632708126228663
ENO3	chr17:4906159:C:T	Tcruzi	NK	-0.00316875443303564	0.0479861508054043	0.631657988948027
ENO3	chr17:4906159:C:T	Tcruzi	CD8T	-0.000453978629737477	0.0503441502289076	0.647539362414936
ENO3	chr17:4906159:C:T	Tcruzi	monocyte	-0.0139135505853672	0.0625529018024382	0.578306853257951
ENO3	chr17:4906159:C:T	Tcruzi	B	0.00504500852492398	0.0491078193865063	0.621241621566397
ENO3	chr17:4906159:C:T	Tcruzi	CD4T	0.00355352663414641	0.0609671193689255	0.635400925897427
ENO3	chr17:4921330:G:C	NI	NK	-0.0109520347011288	0.039566839533983	0.463047705590947
ENO3	chr17:4921330:G:C	NI	CD8T	-0.0424487766174229	0.0477269299722593	0.260591645860914
ENO3	chr17:4921330:G:C	NI	monocyte	0.0523352639711199	0.0610163667738156	0.25354521906965
ENO3	chr17:4921330:G:C	NI	B	-0.0152295144775417	0.0436649020192493	0.437960980547692
ENO3	chr17:4921330:G:C	NI	CD4T	-0.0789319917810058	0.0678475133964899	0.185361939464812
ENO3	chr17:4921330:G:C	IAV	NK	0.00742809130917403	0.0389230993371714	0.523054167610625
ENO3	chr17:4921330:G:C	IAV	CD8T	-0.0128700221825774	0.0344028077951869	0.421819963646385
ENO3	chr17:4921330:G:C	IAV	monocyte	0.0266894117601377	0.0463002352020059	0.365283860285912
ENO3	chr17:4921330:G:C	IAV	B	-0.0100641787492538	0.0388812216639043	0.468568506725525
ENO3	chr17:4921330:G:C	IAV	CD4T	-0.0506856678158564	0.0515400643148357	0.234821299936648
ENO3	chr17:4921330:G:C	LPS	NK	0.0149849772928863	0.0442893012450489	0.470067463224884
ENO3	chr17:4921330:G:C	LPS	CD8T	-0.0259591123794513	0.0393785978615464	0.32820294575642
ENO3	chr17:4921330:G:C	LPS	monocyte	0.0369026554076029	0.0563923939554331	0.334289168528757
ENO3	chr17:4921330:G:C	LPS	B	-0.0169516750804841	0.0436840256012355	0.424112627024219
ENO3	chr17:4921330:G:C	LPS	CD4T	-0.0623659509952812	0.058611127012786	0.213178333057094
ENO3	chr17:4921330:G:C	Tcruzi	NK	-0.0030316055937325	0.0407623319453619	0.528600563658199
ENO3	chr17:4921330:G:C	Tcruzi	CD8T	-0.0302193952418318	0.04259047016637	0.313774910607242
ENO3	chr17:4921330:G:C	Tcruzi	monocyte	0.0379337535562153	0.0543285020319818	0.32409899531788
ENO3	chr17:4921330:G:C	Tcruzi	B	-0.00939861888779619	0.0413246888042312	0.477030129530579
ENO3	chr17:4921330:G:C	Tcruzi	CD4T	-0.0721313475074986	0.0632776558097027	0.195802071145686
ENO3	chr17:4933378:C:T	NI	NK	0.00340557254133271	0.0576190526619821	0.607753030718418
ENO3	chr17:4933378:C:T	NI	CD8T	0.0164319091637104	0.0690044299768494	0.554800887577199
ENO3	chr17:4933378:C:T	NI	monocyte	-0.0447569812173458	0.0950871301402283	0.440279496466324
ENO3	chr17:4933378:C:T	NI	B	-0.00110968867851293	0.0633320177697463	0.62252093266121
ENO3	chr17:4933378:C:T	NI	CD4T	0.0115075959630404	0.0809916260192666	0.575443413197433
ENO3	chr17:4933378:C:T	IAV	NK	-0.00278166563720638	0.0538372053134284	0.614171915463083
ENO3	chr17:4933378:C:T	IAV	CD8T	0.0114029109269188	0.052174691741917	0.560448832534592
ENO3	chr17:4933378:C:T	IAV	monocyte	-0.0300937637311556	0.0734381228591804	0.488790167391395
ENO3	chr17:4933378:C:T	IAV	B	0.00740579961115282	0.0561771098833844	0.589058804430103
ENO3	chr17:4933378:C:T	IAV	CD4T	0.0133540111950526	0.0701598958724465	0.569120879099619
ENO3	chr17:4933378:C:T	LPS	NK	0.00186152997220978	0.0578184004332544	0.611001395710912
ENO3	chr17:4933378:C:T	LPS	CD8T	0.0117637041846159	0.0586264334414123	0.561678514603886
ENO3	chr17:4933378:C:T	LPS	monocyte	-0.0380204539433026	0.0900385850458846	0.471870141369215
ENO3	chr17:4933378:C:T	LPS	B	0.0060988069947493	0.0636945052956943	0.594896756579446
ENO3	chr17:4933378:C:T	LPS	CD4T	0.0144459049808136	0.0771027528262475	0.565556106076321
ENO3	chr17:4933378:C:T	Tcruzi	NK	0.000601102223024403	0.0592967419760767	0.62007412281946
ENO3	chr17:4933378:C:T	Tcruzi	CD8T	0.00780285878583928	0.0630158838376004	0.586653981360962
ENO3	chr17:4933378:C:T	Tcruzi	monocyte	-0.0405393363025383	0.0894642578673818	0.467827031355721
ENO3	chr17:4933378:C:T	Tcruzi	B	0.00305897737239761	0.0601741759511774	0.610715351724089
ENO3	chr17:4933378:C:T	Tcruzi	CD4T	0.0118481202354463	0.076496453718307	0.577764509632321
ENO3	chr17:4965418:T:C	NI	NK	0.00214350958022463	0.0354304813290442	0.661578330700201
ENO3	chr17:4965418:T:C	NI	CD8T	-0.00727795163847493	0.0398926954988593	0.619931608663383
ENO3	chr17:4965418:T:C	NI	monocyte	0.00425523255517501	0.0482420150259225	0.619530184537334
ENO3	chr17:4965418:T:C	NI	B	-0.01702198245592	0.0454046930208132	0.557941482157095
ENO3	chr17:4965418:T:C	NI	CD4T	-0.0104950173524325	0.0494659588116773	0.599373471021294
ENO3	chr17:4965418:T:C	IAV	NK	0.00476672380624111	0.0339411396598573	0.639491026161344
ENO3	chr17:4965418:T:C	IAV	CD8T	-0.00311972659363556	0.0302332793930875	0.642526262480768
ENO3	chr17:4965418:T:C	IAV	monocyte	0.00634244520610867	0.0398165306709774	0.628158282232793
ENO3	chr17:4965418:T:C	IAV	B	-0.00471124473417507	0.034368133763672	0.629184151411818
ENO3	chr17:4965418:T:C	IAV	CD4T	-0.00818328700642381	0.0417359858286926	0.615227591430657
ENO3	chr17:4965418:T:C	LPS	NK	0.0048022771468615	0.036498525040196	0.636821903423317
ENO3	chr17:4965418:T:C	LPS	CD8T	-0.00765706769610749	0.0356003900527036	0.60515289154223
ENO3	chr17:4965418:T:C	LPS	monocyte	0.010333126512625	0.0499965961392763	0.598374380336304
ENO3	chr17:4965418:T:C	LPS	B	-0.0137241239763844	0.0427194446059936	0.57019864878444
ENO3	chr17:4965418:T:C	LPS	CD4T	-0.00701768912858102	0.0452392134627223	0.620416760799224
ENO3	chr17:4965418:T:C	Tcruzi	NK	0.00481346360400179	0.0375504056629431	0.640601255386773
ENO3	chr17:4965418:T:C	Tcruzi	CD8T	-0.00463773747864427	0.0378803378780516	0.634231694609466
ENO3	chr17:4965418:T:C	Tcruzi	monocyte	0.010158951777049	0.0473778384533476	0.605065188980133
ENO3	chr17:4965418:T:C	Tcruzi	B	-0.0128408127109074	0.0407876686076111	0.575960772439834
ENO3	chr17:4965418:T:C	Tcruzi	CD4T	-0.00654058794943547	0.0454452217945399	0.627294617286216
ENO3	chr17:4985186:C:T	NI	NK	0.00765223095830392	0.0475763412722067	0.601217706744223
ENO3	chr17:4985186:C:T	NI	CD8T	0.0100112079211989	0.0544859572169571	0.593946260613543
ENO3	chr17:4985186:C:T	NI	monocyte	0.006574930495007	0.0636595860164878	0.592858233520346
ENO3	chr17:4985186:C:T	NI	B	0.00543411979512356	0.0521886603095456	0.617730914687132
ENO3	chr17:4985186:C:T	NI	CD4T	0.0249665444521738	0.0736954616390181	0.533786964607596
ENO3	chr17:4985186:C:T	IAV	NK	0.00826692573258646	0.0445930114651229	0.59435575883715
ENO3	chr17:4985186:C:T	IAV	CD8T	0.00398638483219655	0.0404901479395537	0.617623612769386
ENO3	chr17:4985186:C:T	IAV	monocyte	0.00270723449533807	0.0517998720628675	0.633057814586022
ENO3	chr17:4985186:C:T	IAV	B	0.00502975337114382	0.0451406121934522	0.615843241262913
ENO3	chr17:4985186:C:T	IAV	CD4T	0.0136058520574728	0.0581073249706678	0.579314062218184
ENO3	chr17:4985186:C:T	LPS	NK	0.00897801668349534	0.0484100455454116	0.589773040198836
ENO3	chr17:4985186:C:T	LPS	CD8T	0.00163502812001429	0.0467726161237311	0.629547455019966
ENO3	chr17:4985186:C:T	LPS	monocyte	0.00215429250579787	0.0629919124497362	0.624905420168671
ENO3	chr17:4985186:C:T	LPS	B	0.00522846548461591	0.0519826859900353	0.61433302209505
ENO3	chr17:4985186:C:T	LPS	CD4T	0.010347606477407	0.0626096458521566	0.594361684045867
ENO3	chr17:4985186:C:T	Tcruzi	NK	0.00982819687794711	0.049878552778277	0.589050738662116
ENO3	chr17:4985186:C:T	Tcruzi	CD8T	0.00915368057223469	0.0523287308671232	0.594387570222833
ENO3	chr17:4985186:C:T	Tcruzi	monocyte	0.00621549200108129	0.0607329873802811	0.613506336192695
ENO3	chr17:4985186:C:T	Tcruzi	B	0.00672848947201557	0.0500101283786322	0.607372396798446
ENO3	chr17:4985186:C:T	Tcruzi	CD4T	0.0175843192002783	0.0658425579753559	0.567630250986238
ENO3	chr17:5004694:A:G	NI	NK	-0.0138963995290307	0.0501514152786847	0.560022065749743
ENO3	chr17:5004694:A:G	NI	CD8T	-0.00837244099271291	0.0530200115229752	0.596287139895655
ENO3	chr17:5004694:A:G	NI	monocyte	-0.00780363088732002	0.0630167845267869	0.580570609957567
ENO3	chr17:5004694:A:G	NI	B	-0.0198114610460692	0.0581420868711283	0.539124359491353
ENO3	chr17:5004694:A:G	NI	CD4T	-0.00595654162643228	0.0643315975245922	0.60666234576835
ENO3	chr17:5004694:A:G	IAV	NK	-0.0106210897156842	0.0457143955011919	0.573252084699799
ENO3	chr17:5004694:A:G	IAV	CD8T	-0.00198004226319188	0.0407659912870967	0.624586120103757
ENO3	chr17:5004694:A:G	IAV	monocyte	-0.00532598108331475	0.0517007354224872	0.610708067590823
ENO3	chr17:5004694:A:G	IAV	B	-0.0066125489436693	0.0455054515591932	0.597462527951598
ENO3	chr17:5004694:A:G	IAV	CD4T	0.00246093619373349	0.0554192313147052	0.641763396482205
ENO3	chr17:5004694:A:G	LPS	NK	-0.0142210455561656	0.0506138871485989	0.554227690353345
ENO3	chr17:5004694:A:G	LPS	CD8T	-0.00899840087441235	0.0468184309059517	0.581730122346802
ENO3	chr17:5004694:A:G	LPS	monocyte	-0.012582206149785	0.0640324419054553	0.570861458407348
ENO3	chr17:5004694:A:G	LPS	B	-0.0135874849181262	0.0538797040001642	0.562693672964212
ENO3	chr17:5004694:A:G	LPS	CD4T	0.00741750296469106	0.0628882403079006	0.61662349980032
ENO3	chr17:5004694:A:G	Tcruzi	NK	-0.0175376650100058	0.0539694703970838	0.542044015082934
ENO3	chr17:5004694:A:G	Tcruzi	CD8T	-0.0156290416657644	0.0545470173493272	0.556407616666837
ENO3	chr17:5004694:A:G	Tcruzi	monocyte	-0.0124506113238921	0.0612191929050229	0.576144551553895
ENO3	chr17:5004694:A:G	Tcruzi	B	-0.0164825772676482	0.0534468123785551	0.547234385889347
ENO3	chr17:5004694:A:G	Tcruzi	CD4T	-0.00231575878952272	0.0603159149061408	0.628163682129673
ENO3	chr17:5052076:T:C	NI	NK	-0.00760051162848834	0.0284915672771067	0.610202761141379
ENO3	chr17:5052076:T:C	NI	CD8T	-0.00433963136028724	0.0303084699101065	0.642041177619629
ENO3	chr17:5052076:T:C	NI	monocyte	-0.0450349608667218	0.0559746072664864	0.342255563559527
ENO3	chr17:5052076:T:C	NI	B	-0.0139620801845613	0.0337365919022518	0.56760549057115
ENO3	chr17:5052076:T:C	NI	CD4T	-0.0129315211070685	0.0377536249976513	0.581857427970571
ENO3	chr17:5052076:T:C	IAV	NK	-0.00811958353642165	0.0270372686362467	0.600710065797224
ENO3	chr17:5052076:T:C	IAV	CD8T	-0.0102710612567278	0.0262445050782103	0.57439079259423
ENO3	chr17:5052076:T:C	IAV	monocyte	-0.0173052716513263	0.0353864065106308	0.539320438031017
ENO3	chr17:5052076:T:C	IAV	B	-0.00709188164666649	0.0276761262598133	0.612319221304825
ENO3	chr17:5052076:T:C	IAV	CD4T	-0.00612269041195641	0.0313493201584402	0.629976239824067
ENO3	chr17:5052076:T:C	LPS	NK	-0.0133377348979948	0.031216881622657	0.557151334779475
ENO3	chr17:5052076:T:C	LPS	CD8T	-0.00966106544527053	0.0277620723275146	0.581730295361728
ENO3	chr17:5052076:T:C	LPS	monocyte	-0.0212371425173286	0.0426423482133459	0.521700617245415
ENO3	chr17:5052076:T:C	LPS	B	-0.0131727624895299	0.0329764937524985	0.565942495145146
ENO3	chr17:5052076:T:C	LPS	CD4T	-0.00880050092022283	0.0342223078580005	0.608335617543682
ENO3	chr17:5052076:T:C	Tcruzi	NK	-0.0144896369930547	0.0329906310582758	0.556961363671544
ENO3	chr17:5052076:T:C	Tcruzi	CD8T	-0.00999277502695583	0.0299089649990624	0.590337417328256
ENO3	chr17:5052076:T:C	Tcruzi	monocyte	-0.0194954826366616	0.0403196279096079	0.533466155150531
ENO3	chr17:5052076:T:C	Tcruzi	B	-0.00960004679834963	0.0302726393501954	0.593502551842594
ENO3	chr17:5052076:T:C	Tcruzi	CD4T	-0.0146769906511984	0.0366815728798096	0.572319760914673
ENO3	chr17:5052629:C:T	NI	NK	-0.0329852487399918	0.0616140130316258	0.395063600215225
ENO3	chr17:5052629:C:T	NI	CD8T	-0.0350010874298476	0.0604895462516088	0.37901794568872
ENO3	chr17:5052629:C:T	NI	monocyte	0.0599020989263185	0.0811518511178678	0.30356932656282
ENO3	chr17:5052629:C:T	NI	B	0.020363357417648	0.0598177341391997	0.470011167597339
ENO3	chr17:5052629:C:T	NI	CD4T	-0.075097845940211	0.0889098759607844	0.279988541874512
ENO3	chr17:5052629:C:T	IAV	NK	0.00712232419572349	0.0506710659332682	0.550069327698295
ENO3	chr17:5052629:C:T	IAV	CD8T	0.000155167824265977	0.0457980236928038	0.566102742199978
ENO3	chr17:5052629:C:T	IAV	monocyte	0.034917059458195	0.0625621906644216	0.385526433375567
ENO3	chr17:5052629:C:T	IAV	B	0.0193775174768259	0.0538899455332982	0.461417634631253
ENO3	chr17:5052629:C:T	IAV	CD4T	-0.02095732225281	0.0589228325253716	0.448711418646608
ENO3	chr17:5052629:C:T	LPS	NK	0.00928513748806945	0.0545184770385938	0.53847465082359
ENO3	chr17:5052629:C:T	LPS	CD8T	-0.00868867650419292	0.0496840407203046	0.505730557382039
ENO3	chr17:5052629:C:T	LPS	monocyte	0.0300121508751781	0.0699887205133855	0.421334413859434
ENO3	chr17:5052629:C:T	LPS	B	0.0350845383170474	0.0658938822724621	0.399679097245375
ENO3	chr17:5052629:C:T	LPS	CD4T	-0.0474051683624334	0.0710825200727415	0.347334301472968
ENO3	chr17:5052629:C:T	Tcruzi	NK	-0.00949638380666841	0.0540083245122623	0.515551593214692
ENO3	chr17:5052629:C:T	Tcruzi	CD8T	-0.0243654476137548	0.055162267239695	0.422329057944673
ENO3	chr17:5052629:C:T	Tcruzi	monocyte	0.0401761473684694	0.0702259810998156	0.379415927654044
ENO3	chr17:5052629:C:T	Tcruzi	B	0.0290908623055723	0.0611279633455681	0.422476538949495
ENO3	chr17:5052629:C:T	Tcruzi	CD4T	-0.06979956461418	0.0838963222891045	0.290033347137599
ENO3	chr17:5055722:G:T	NI	NK	0.00056991731757328	0.0378170859762373	0.652398756146886
ENO3	chr17:5055722:G:T	NI	CD8T	-0.00911858761405404	0.042331491829293	0.585115789267464
ENO3	chr17:5055722:G:T	NI	monocyte	0.02582085845221	0.0584706145405527	0.482461012564606
ENO3	chr17:5055722:G:T	NI	B	-0.0136695067737949	0.0444091523260308	0.556995281659527
ENO3	chr17:5055722:G:T	NI	CD4T	-0.0168112897951303	0.053696031294571	0.545331024556248
ENO3	chr17:5055722:G:T	IAV	NK	-0.00380953053991198	0.0352076599027649	0.618476111735438
ENO3	chr17:5055722:G:T	IAV	CD8T	-0.00687249730029287	0.0330401551639049	0.587916480103834
ENO3	chr17:5055722:G:T	IAV	monocyte	0.019801302667426	0.0479075391911745	0.52136963051181
ENO3	chr17:5055722:G:T	IAV	B	-0.0174571589713959	0.042671267351441	0.522561796322986
ENO3	chr17:5055722:G:T	IAV	CD4T	-0.0163062954722981	0.046715566649158	0.543686249905065
ENO3	chr17:5055722:G:T	LPS	NK	-0.00505522587562736	0.0380263108208165	0.605312646827685
ENO3	chr17:5055722:G:T	LPS	CD8T	-0.00585637707380819	0.0366743981810843	0.594907482769761
ENO3	chr17:5055722:G:T	LPS	monocyte	0.0204091155125636	0.0554719233463636	0.522884164200858
ENO3	chr17:5055722:G:T	LPS	B	-0.0156238792539457	0.0452192167303049	0.538933378455869
ENO3	chr17:5055722:G:T	LPS	CD4T	-0.0226527818184589	0.0541168506572042	0.514924335976985
ENO3	chr17:5055722:G:T	Tcruzi	NK	-0.000369211134657033	0.0389434810566958	0.644271586056191
ENO3	chr17:5055722:G:T	Tcruzi	CD8T	-0.00535821364897914	0.0402389232252102	0.606333753510213
ENO3	chr17:5055722:G:T	Tcruzi	monocyte	0.024466629935888	0.0560931791021763	0.507526482560513
ENO3	chr17:5055722:G:T	Tcruzi	B	-0.0122723081271903	0.0420150968308145	0.560197086551901
ENO3	chr17:5055722:G:T	Tcruzi	CD4T	-0.0146830209829816	0.0498915341050539	0.558908781876209
ENOSF1	chr18:576287:C:G	NI	NK	0.00565502287543028	0.0283129618158106	0.64342472008577
ENOSF1	chr18:576287:C:G	NI	CD8T	0.0026347878867344	0.0304130003598687	0.67139064920968
ENOSF1	chr18:576287:C:G	NI	monocyte	0.00997640980669629	0.0358246481139759	0.58434287270779
ENOSF1	chr18:576287:C:G	NI	B	0.0114202969612013	0.0337607008641228	0.601690350642962
ENOSF1	chr18:576287:C:G	NI	CD4T	0.00976184234441731	0.0384775212080929	0.6150188475781
ENOSF1	chr18:576287:C:G	IAV	NK	0.00998127554840701	0.0292149069996001	0.601679573352667
ENOSF1	chr18:576287:C:G	IAV	CD8T	-0.00333167625668512	0.0263187634527035	0.686828417213221
ENOSF1	chr18:576287:C:G	IAV	monocyte	0.00557243974741447	0.0285432669282949	0.64573045756319
ENOSF1	chr18:576287:C:G	IAV	B	0.00822665766136764	0.0283015599564137	0.615439513221753
ENOSF1	chr18:576287:C:G	IAV	CD4T	0.010477973079469	0.0329912292563228	0.609891425974549
ENOSF1	chr18:576287:C:G	LPS	NK	0.00703985858217943	0.0288480809137387	0.624748212249826
ENOSF1	chr18:576287:C:G	LPS	CD8T	0.00388067377075033	0.0266451123119828	0.650528060039416
ENOSF1	chr18:576287:C:G	LPS	monocyte	0.000994327101882644	0.0344342724678835	0.671032909630714
ENOSF1	chr18:576287:C:G	LPS	B	0.00928158312136863	0.032090835553726	0.609749085058598
ENOSF1	chr18:576287:C:G	LPS	CD4T	0.00780403679259561	0.0343628843746108	0.629182280496195
ENOSF1	chr18:576287:C:G	Tcruzi	NK	0.0055744402853216	0.0290945204662161	0.642574968851457
ENOSF1	chr18:576287:C:G	Tcruzi	CD8T	0.00496258395602775	0.0293802668696	0.648016904221738
ENOSF1	chr18:576287:C:G	Tcruzi	monocyte	0.00517452132484113	0.0322587244702657	0.646294397992648
ENOSF1	chr18:576287:C:G	Tcruzi	B	0.0132175239848948	0.0341324692737313	0.582042712621251
ENOSF1	chr18:576287:C:G	Tcruzi	CD4T	0.00908172191048367	0.0354607715878672	0.624655379105661
ENOSF1	chr18:635288:G:A	NI	NK	-0.0319238288861737	0.0772122439240151	0.442040937902411
ENOSF1	chr18:635288:G:A	NI	CD8T	-0.026277793288145	0.0800446728443878	0.47270888364125
ENOSF1	chr18:635288:G:A	NI	monocyte	0.0825613097767933	0.1052721136571	0.283921462758233
ENOSF1	chr18:635288:G:A	NI	B	0.0291305008699082	0.0815328966800796	0.456337227280527
ENOSF1	chr18:635288:G:A	NI	CD4T	-0.0259935031316629	0.095048766571277	0.487457662129533
ENOSF1	chr18:635288:G:A	IAV	NK	-0.0155200310693519	0.0659539617692526	0.503224624827043
ENOSF1	chr18:635288:G:A	IAV	CD8T	-0.0291664714074261	0.067467631952693	0.434830098685422
ENOSF1	chr18:635288:G:A	IAV	monocyte	0.0715497169257081	0.0922261064817761	0.296271534323201
ENOSF1	chr18:635288:G:A	IAV	B	0.0218304374615063	0.0692545259775284	0.46924711565514
ENOSF1	chr18:635288:G:A	IAV	CD4T	-0.0156921383335254	0.0788221305003045	0.517492781328396
ENOSF1	chr18:635288:G:A	LPS	NK	-0.0349471438522142	0.0795183344048266	0.431097410425767
ENOSF1	chr18:635288:G:A	LPS	CD8T	-0.0254091863263366	0.071078089408484	0.460755240058746
ENOSF1	chr18:635288:G:A	LPS	monocyte	0.107757119411738	0.125678347869982	0.250810244096483
ENOSF1	chr18:635288:G:A	LPS	B	0.0329584613267399	0.0820160636339862	0.43776849090384
ENOSF1	chr18:635288:G:A	LPS	CD4T	-0.00994749570229505	0.0845368509681985	0.540566239510829
ENOSF1	chr18:635288:G:A	Tcruzi	NK	-0.0272059291030766	0.0767923923110274	0.462245350560775
ENOSF1	chr18:635288:G:A	Tcruzi	CD8T	-0.0280858912811006	0.0784611463898209	0.461907274202809
ENOSF1	chr18:635288:G:A	Tcruzi	monocyte	0.0861006911114597	0.10707875927151	0.285764121941397
ENOSF1	chr18:635288:G:A	Tcruzi	B	0.029422137079861	0.077750321463787	0.447468078833148
ENOSF1	chr18:635288:G:A	Tcruzi	CD4T	-0.0203944729668543	0.0883363130499324	0.505384695336599
ENOSF1	chr18:665023:C:T	NI	NK	-0.118635380686424	0.0557830868418695	0.0190221659234143
ENOSF1	chr18:665023:C:T	NI	CD8T	-0.250740412275529	0.0545840692414577	1.02177909995227e-05
ENOSF1	chr18:665023:C:T	NI	monocyte	0.0138270429956804	0.0484361863529529	0.388633116539745
ENOSF1	chr18:665023:C:T	NI	B	-0.282999548724905	0.0595587862459437	6.40446868649391e-07
ENOSF1	chr18:665023:C:T	NI	CD4T	-0.433826101085821	0.060099742897456	5.38458166943201e-14
ENOSF1	chr18:665023:C:T	IAV	NK	-0.13062539945652	0.0512530339614955	0.00572463620878205
ENOSF1	chr18:665023:C:T	IAV	CD8T	-0.153552576077164	0.0511437601282421	0.00178880320768304
ENOSF1	chr18:665023:C:T	IAV	monocyte	0.0584076891713174	0.0516265662525667	0.127383364235495
ENOSF1	chr18:665023:C:T	IAV	B	-0.217364650201941	0.0549236384540177	2.97665948907344e-05
ENOSF1	chr18:665023:C:T	IAV	CD4T	-0.291306235904179	0.0504639298138068	1.67323700450694e-08
ENOSF1	chr18:665023:C:T	LPS	NK	-0.132455382360424	0.0538373048830219	0.00807786577318681
ENOSF1	chr18:665023:C:T	LPS	CD8T	-0.212964228164716	0.050651884821928	2.87233862529268e-05
ENOSF1	chr18:665023:C:T	LPS	monocyte	-0.0672024605098142	0.0538165242952227	0.104759147411008
ENOSF1	chr18:665023:C:T	LPS	B	-0.248711649592934	0.0564047354006685	7.25866396222852e-06
ENOSF1	chr18:665023:C:T	LPS	CD4T	-0.361643310576893	0.052000100462256	3.24240634341777e-12
ENOSF1	chr18:665023:C:T	Tcruzi	NK	-0.171826876351115	0.0585626536236158	0.00157929471376084
ENOSF1	chr18:665023:C:T	Tcruzi	CD8T	-0.322561337446183	0.0571204696550064	1.11985321016306e-09
ENOSF1	chr18:665023:C:T	Tcruzi	monocyte	0.0435973396622127	0.0529021655023688	0.205213055576918
ENOSF1	chr18:665023:C:T	Tcruzi	B	-0.256438133782146	0.0573312318991107	3.71415683342313e-06
ENOSF1	chr18:665023:C:T	Tcruzi	CD4T	-0.371746742967834	0.0562860980422219	1.69089076074158e-10
ENOSF1	chr18:674579:C:T	NI	NK	0.0673629983960157	0.0519181104734347	0.0910079059226722
ENOSF1	chr18:674579:C:T	NI	CD8T	0.00816306096724247	0.0510918718961579	0.431015999430027
ENOSF1	chr18:674579:C:T	NI	monocyte	0.224785812904216	0.051108194652592	1.94285820379856e-06
ENOSF1	chr18:674579:C:T	NI	B	-0.0344372206717778	0.0568743893368641	0.276190325278325
ENOSF1	chr18:674579:C:T	NI	CD4T	-0.0464692923946429	0.0582945617710989	0.212560941542385
ENOSF1	chr18:674579:C:T	IAV	NK	0.0665431677217806	0.0484430903943346	0.0781975682330025
ENOSF1	chr18:674579:C:T	IAV	CD8T	0.0413363997995591	0.0457894347419882	0.177757202123517
ENOSF1	chr18:674579:C:T	IAV	monocyte	0.16626269793636	0.0491585331240885	0.000258403469376474
ENOSF1	chr18:674579:C:T	IAV	B	0.0401670656171514	0.0514967081117519	0.215676960776857
ENOSF1	chr18:674579:C:T	IAV	CD4T	-0.041520584618664	0.0510669075063851	0.208429194837808
ENOSF1	chr18:674579:C:T	LPS	NK	0.0409457738118299	0.0495909902428354	0.199058224220471
ENOSF1	chr18:674579:C:T	LPS	CD8T	0.0405297102336771	0.0468531036842013	0.189826926823434
ENOSF1	chr18:674579:C:T	LPS	monocyte	0.191649194898955	0.0532393528948354	0.000110989208962555
ENOSF1	chr18:674579:C:T	LPS	B	-0.0021778430633178	0.053079724405996	0.487052594864614
ENOSF1	chr18:674579:C:T	LPS	CD4T	-0.0268414858167422	0.051570423454307	0.302328892784098
ENOSF1	chr18:674579:C:T	Tcruzi	NK	0.076724950053878	0.0550073017808775	0.0738954466306036
ENOSF1	chr18:674579:C:T	Tcruzi	CD8T	0.0325347912251152	0.0506305446405597	0.258595045178711
ENOSF1	chr18:674579:C:T	Tcruzi	monocyte	0.212127821353236	0.0528472183662566	1.47448795656095e-05
ENOSF1	chr18:674579:C:T	Tcruzi	B	-0.0373425699822099	0.0558446602483668	0.255530953265689
ENOSF1	chr18:674579:C:T	Tcruzi	CD4T	-0.0435476840436378	0.0558519962590694	0.21763225059184
ENOSF1	chr18:682399:C:T	NI	NK	-0.0422436181838341	0.106335633143216	0.327074731802629
ENOSF1	chr18:682399:C:T	NI	CD8T	-0.157494495111407	0.112806374682541	0.0744738979933128
ENOSF1	chr18:682399:C:T	NI	monocyte	-0.247368935886181	0.120354795166021	0.0177099331338175
ENOSF1	chr18:682399:C:T	NI	B	-0.124617392934826	0.118215535807851	0.135639590870561
ENOSF1	chr18:682399:C:T	NI	CD4T	-0.297551134117131	0.148030948928974	0.0157170129898834
ENOSF1	chr18:682399:C:T	IAV	NK	0.00832497739212134	0.108906165901903	0.492142656583355
ENOSF1	chr18:682399:C:T	IAV	CD8T	-0.0689024020853827	0.0915237899989769	0.209821400397317
ENOSF1	chr18:682399:C:T	IAV	monocyte	-0.227003400298137	0.112237999477233	0.0160610682158522
ENOSF1	chr18:682399:C:T	IAV	B	-0.0855216084553842	0.102482012568067	0.188844997421577
ENOSF1	chr18:682399:C:T	IAV	CD4T	-0.240983021876484	0.121620726560776	0.017738904245139
ENOSF1	chr18:682399:C:T	LPS	NK	-0.0536515033395088	0.10415260207043	0.286933851512721
ENOSF1	chr18:682399:C:T	LPS	CD8T	-0.11341410668364	0.0980740148710052	0.11577147077591
ENOSF1	chr18:682399:C:T	LPS	monocyte	-0.365427278597936	0.1553096342013	0.00506024045084519
ENOSF1	chr18:682399:C:T	LPS	B	-0.113734888404123	0.114255787626523	0.150180916107292
ENOSF1	chr18:682399:C:T	LPS	CD4T	-0.272513247179259	0.131999538671567	0.0149480127889162
ENOSF1	chr18:682399:C:T	Tcruzi	NK	0.00125437420814797	0.118888525226582	0.468230922580791
ENOSF1	chr18:682399:C:T	Tcruzi	CD8T	-0.156346254120487	0.110095648064217	0.0697214300512189
ENOSF1	chr18:682399:C:T	Tcruzi	monocyte	-0.27515466908578	0.126282153251955	0.0116070243988877
ENOSF1	chr18:682399:C:T	Tcruzi	B	-0.111312370447583	0.112266782909244	0.149787002320578
ENOSF1	chr18:682399:C:T	Tcruzi	CD4T	-0.266799043437389	0.134793119525043	0.0183348838174231
ENOSF1	chr18:698024:G:A	NI	NK	0.0712751593716537	0.0590636222690164	0.113591098435622
ENOSF1	chr18:698024:G:A	NI	CD8T	0.229128016971809	0.0576003228626027	6.62245333298812e-05
ENOSF1	chr18:698024:G:A	NI	monocyte	-0.215021471667088	0.0482459878593372	3.64774547523261e-06
ENOSF1	chr18:698024:G:A	NI	B	0.341758373382197	0.0615925539428196	1.01418873459419e-08
ENOSF1	chr18:698024:G:A	NI	CD4T	0.512078315984474	0.0596028182306286	2.50904766908664e-18
ENOSF1	chr18:698024:G:A	IAV	NK	0.0848403123426788	0.0546894155886415	0.0602064729338797
ENOSF1	chr18:698024:G:A	IAV	CD8T	0.0992827773118057	0.0562353668428865	0.0400073128487846
ENOSF1	chr18:698024:G:A	IAV	monocyte	-0.201117585146626	0.0524127095886458	5.10596376304129e-05
ENOSF1	chr18:698024:G:A	IAV	B	0.169693299030628	0.057558369732084	0.00201343334030637
ENOSF1	chr18:698024:G:A	IAV	CD4T	0.367215669184754	0.0518739954733344	1.3043339642163e-12
ENOSF1	chr18:698024:G:A	LPS	NK	0.125687439682791	0.057039603514911	0.0135133525822261
ENOSF1	chr18:698024:G:A	LPS	CD8T	0.160941126719385	0.0547282133947866	0.00208359008477165
ENOSF1	chr18:698024:G:A	LPS	monocyte	-0.103544358423593	0.0538824354917334	0.027628850413549
ENOSF1	chr18:698024:G:A	LPS	B	0.274970398280749	0.0587537418333647	2.23882092629435e-06
ENOSF1	chr18:698024:G:A	LPS	CD4T	0.408145987684352	0.0519219273095461	7.54736555629339e-15
ENOSF1	chr18:698024:G:A	Tcruzi	NK	0.0878817274821189	0.0625517575429252	0.079900802331887
ENOSF1	chr18:698024:G:A	Tcruzi	CD8T	0.276586577857373	0.0578208580392628	9.66923054926615e-07
ENOSF1	chr18:698024:G:A	Tcruzi	monocyte	-0.22370594409266	0.0531868761386867	1.09224006108466e-05
ENOSF1	chr18:698024:G:A	Tcruzi	B	0.352218944790353	0.0616679428120612	1.28161818621654e-09
ENOSF1	chr18:698024:G:A	Tcruzi	CD4T	0.45140689254099	0.0580818798305082	2.676811289432e-14
ENOSF1	chr18:743920:T:A	NI	NK	0.279198570914224	0.128136346958604	0.00583274663825781
ENOSF1	chr18:743920:T:A	NI	CD8T	0.343506121459077	0.131188908818578	0.00265856572735462
ENOSF1	chr18:743920:T:A	NI	monocyte	0.0689298886101876	0.116782451028299	0.269947118984034
ENOSF1	chr18:743920:T:A	NI	B	0.232827949776581	0.127747791405561	0.0226888044023524
ENOSF1	chr18:743920:T:A	NI	CD4T	0.429012459643652	0.157680439965816	0.00223034196842977
ENOSF1	chr18:743920:T:A	IAV	NK	0.208864987168228	0.106734748545992	0.0169977376749509
ENOSF1	chr18:743920:T:A	IAV	CD8T	0.217841253946403	0.100770061284987	0.00885247437583934
ENOSF1	chr18:743920:T:A	IAV	monocyte	0.052531733189638	0.105142906334549	0.29801567318819
ENOSF1	chr18:743920:T:A	IAV	B	0.161143865783188	0.10722786193918	0.0556963035754935
ENOSF1	chr18:743920:T:A	IAV	CD4T	0.330393133349141	0.125895592314302	0.00311710756534446
ENOSF1	chr18:743920:T:A	LPS	NK	0.253295620492403	0.117835389063813	0.00862727840677193
ENOSF1	chr18:743920:T:A	LPS	CD8T	0.244984357711545	0.104951710158087	0.00770992372668661
ENOSF1	chr18:743920:T:A	LPS	monocyte	0.122241439145511	0.120791253211479	0.150184306591253
ENOSF1	chr18:743920:T:A	LPS	B	0.189360518137834	0.117719091632698	0.0462990726335012
ENOSF1	chr18:743920:T:A	LPS	CD4T	0.385217731620897	0.140715410098856	0.00237897670245666
ENOSF1	chr18:743920:T:A	Tcruzi	NK	0.26042566882201	0.124416572912581	0.00958743691556441
ENOSF1	chr18:743920:T:A	Tcruzi	CD8T	0.33195710553589	0.128449600716719	0.00272004744721154
ENOSF1	chr18:743920:T:A	Tcruzi	monocyte	0.0587955330848448	0.117637005036825	0.298578392544064
ENOSF1	chr18:743920:T:A	Tcruzi	B	0.197475552980701	0.117574989167455	0.0362865520390307
ENOSF1	chr18:743920:T:A	Tcruzi	CD4T	0.40291699910811	0.148462529974615	0.00232701429931861
ENOX1	chr13:43116482:A:C	NI	NK	-0.0104654098690434	0.0297991578438682	0.554128015099726
ENOX1	chr13:43116482:A:C	NI	CD8T	0.0119369678462393	0.033466419321897	0.549935850234558
ENOX1	chr13:43116482:A:C	NI	monocyte	0.030926388274576	0.0478755429954868	0.415882187571703
ENOX1	chr13:43116482:A:C	NI	B	-0.00445923435193009	0.0324544897495676	0.621614824352496
ENOX1	chr13:43116482:A:C	NI	CD4T	0.00309562171942306	0.0380111978955464	0.621953530039336
ENOX1	chr13:43116482:A:C	IAV	NK	-0.0114896311032883	0.028814174884455	0.538502455564695
ENOX1	chr13:43116482:A:C	IAV	CD8T	0.00295062301431829	0.0236040354953952	0.621620735382432
ENOX1	chr13:43116482:A:C	IAV	monocyte	0.0489604998657754	0.0682708524167346	0.355537465508339
ENOX1	chr13:43116482:A:C	IAV	B	-0.00568462324577412	0.0294276699220715	0.605783044670621
ENOX1	chr13:43116482:A:C	IAV	CD4T	0.000994795300278323	0.0327736724112273	0.645016121148322
ENOX1	chr13:43116482:A:C	LPS	NK	-0.0106557073113929	0.0296984974610667	0.54788268180762
ENOX1	chr13:43116482:A:C	LPS	CD8T	0.011639556404737	0.029933138194269	0.535028381571426
ENOX1	chr13:43116482:A:C	LPS	monocyte	0.0302511789724531	0.0476484914836188	0.4318334746633
ENOX1	chr13:43116482:A:C	LPS	B	-0.00728959133800677	0.0332172381313469	0.594199124149841
ENOX1	chr13:43116482:A:C	LPS	CD4T	0.00690827152373659	0.03568728629709	0.593770037193698
ENOX1	chr13:43116482:A:C	Tcruzi	NK	-0.0055583565469501	0.0300672323536075	0.60417912761833
ENOX1	chr13:43116482:A:C	Tcruzi	CD8T	0.0104327582837081	0.0315739262803085	0.556817689182394
ENOX1	chr13:43116482:A:C	Tcruzi	monocyte	0.027565726230312	0.0448131189225887	0.446371407117361
ENOX1	chr13:43116482:A:C	Tcruzi	B	-0.00675614972009114	0.0316136959608777	0.598257085875434
ENOX1	chr13:43116482:A:C	Tcruzi	CD4T	0.00658737889882975	0.0354785149292459	0.599239613972938
ENOX1	chr13:43196695:T:C	NI	NK	-0.00940745596978774	0.0391944823548757	0.535147699411197
ENOX1	chr13:43196695:T:C	NI	CD8T	-0.0190700612982802	0.0461746199798469	0.479697141012721
ENOX1	chr13:43196695:T:C	NI	monocyte	-0.0464064031276112	0.0683783919753895	0.359938491865809
ENOX1	chr13:43196695:T:C	NI	B	0.0104239511429509	0.0482206386439646	0.569325210109547
ENOX1	chr13:43196695:T:C	NI	CD4T	-0.0407379488504898	0.0658129224012223	0.400134591471157
ENOX1	chr13:43196695:T:C	IAV	NK	-0.0190032606417567	0.0401353556140439	0.461409260957896
ENOX1	chr13:43196695:T:C	IAV	CD8T	-0.0135493893926521	0.0350461336777639	0.488674839744513
ENOX1	chr13:43196695:T:C	IAV	monocyte	-0.0370730753173038	0.0574119542872394	0.394974325790741
ENOX1	chr13:43196695:T:C	IAV	B	0.0124500632394273	0.0443451906258127	0.548707305810205
ENOX1	chr13:43196695:T:C	IAV	CD4T	-0.0251198429282171	0.0511997326024693	0.454241608926315
ENOX1	chr13:43196695:T:C	LPS	NK	-0.00690296682100444	0.0389126290854999	0.548797670922585
ENOX1	chr13:43196695:T:C	LPS	CD8T	-0.00968679083360329	0.038671819667858	0.524054004761196
ENOX1	chr13:43196695:T:C	LPS	monocyte	-0.0427120334346897	0.0672180711380236	0.388453162721434
ENOX1	chr13:43196695:T:C	LPS	B	0.0177406819874091	0.0526036575476128	0.524816765553417
ENOX1	chr13:43196695:T:C	LPS	CD4T	-0.0347474622874883	0.0599107644724722	0.420866144082247
ENOX1	chr13:43196695:T:C	Tcruzi	NK	-0.0106059181346434	0.0419642658434109	0.528580427410027
ENOX1	chr13:43196695:T:C	Tcruzi	CD8T	-0.0191221763776563	0.0446829713513143	0.473723641626076
ENOX1	chr13:43196695:T:C	Tcruzi	monocyte	-0.0380629922612537	0.0624621145268162	0.405839301272162
ENOX1	chr13:43196695:T:C	Tcruzi	B	0.00164774979029112	0.0434280813576037	0.621749543388824
ENOX1	chr13:43196695:T:C	Tcruzi	CD4T	-0.0272354947853996	0.0556031737622083	0.453811799037856
ENOX1	chr13:43261673:G:T	NI	NK	0.0794636375428834	0.0819005222528278	0.209212434935879
ENOX1	chr13:43261673:G:T	NI	CD8T	0.0364549177523466	0.072115339696331	0.363796976614588
ENOX1	chr13:43261673:G:T	NI	monocyte	-0.0162430591982905	0.0860348757987009	0.480050302626655
ENOX1	chr13:43261673:G:T	NI	B	0.0884828696491647	0.0960645686472418	0.222495914861643
ENOX1	chr13:43261673:G:T	NI	CD4T	0.00679474916082123	0.0847552461929124	0.510844516064068
ENOX1	chr13:43261673:G:T	IAV	NK	0.0390521395446234	0.0615733440076955	0.316488625744384
ENOX1	chr13:43261673:G:T	IAV	CD8T	0.0155980680954564	0.055153923621969	0.43055727433251
ENOX1	chr13:43261673:G:T	IAV	monocyte	-0.072148569950651	0.0990269444828548	0.291247744921677
ENOX1	chr13:43261673:G:T	IAV	B	0.0633444407126209	0.0787105537582692	0.259196205817296
ENOX1	chr13:43261673:G:T	IAV	CD4T	-0.0215928234374625	0.0799080316615188	0.477102032641574
ENOX1	chr13:43261673:G:T	LPS	NK	0.0757903217667685	0.079902978073865	0.214614379052689
ENOX1	chr13:43261673:G:T	LPS	CD8T	0.0339166331400107	0.0630516958097029	0.350308850279951
ENOX1	chr13:43261673:G:T	LPS	monocyte	-0.0471155559343606	0.0946100103595355	0.375994577051016
ENOX1	chr13:43261673:G:T	LPS	B	0.0596970391736338	0.0812279638665217	0.28395079459019
ENOX1	chr13:43261673:G:T	LPS	CD4T	-0.0526242498613553	0.100567376970158	0.383273136565637
ENOX1	chr13:43261673:G:T	Tcruzi	NK	0.0801693906045967	0.087576784163792	0.220352382181932
ENOX1	chr13:43261673:G:T	Tcruzi	CD8T	0.03973491394306	0.0704787819138833	0.343849382645896
ENOX1	chr13:43261673:G:T	Tcruzi	monocyte	-0.0194779857578725	0.0853342707648598	0.471473096955165
ENOX1	chr13:43261673:G:T	Tcruzi	B	0.0747734100826551	0.086274155826109	0.240170109076175
ENOX1	chr13:43261673:G:T	Tcruzi	CD4T	-0.00732385390996014	0.0814398922566852	0.537733101194933
ENOX1	chr13:43293304:A:C	NI	NK	-0.0064900756015689	0.0315009182035515	0.621871868394258
ENOX1	chr13:43293304:A:C	NI	CD8T	-0.00812182107848884	0.0356651832289768	0.613656694368681
ENOX1	chr13:43293304:A:C	NI	monocyte	0.0154475079837671	0.0486263853932351	0.553169706344613
ENOX1	chr13:43293304:A:C	NI	B	0.00223554211400994	0.0359320712952302	0.670966892894521
ENOX1	chr13:43293304:A:C	NI	CD4T	-0.010671329592693	0.0447845394241134	0.599487390564649
ENOX1	chr13:43293304:A:C	IAV	NK	-0.00713020915249954	0.0299701362089537	0.613236299696824
ENOX1	chr13:43293304:A:C	IAV	CD8T	-0.00411594036991073	0.0263383483753666	0.634051448037231
ENOX1	chr13:43293304:A:C	IAV	monocyte	0.012253921715735	0.0398345895237295	0.589921400328377
ENOX1	chr13:43293304:A:C	IAV	B	-0.00503934796675637	0.03209185034461	0.638484246083346
ENOX1	chr13:43293304:A:C	IAV	CD4T	-0.00652531675208257	0.0373130367540522	0.628108653777389
ENOX1	chr13:43293304:A:C	LPS	NK	0.00848068296885544	0.0350046955724098	0.611014934314815
ENOX1	chr13:43293304:A:C	LPS	CD8T	-0.00386835842888524	0.0305076514338322	0.63409314828125
ENOX1	chr13:43293304:A:C	LPS	monocyte	0.015685137329437	0.048484825662142	0.561874219369812
ENOX1	chr13:43293304:A:C	LPS	B	-0.00113203092109494	0.0357589589208979	0.665517070126187
ENOX1	chr13:43293304:A:C	LPS	CD4T	-0.00828101128726877	0.0414336241926526	0.615240664060437
ENOX1	chr13:43293304:A:C	Tcruzi	NK	-0.00745143803534098	0.0339256810097966	0.615161316319353
ENOX1	chr13:43293304:A:C	Tcruzi	CD8T	-0.0072664314289122	0.0340492713254603	0.614503740145705
ENOX1	chr13:43293304:A:C	Tcruzi	monocyte	0.0115018217676679	0.0447449406344169	0.598554262996555
ENOX1	chr13:43293304:A:C	Tcruzi	B	-0.00151839972619113	0.033758588497665	0.665216141017885
ENOX1	chr13:43293304:A:C	Tcruzi	CD4T	-0.014098300011649	0.0437669999709835	0.582997791680239
ENOX1	chr13:43302198:C:A	NI	NK	0.0335957538336466	0.0400056072138286	0.324509206806016
ENOX1	chr13:43302198:C:A	NI	CD8T	0.0212176804719751	0.0377678960830858	0.426672067189341
ENOX1	chr13:43302198:C:A	NI	monocyte	-0.0277577188676148	0.0438177978034105	0.377644856445915
ENOX1	chr13:43302198:C:A	NI	B	0.00584320190980151	0.0329484234731876	0.553880818973481
ENOX1	chr13:43302198:C:A	NI	CD4T	-0.0141719014751607	0.0391177313525738	0.488801575195312
ENOX1	chr13:43302198:C:A	IAV	NK	0.0227918007654818	0.0320436411613766	0.370553690860729
ENOX1	chr13:43302198:C:A	IAV	CD8T	-0.00016219916511562	0.0241401783178088	0.607671454412152
ENOX1	chr13:43302198:C:A	IAV	monocyte	-0.0159002022981923	0.0351031207291235	0.454543657471554
ENOX1	chr13:43302198:C:A	IAV	B	0.0103107114022429	0.0309307610998453	0.505616499936109
ENOX1	chr13:43302198:C:A	IAV	CD4T	-0.024746251771997	0.0404249481543772	0.409932269856368
ENOX1	chr13:43302198:C:A	LPS	NK	0.011050809955668	0.0284450483333414	0.473333273658767
ENOX1	chr13:43302198:C:A	LPS	CD8T	-0.00162108903932082	0.0273187536866587	0.600008561238258
ENOX1	chr13:43302198:C:A	LPS	monocyte	-0.0292685581440182	0.0448093892803363	0.377241232429574
ENOX1	chr13:43302198:C:A	LPS	B	0.00806677532121511	0.0333784317981352	0.531264147391295
ENOX1	chr13:43302198:C:A	LPS	CD4T	-0.0248882585074968	0.0413560766900928	0.408457153934317
ENOX1	chr13:43302198:C:A	Tcruzi	NK	0.0162190871457514	0.0327678331882282	0.43987149375375
ENOX1	chr13:43302198:C:A	Tcruzi	CD8T	0.00331091200533831	0.0297635352432718	0.573805196954654
ENOX1	chr13:43302198:C:A	Tcruzi	monocyte	-0.0343834345890304	0.046578846815757	0.355139352294022
ENOX1	chr13:43302198:C:A	Tcruzi	B	0.0154467776075416	0.0344916345929098	0.466482757879392
ENOX1	chr13:43302198:C:A	Tcruzi	CD4T	-0.0139850778690246	0.0368674795768761	0.488509895913296
ENOX1	chr13:43355642:C:T	NI	NK	-0.0162490752428759	0.0694981317778207	0.548444540456094
ENOX1	chr13:43355642:C:T	NI	CD8T	0.00133770716202812	0.0751664158266715	0.608172131059964
ENOX1	chr13:43355642:C:T	NI	monocyte	0.0193874012311037	0.0929663319086491	0.529241214984656
ENOX1	chr13:43355642:C:T	NI	B	0.0217656595492765	0.0791215694512333	0.527251247503064
ENOX1	chr13:43355642:C:T	NI	CD4T	0.0244469517843283	0.0997137588692085	0.533681162918873
ENOX1	chr13:43355642:C:T	IAV	NK	-0.0125960120916924	0.062833354078413	0.55863920701045
ENOX1	chr13:43355642:C:T	IAV	CD8T	-0.00870716323544058	0.05745797207011	0.575561222193173
ENOX1	chr13:43355642:C:T	IAV	monocyte	0.00416654221807849	0.0761151644624267	0.590473110355559
ENOX1	chr13:43355642:C:T	IAV	B	0.0362496246439135	0.0851132778081338	0.469269742912528
ENOX1	chr13:43355642:C:T	IAV	CD4T	0.0235505026021417	0.0866212381648712	0.532367367225143
ENOX1	chr13:43355642:C:T	LPS	NK	-0.0226656369028168	0.0748972924746927	0.521899441762016
ENOX1	chr13:43355642:C:T	LPS	CD8T	0.000383312409355328	0.0642203884203771	0.608868207341677
ENOX1	chr13:43355642:C:T	LPS	monocyte	0.0227529522909303	0.094493197383818	0.528571784905351
ENOX1	chr13:43355642:C:T	LPS	B	0.0284096155757903	0.0834640443115951	0.502289493705313
ENOX1	chr13:43355642:C:T	LPS	CD4T	0.024535447705308	0.0941733790674711	0.532191817786591
ENOX1	chr13:43355642:C:T	Tcruzi	NK	-0.0194915819791266	0.0750554972309069	0.539029604697711
ENOX1	chr13:43355642:C:T	Tcruzi	CD8T	0.00494394607358524	0.0724604466567886	0.593174331695237
ENOX1	chr13:43355642:C:T	Tcruzi	monocyte	0.0226067548177601	0.0921649968384046	0.533678191047535
ENOX1	chr13:43355642:C:T	Tcruzi	B	0.0317822516979208	0.084047571781172	0.489841177834685
ENOX1	chr13:43355642:C:T	Tcruzi	CD4T	0.0276786328175786	0.0970970208269451	0.526582108621126
ENOX1	chr13:43392972:A:G	NI	NK	4.08455718632662e-05	0.0464647194790458	0.637597965811717
ENOX1	chr13:43392972:A:G	NI	CD8T	-0.0128119874630849	0.0559348761479404	0.569396345175039
ENOX1	chr13:43392972:A:G	NI	monocyte	0.0243925671852339	0.0724675282874474	0.5078624525631
ENOX1	chr13:43392972:A:G	NI	B	0.00296103440262897	0.0537055553601663	0.626809575569511
ENOX1	chr13:43392972:A:G	NI	CD4T	-0.0267904669013816	0.0757649803392554	0.520527084446302
ENOX1	chr13:43392972:A:G	IAV	NK	0.000600123415173907	0.0430293110378114	0.63964487719478
ENOX1	chr13:43392972:A:G	IAV	CD8T	0.00119218253720598	0.0404870646134532	0.638529970575058
ENOX1	chr13:43392972:A:G	IAV	monocyte	0.0146082769156543	0.0567588056233075	0.559358395907549
ENOX1	chr13:43392972:A:G	IAV	B	0.00287930510670791	0.0464746883311139	0.624234507012027
ENOX1	chr13:43392972:A:G	IAV	CD4T	-0.0175358956440124	0.0613331706401237	0.551399617104575
ENOX1	chr13:43392972:A:G	LPS	NK	0.00328164201486809	0.0470196608969402	0.620070997440884
ENOX1	chr13:43392972:A:G	LPS	CD8T	-0.0122786881524614	0.0488498764578409	0.558600854630666
ENOX1	chr13:43392972:A:G	LPS	monocyte	0.0152098844583288	0.0676196811593345	0.556050352361313
ENOX1	chr13:43392972:A:G	LPS	B	0.00575406028658121	0.0541052286000843	0.607768226924361
ENOX1	chr13:43392972:A:G	LPS	CD4T	-0.0213944370639194	0.0685412556708956	0.538497151563312
ENOX1	chr13:43392972:A:G	Tcruzi	NK	0.00305055846670822	0.0491316617725029	0.625606384363341
ENOX1	chr13:43392972:A:G	Tcruzi	CD8T	-0.0150256618259847	0.0550372373300404	0.554535553853006
ENOX1	chr13:43392972:A:G	Tcruzi	monocyte	0.0243688186006263	0.070534267809939	0.525538777841717
ENOX1	chr13:43392972:A:G	Tcruzi	B	0.00314298506023723	0.0509320875307682	0.623076343063411
ENOX1	chr13:43392972:A:G	Tcruzi	CD4T	-0.0297538511150165	0.0747725241847144	0.512010060620876
ENOX1	chr13:43452437:C:G	NI	NK	0.0426030115896896	0.0831588331269414	0.43601656310031
ENOX1	chr13:43452437:C:G	NI	CD8T	0.0196234990177751	0.0724124787870615	0.529420326701998
ENOX1	chr13:43452437:C:G	NI	monocyte	-0.0246695017794872	0.0909165107467679	0.514499951726245
ENOX1	chr13:43452437:C:G	NI	B	0.000456533801725754	0.0689001734114564	0.612500488948704
ENOX1	chr13:43452437:C:G	NI	CD4T	0.0123560270031369	0.0873223485882947	0.562768287348293
ENOX1	chr13:43452437:C:G	IAV	NK	0.0231383819038666	0.0614892981077544	0.493519367789717
ENOX1	chr13:43452437:C:G	IAV	CD8T	0.0169496926691479	0.0544738660906629	0.515859751655928
ENOX1	chr13:43452437:C:G	IAV	monocyte	-0.0154911418117945	0.0723722803709026	0.552850391478507
ENOX1	chr13:43452437:C:G	IAV	B	-0.000476247199129418	0.0595409126449208	0.61666114993894
ENOX1	chr13:43452437:C:G	IAV	CD4T	0.00667280249374452	0.0738257133157287	0.58382495684093
ENOX1	chr13:43452437:C:G	LPS	NK	0.0326617752789194	0.072639891919819	0.46266168973206
ENOX1	chr13:43452437:C:G	LPS	CD8T	0.0191064520208556	0.063015554536652	0.515413827527515
ENOX1	chr13:43452437:C:G	LPS	monocyte	-0.0319223027519228	0.0957024567347029	0.500840577715309
ENOX1	chr13:43452437:C:G	LPS	B	-0.00353069086892481	0.0692021087230841	0.605888751420549
ENOX1	chr13:43452437:C:G	LPS	CD4T	0.00792647225048747	0.0815230123200257	0.578658908655616
ENOX1	chr13:43452437:C:G	Tcruzi	NK	0.0378721750690569	0.0800695891652222	0.453337459169037
ENOX1	chr13:43452437:C:G	Tcruzi	CD8T	0.0183755881517093	0.0693737068637649	0.529700230797697
ENOX1	chr13:43452437:C:G	Tcruzi	monocyte	-0.0248932754575392	0.0889302496604624	0.528239154048354
ENOX1	chr13:43452437:C:G	Tcruzi	B	-0.0017271129655999	0.0657025088113399	0.61514811651776
ENOX1	chr13:43452437:C:G	Tcruzi	CD4T	0.0122560800133462	0.0823639824221505	0.566398500431085
ENOX1	chr13:43460602:G:A	NI	NK	-0.000477337081659209	0.0277426380713502	0.63465952267001
ENOX1	chr13:43460602:G:A	NI	CD8T	-0.011376374333056	0.0332434720731741	0.538564309495708
ENOX1	chr13:43460602:G:A	NI	monocyte	-0.0364870854515265	0.049075106643684	0.369473253632357
ENOX1	chr13:43460602:G:A	NI	B	-0.0186244330706551	0.0369534200816657	0.479151386240393
ENOX1	chr13:43460602:G:A	NI	CD4T	-0.00479427932713407	0.0380653012282289	0.59714946398006
ENOX1	chr13:43460602:G:A	IAV	NK	-0.00777560539547137	0.0269574104555635	0.554674963622849
ENOX1	chr13:43460602:G:A	IAV	CD8T	0.00321162877819531	0.0247315488981697	0.621319193447909
ENOX1	chr13:43460602:G:A	IAV	monocyte	-0.025447498962146	0.0392165372231689	0.423720685708157
ENOX1	chr13:43460602:G:A	IAV	B	-0.00378447490221437	0.0297706511099463	0.591547584628521
ENOX1	chr13:43460602:G:A	IAV	CD4T	-0.002787178631648	0.0332564529919997	0.615807416300925
ENOX1	chr13:43460602:G:A	LPS	NK	-0.00582324887050965	0.0276741161371042	0.574396019971724
ENOX1	chr13:43460602:G:A	LPS	CD8T	0.00707856090555981	0.0298966809388336	0.586896429385182
ENOX1	chr13:43460602:G:A	LPS	monocyte	-0.0572490038992792	0.0649654404629682	0.302772693468366
ENOX1	chr13:43460602:G:A	LPS	B	-0.0108286116287082	0.0336870222047945	0.531872131621586
ENOX1	chr13:43460602:G:A	LPS	CD4T	0.0016528354017949	0.0360977736500305	0.642889892271943
ENOX1	chr13:43460602:G:A	Tcruzi	NK	0.00510644375020698	0.0324374472763549	0.614947115158468
ENOX1	chr13:43460602:G:A	Tcruzi	CD8T	-0.0179629948367108	0.0368106310242791	0.48666476848682
ENOX1	chr13:43460602:G:A	Tcruzi	monocyte	-0.0314955249142771	0.0460623804240897	0.407836841344294
ENOX1	chr13:43460602:G:A	Tcruzi	B	-0.0188903011983337	0.0360393740122462	0.46984164653143
ENOX1	chr13:43460602:G:A	Tcruzi	CD4T	0.00402762714180974	0.0368672905964957	0.626651869312143
ENOX1	chr13:43531408:A:G	NI	NK	0.0223346915968283	0.0492598714948762	0.442250043789288
ENOX1	chr13:43531408:A:G	NI	CD8T	0.0216197975699002	0.0547038864433165	0.465645589888023
ENOX1	chr13:43531408:A:G	NI	monocyte	0.0471555562255448	0.0765143483790168	0.368472083209391
ENOX1	chr13:43531408:A:G	NI	B	-0.00261614183157358	0.0550179601121011	0.604482108957201
ENOX1	chr13:43531408:A:G	NI	CD4T	6.31558807749318e-05	0.0656312105798872	0.584356959815554
ENOX1	chr13:43531408:A:G	IAV	NK	0.0530920760120124	0.0692229237360347	0.316264886976646
ENOX1	chr13:43531408:A:G	IAV	CD8T	0.0252475453883393	0.0466386177205655	0.409684296001325
ENOX1	chr13:43531408:A:G	IAV	monocyte	0.0442261001672044	0.0679370585747876	0.36924058887558
ENOX1	chr13:43531408:A:G	IAV	B	0.0047088828788926	0.0500821438282914	0.564893911109899
ENOX1	chr13:43531408:A:G	IAV	CD4T	0.0248959548367351	0.060967654351597	0.461302555620909
ENOX1	chr13:43531408:A:G	LPS	NK	0.0291703990078737	0.0516496677483919	0.403009049565441
ENOX1	chr13:43531408:A:G	LPS	CD8T	0.0170685256553438	0.0469079522580864	0.469540567192765
ENOX1	chr13:43531408:A:G	LPS	monocyte	0.0524501284475214	0.0805820855896208	0.362823156339057
ENOX1	chr13:43531408:A:G	LPS	B	-0.00350305574189951	0.0551855930620906	0.597470951168017
ENOX1	chr13:43531408:A:G	LPS	CD4T	0.00810838416890139	0.0608641968841526	0.54615084142259
ENOX1	chr13:43531408:A:G	Tcruzi	NK	0.0340849994306771	0.0576140742125931	0.393775499041077
ENOX1	chr13:43531408:A:G	Tcruzi	CD8T	0.0216597537260482	0.0527835635247621	0.459645416411786
ENOX1	chr13:43531408:A:G	Tcruzi	monocyte	0.0514693297047629	0.078661266260729	0.367737134951491
ENOX1	chr13:43531408:A:G	Tcruzi	B	-0.00999981576529038	0.0550378139055253	0.563115866738025
ENOX1	chr13:43531408:A:G	Tcruzi	CD4T	0.00178079204614803	0.0612365795836948	0.580141465810304
ENOX1	chr13:43622568:G:A	NI	NK	0.0408805370794147	0.0530052562177528	0.313150357568829
ENOX1	chr13:43622568:G:A	NI	CD8T	0.0308944957716853	0.0539258219022588	0.381954306087946
ENOX1	chr13:43622568:G:A	NI	monocyte	0.0410502601443488	0.068313946186923	0.355611696475849
ENOX1	chr13:43622568:G:A	NI	B	0.0224861974274541	0.0544988474791573	0.438117979542879
ENOX1	chr13:43622568:G:A	NI	CD4T	-0.000674586279029995	0.0637636234415439	0.567975297243637
ENOX1	chr13:43622568:G:A	IAV	NK	0.0477192796028015	0.0555557163564095	0.279347082094426
ENOX1	chr13:43622568:G:A	IAV	CD8T	0.0434920624234768	0.0525190547980806	0.286921980724764
ENOX1	chr13:43622568:G:A	IAV	monocyte	0.0406483636835699	0.0611788240368937	0.347410914781947
ENOX1	chr13:43622568:G:A	IAV	B	0.0152415951473832	0.0473087747633625	0.464376440384593
ENOX1	chr13:43622568:G:A	IAV	CD4T	0.0103424554647632	0.0544343656025214	0.507703752726838
ENOX1	chr13:43622568:G:A	LPS	NK	0.0396588928484654	0.0520068363151915	0.313808068097346
ENOX1	chr13:43622568:G:A	LPS	CD8T	0.0232516457665897	0.0457653472728269	0.396904645117237
ENOX1	chr13:43622568:G:A	LPS	monocyte	0.048389019095053	0.0721732505136058	0.338844641261507
ENOX1	chr13:43622568:G:A	LPS	B	0.0169289404860808	0.052969964226396	0.463921228900956
ENOX1	chr13:43622568:G:A	LPS	CD4T	-0.0119230187429039	0.0650313285994327	0.54921666539198
ENOX1	chr13:43622568:G:A	Tcruzi	NK	0.0569374132734276	0.0666757142406714	0.274838490668043
ENOX1	chr13:43622568:G:A	Tcruzi	CD8T	0.033785921564695	0.0534177856375406	0.360978271811157
ENOX1	chr13:43622568:G:A	Tcruzi	monocyte	0.0523237556494428	0.0724253967961622	0.324890523552362
ENOX1	chr13:43622568:G:A	Tcruzi	B	0.0116042820441589	0.0501849481874427	0.492309697640838
ENOX1	chr13:43622568:G:A	Tcruzi	CD4T	-0.00370201602872256	0.0609815143069886	0.586582253574724
ENOX1	chr13:43639936:T:A	NI	NK	-0.0291124611822019	0.0484757949721521	0.303744034810363
ENOX1	chr13:43639936:T:A	NI	CD8T	0.0363724441698311	0.0524442106772395	0.260374621131321
ENOX1	chr13:43639936:T:A	NI	monocyte	-0.0551199114934984	0.0682371549995608	0.229007876851143
ENOX1	chr13:43639936:T:A	NI	B	0.0821460887869138	0.0646225374024751	0.108716683547722
ENOX1	chr13:43639936:T:A	NI	CD4T	0.108507282313446	0.0718218184249527	0.0775784322203956
ENOX1	chr13:43639936:T:A	IAV	NK	0.0073005071641717	0.0436178940242075	0.459978434492188
ENOX1	chr13:43639936:T:A	IAV	CD8T	-0.0141310423640334	0.0425418058781183	0.410054198140426
ENOX1	chr13:43639936:T:A	IAV	monocyte	-0.0203526529575025	0.0559313456659022	0.378870429947164
ENOX1	chr13:43639936:T:A	IAV	B	0.0510348554013207	0.0527141007307962	0.178314007501908
ENOX1	chr13:43639936:T:A	IAV	CD4T	0.117936571896942	0.0743045662707125	0.0638494535062344
ENOX1	chr13:43639936:T:A	LPS	NK	-0.039888369869461	0.0510250918494927	0.243732456147647
ENOX1	chr13:43639936:T:A	LPS	CD8T	0.0218553338604273	0.0453383684398451	0.330270749554926
ENOX1	chr13:43639936:T:A	LPS	monocyte	-0.0305396418715596	0.0655981750561179	0.343023599150783
ENOX1	chr13:43639936:T:A	LPS	B	0.0425503287851263	0.0558320039743406	0.235638977225855
ENOX1	chr13:43639936:T:A	LPS	CD4T	0.112518026695977	0.0718510907073326	0.0703622744453149
ENOX1	chr13:43639936:T:A	Tcruzi	NK	-0.0575612422640073	0.0627969193285573	0.197056830407003
ENOX1	chr13:43639936:T:A	Tcruzi	CD8T	0.0187038135381777	0.0496920836592266	0.36221252692304
ENOX1	chr13:43639936:T:A	Tcruzi	monocyte	-0.0473737806298295	0.0659036241951783	0.259659642779577
ENOX1	chr13:43639936:T:A	Tcruzi	B	0.0586315066730425	0.0561069456295099	0.160102563320632
ENOX1	chr13:43639936:T:A	Tcruzi	CD4T	0.0958537293106088	0.0658407199428153	0.0866427464991207
ENOX1	chr13:43780845:T:C	NI	NK	0.0224245292787889	0.0342143588859085	0.397273928185606
ENOX1	chr13:43780845:T:C	NI	CD8T	0.021340579666115	0.0365807298254465	0.420619273348008
ENOX1	chr13:43780845:T:C	NI	monocyte	0.0174732456352346	0.0443818064621805	0.463372852547591
ENOX1	chr13:43780845:T:C	NI	B	0.0433267056587926	0.0523718238478712	0.32933298633906
ENOX1	chr13:43780845:T:C	NI	CD4T	0.0241638995021352	0.0449757376093753	0.427706840245923
ENOX1	chr13:43780845:T:C	IAV	NK	0.0227756745591575	0.0329828381278236	0.384244048765707
ENOX1	chr13:43780845:T:C	IAV	CD8T	0.0177893411967954	0.0288361908667705	0.408631754013905
ENOX1	chr13:43780845:T:C	IAV	monocyte	0.0205896289749674	0.0398873403590141	0.445522289785257
ENOX1	chr13:43780845:T:C	IAV	B	0.0313154040222693	0.0406885842711312	0.352078688093775
ENOX1	chr13:43780845:T:C	IAV	CD4T	0.0329169894461479	0.0444822186318053	0.368144347053684
ENOX1	chr13:43780845:T:C	LPS	NK	0.0238418199653111	0.0347599692799568	0.383136353064492
ENOX1	chr13:43780845:T:C	LPS	CD8T	0.0196521669039678	0.0322451832199586	0.407803362405232
ENOX1	chr13:43780845:T:C	LPS	monocyte	0.0076026236566495	0.0438396292360876	0.539675062167894
ENOX1	chr13:43780845:T:C	LPS	B	0.0339344236393075	0.0444792787361639	0.353854129027902
ENOX1	chr13:43780845:T:C	LPS	CD4T	0.0281428644251652	0.0439277532718301	0.39993201619021
ENOX1	chr13:43780845:T:C	Tcruzi	NK	0.0229216081159441	0.0361398812209845	0.401069351316848
ENOX1	chr13:43780845:T:C	Tcruzi	CD8T	0.0243597034189618	0.0366830741985463	0.394052286986032
ENOX1	chr13:43780845:T:C	Tcruzi	monocyte	0.0138274700635172	0.0418530118435892	0.50155284085974
ENOX1	chr13:43780845:T:C	Tcruzi	B	0.0292543876920696	0.0403591699378656	0.37019372421984
ENOX1	chr13:43780845:T:C	Tcruzi	CD4T	0.0231561791928141	0.0419868470600191	0.430481455793142
ENOX1	chr13:43815837:A:G	NI	NK	-0.0536546171007922	0.0506962058183125	0.145399829361109
ENOX1	chr13:43815837:A:G	NI	CD8T	-0.0399472552230483	0.0548982354765573	0.237717187876968
ENOX1	chr13:43815837:A:G	NI	monocyte	0.154623711683347	0.0770255139045428	0.0235612395660863
ENOX1	chr13:43815837:A:G	NI	B	0.0300966736658566	0.0573102114758937	0.303284908985331
ENOX1	chr13:43815837:A:G	NI	CD4T	-0.0374632769656716	0.0646180527948854	0.289276388852657
ENOX1	chr13:43815837:A:G	IAV	NK	-0.0324031771498488	0.0455068126306281	0.2409735939205
ENOX1	chr13:43815837:A:G	IAV	CD8T	-0.0366710750123759	0.0427543434123483	0.198089624808442
ENOX1	chr13:43815837:A:G	IAV	monocyte	0.108556565599644	0.0638031358192535	0.0439260264747307
ENOX1	chr13:43815837:A:G	IAV	B	0.0219612417772959	0.052091230772875	0.338619065801225
ENOX1	chr13:43815837:A:G	IAV	CD4T	-0.0357078426622683	0.0589840460282284	0.280866577106822
ENOX1	chr13:43815837:A:G	LPS	NK	-0.0741400044231001	0.0549510932595578	0.0828446875609692
ENOX1	chr13:43815837:A:G	LPS	CD8T	-0.0107167162514631	0.0473524808773289	0.405358371446768
ENOX1	chr13:43815837:A:G	LPS	monocyte	0.175444785714369	0.0848413396480509	0.0191344661550057
ENOX1	chr13:43815837:A:G	LPS	B	0.0256598975514366	0.0568181620675756	0.327336921263709
ENOX1	chr13:43815837:A:G	LPS	CD4T	0.00434107418554574	0.0610773552344962	0.48806974271289
ENOX1	chr13:43815837:A:G	Tcruzi	NK	-0.0200904456999066	0.0543531259256035	0.347735365719507
ENOX1	chr13:43815837:A:G	Tcruzi	CD8T	-0.00580021540627324	0.0523327494131454	0.447502067185215
ENOX1	chr13:43815837:A:G	Tcruzi	monocyte	0.15329104853571	0.076076426094019	0.0241734383674637
ENOX1	chr13:43815837:A:G	Tcruzi	B	0.0733648938281863	0.0622079984115312	0.114022863033065
ENOX1	chr13:43815837:A:G	Tcruzi	CD4T	-0.034796320480761	0.0605033623735397	0.291040296262153
ENOX1	chr13:43827085:C:T	NI	NK	0.0333172908093116	0.0485744044875047	0.249703014753469
ENOX1	chr13:43827085:C:T	NI	CD8T	-0.0478487318573115	0.0524009063816974	0.177155235194611
ENOX1	chr13:43827085:C:T	NI	monocyte	-0.285942807165436	0.067945656776643	1.00398900072518e-05
ENOX1	chr13:43827085:C:T	NI	B	-0.0781802081083584	0.0549705053744251	0.0741046295904605
ENOX1	chr13:43827085:C:T	NI	CD4T	-0.0419086447215901	0.0599884703952769	0.239681504867117
ENOX1	chr13:43827085:C:T	IAV	NK	-0.0265905968278353	0.0436438819745697	0.269900124695179
ENOX1	chr13:43827085:C:T	IAV	CD8T	0.00674654217602388	0.0405589055700373	0.441024957319574
ENOX1	chr13:43827085:C:T	IAV	monocyte	-0.19393632256471	0.0572311443718783	0.000309495234813939
ENOX1	chr13:43827085:C:T	IAV	B	-0.0538334775155235	0.0505220724701283	0.139294971884629
ENOX1	chr13:43827085:C:T	IAV	CD4T	-0.0618764698824523	0.055641161368995	0.12916035886188
ENOX1	chr13:43827085:C:T	LPS	NK	-0.0146267502555287	0.0452167903242735	0.37066585702281
ENOX1	chr13:43827085:C:T	LPS	CD8T	-0.000876044489979934	0.045857015420414	0.48271600727577
ENOX1	chr13:43827085:C:T	LPS	monocyte	-0.295306851916919	0.0721833941303783	5.52502748762951e-06
ENOX1	chr13:43827085:C:T	LPS	B	-0.0714230722372047	0.054646777983295	0.0928448305395513
ENOX1	chr13:43827085:C:T	LPS	CD4T	-0.0520544125629431	0.0574655077372594	0.179871959548617
ENOX1	chr13:43827085:C:T	Tcruzi	NK	-0.000163855888536689	0.0532518067193999	0.4937390403875
ENOX1	chr13:43827085:C:T	Tcruzi	CD8T	-0.047561012054485	0.0506252140268899	0.170044302208494
ENOX1	chr13:43827085:C:T	Tcruzi	monocyte	-0.266795219805247	0.0663914783717957	1.78690610646015e-05
ENOX1	chr13:43827085:C:T	Tcruzi	B	-0.0707788682358	0.0526994060637091	0.0866160529493749
ENOX1	chr13:43827085:C:T	Tcruzi	CD4T	-0.0233303240994115	0.0572715617241202	0.335865527380157
ENOX1	chr13:43835229:G:A	NI	NK	0.0255364725201676	0.0561217052975028	0.455721867329982
ENOX1	chr13:43835229:G:A	NI	CD8T	0.0495262896934406	0.0773823896505555	0.387892900188501
ENOX1	chr13:43835229:G:A	NI	monocyte	0.0398895946555726	0.0822837233052813	0.424839953836289
ENOX1	chr13:43835229:G:A	NI	B	0.0113761040222089	0.0601503156812735	0.540869155382237
ENOX1	chr13:43835229:G:A	NI	CD4T	0.0438515854840897	0.084085259124205	0.426766848018878
ENOX1	chr13:43835229:G:A	IAV	NK	0.0221185935496244	0.0513398178925097	0.463274076528041
ENOX1	chr13:43835229:G:A	IAV	CD8T	0.0263128612089016	0.0502157226327441	0.431655907279442
ENOX1	chr13:43835229:G:A	IAV	monocyte	0.0311530674192177	0.0674407792546521	0.454624013189322
ENOX1	chr13:43835229:G:A	IAV	B	0.0137761461698967	0.0524952041641151	0.519927961377308
ENOX1	chr13:43835229:G:A	IAV	CD4T	0.0370408882034323	0.0711400432598919	0.433771953182966
ENOX1	chr13:43835229:G:A	LPS	NK	0.0316477585838538	0.0592215307187234	0.423705071285461
ENOX1	chr13:43835229:G:A	LPS	CD8T	0.0446350622817271	0.0684701117790233	0.376238274404046
ENOX1	chr13:43835229:G:A	LPS	monocyte	0.0355580308002432	0.0798236509044513	0.447776945428336
ENOX1	chr13:43835229:G:A	LPS	B	0.0159167161933332	0.0602345832427537	0.513770840468555
ENOX1	chr13:43835229:G:A	LPS	CD4T	0.0440989358620099	0.080125038371578	0.418776767104144
ENOX1	chr13:43835229:G:A	Tcruzi	NK	0.0347018763569912	0.0636997439185831	0.421535373054693
ENOX1	chr13:43835229:G:A	Tcruzi	CD8T	0.0445316797422981	0.0716641907579421	0.394466692495317
ENOX1	chr13:43835229:G:A	Tcruzi	monocyte	0.0359562415546851	0.0783286126613313	0.451212956186375
ENOX1	chr13:43835229:G:A	Tcruzi	B	0.0152918599892524	0.0576157648414333	0.517110572233151
ENOX1	chr13:43835229:G:A	Tcruzi	CD4T	0.0503718215999078	0.0849215448822426	0.406048881941292
ENPP2	chr8:119468948:T:C	NI	NK	-0.0110091652915172	0.0304672634426221	0.467844751253073
ENPP2	chr8:119468948:T:C	NI	CD8T	-0.0247202932619618	0.0428539969109837	0.396253317310886
ENPP2	chr8:119468948:T:C	NI	monocyte	0.0303469770272038	0.0515362604152133	0.375831402739605
ENPP2	chr8:119468948:T:C	NI	B	-0.0310048471980641	0.0447495899193137	0.355251006780043
ENPP2	chr8:119468948:T:C	NI	CD4T	0.00382129827647104	0.0475623691252903	0.579540415763274
ENPP2	chr8:119468948:T:C	IAV	NK	-0.0125515046760678	0.0330158971376961	0.460633849910722
ENPP2	chr8:119468948:T:C	IAV	CD8T	-0.0218414205041707	0.0351791675032356	0.378594084471447
ENPP2	chr8:119468948:T:C	IAV	monocyte	0.0163986292300077	0.0372360991620478	0.440853596131256
ENPP2	chr8:119468948:T:C	IAV	B	-0.0304927445299768	0.0417176714369053	0.340683871699286
ENPP2	chr8:119468948:T:C	IAV	CD4T	-0.00465668080844865	0.0392673326075034	0.549942387197371
ENPP2	chr8:119468948:T:C	LPS	NK	-0.00657934698867063	0.0341410249418631	0.515667592494725
ENPP2	chr8:119468948:T:C	LPS	CD8T	-0.0104479804954333	0.0354776859266185	0.480915747948028
ENPP2	chr8:119468948:T:C	LPS	monocyte	0.0443642362506982	0.0542812761361703	0.304023437471537
ENPP2	chr8:119468948:T:C	LPS	B	-0.0412813356808469	0.0512768304752749	0.311783358679782
ENPP2	chr8:119468948:T:C	LPS	CD4T	0.0018102650680924	0.0423691103093365	0.591288160882421
ENPP2	chr8:119468948:T:C	Tcruzi	NK	-0.0263896457387256	0.0432193154330213	0.379089403334281
ENPP2	chr8:119468948:T:C	Tcruzi	CD8T	-0.0437224650108631	0.0553031404979379	0.309901948174836
ENPP2	chr8:119468948:T:C	Tcruzi	monocyte	0.0434332629333256	0.0560125311529421	0.323171388984987
ENPP2	chr8:119468948:T:C	Tcruzi	B	-0.0366584175210586	0.0473964202636219	0.323912669778422
ENPP2	chr8:119468948:T:C	Tcruzi	CD4T	0.00426984075263927	0.0451661433432833	0.580874337083851
ENPP2	chr8:119529386:G:A	NI	NK	0.00753710029088691	0.0395872067755118	0.568143915987692
ENPP2	chr8:119529386:G:A	NI	CD8T	-0.00848407389006539	0.0491208915416438	0.580868614432724
ENPP2	chr8:119529386:G:A	NI	monocyte	0.0450295109250192	0.0730052546184491	0.387071887943599
ENPP2	chr8:119529386:G:A	NI	B	0.00652293249891398	0.0478678867060865	0.581275815807157
ENPP2	chr8:119529386:G:A	NI	CD4T	-0.0126545107567331	0.0610467861271063	0.560696764096631
ENPP2	chr8:119529386:G:A	IAV	NK	0.00763470378147122	0.0394967914646829	0.56559471141865
ENPP2	chr8:119529386:G:A	IAV	CD8T	0.000245668183502982	0.0369004639674487	0.624540399350607
ENPP2	chr8:119529386:G:A	IAV	monocyte	0.0333973932546324	0.0556874763225075	0.420447648528579
ENPP2	chr8:119529386:G:A	IAV	B	0.0169570057315648	0.0457535051580311	0.507842011125797
ENPP2	chr8:119529386:G:A	IAV	CD4T	-0.00304313292377143	0.0495624497022684	0.612578957163712
ENPP2	chr8:119529386:G:A	LPS	NK	0.0145983098025372	0.0447190372498031	0.521327335929097
ENPP2	chr8:119529386:G:A	LPS	CD8T	-0.0153331584671396	0.0481591300724418	0.531335025799754
ENPP2	chr8:119529386:G:A	LPS	monocyte	0.0437908714706451	0.0700009246597732	0.397515916166296
ENPP2	chr8:119529386:G:A	LPS	B	0.00526418930522803	0.0476165531663179	0.583510131011957
ENPP2	chr8:119529386:G:A	LPS	CD4T	-0.0132628908074383	0.0565787967353783	0.556696801248103
ENPP2	chr8:119529386:G:A	Tcruzi	NK	0.00505617747890366	0.0441146106778394	0.588202883212446
ENPP2	chr8:119529386:G:A	Tcruzi	CD8T	-0.0151864339740333	0.0511711631891647	0.540899098495401
ENPP2	chr8:119529386:G:A	Tcruzi	monocyte	0.0451597104932998	0.0717769456910057	0.401688461283646
ENPP2	chr8:119529386:G:A	Tcruzi	B	0.00942391483108803	0.0464768010298209	0.559832717420593
ENPP2	chr8:119529386:G:A	Tcruzi	CD4T	-0.0204049363133539	0.0616275619955888	0.528180515218984
ENPP2	chr8:119533701:G:C	NI	NK	0.0167193518801583	0.0360984305121397	0.511076736870992
ENPP2	chr8:119533701:G:C	NI	CD8T	0.0133196320136336	0.0406444264092078	0.556205714323559
ENPP2	chr8:119533701:G:C	NI	monocyte	-0.0130276879197594	0.0504195220835276	0.546091124199932
ENPP2	chr8:119533701:G:C	NI	B	-0.00147241866507828	0.0383477188510331	0.647410978750122
ENPP2	chr8:119533701:G:C	NI	CD4T	0.0129559576757784	0.0493949086692968	0.568494142272361
ENPP2	chr8:119533701:G:C	IAV	NK	-0.00141076149168931	0.0323845906716614	0.658203464495671
ENPP2	chr8:119533701:G:C	IAV	CD8T	0.00352159804371338	0.0295031383365897	0.614306063525327
ENPP2	chr8:119533701:G:C	IAV	monocyte	-0.0185042654211466	0.0422576058806935	0.518731866821523
ENPP2	chr8:119533701:G:C	IAV	B	-0.0107024484229218	0.0363603442692666	0.572480968462139
ENPP2	chr8:119533701:G:C	IAV	CD4T	0.00415756368839962	0.0396321964827739	0.623952659718929
ENPP2	chr8:119533701:G:C	LPS	NK	0.0142025843490661	0.0367079351576754	0.531736688620687
ENPP2	chr8:119533701:G:C	LPS	CD8T	0.00795634026608362	0.0341868282129947	0.579155215924366
ENPP2	chr8:119533701:G:C	LPS	monocyte	-0.0186606773634899	0.0491561648386545	0.523630195859199
ENPP2	chr8:119533701:G:C	LPS	B	-0.0108787568593514	0.040770600209083	0.576882593140937
ENPP2	chr8:119533701:G:C	LPS	CD4T	0.00326926701375981	0.0430307973790042	0.627522045886695
ENPP2	chr8:119533701:G:C	Tcruzi	NK	0.0215151665047038	0.0446251367702157	0.497593047916523
ENPP2	chr8:119533701:G:C	Tcruzi	CD8T	0.011958353615067	0.0388013288833368	0.559903792600748
ENPP2	chr8:119533701:G:C	Tcruzi	monocyte	-0.0214977837252496	0.0511554449150922	0.517603221191896
ENPP2	chr8:119533701:G:C	Tcruzi	B	-0.00846122723712726	0.038344406917021	0.594418123485182
ENPP2	chr8:119533701:G:C	Tcruzi	CD4T	0.0133991449321943	0.0467517752073254	0.569484024542786
ENPP2	chr8:119548285:C:T	NI	NK	0.00832129910723213	0.046502990268409	0.513895544286776
ENPP2	chr8:119548285:C:T	NI	CD8T	0.0580153194315689	0.0783908881878983	0.316436546868911
ENPP2	chr8:119548285:C:T	NI	monocyte	-0.0780797747155618	0.0951088841048964	0.268873942809201
ENPP2	chr8:119548285:C:T	NI	B	-0.0166186574963263	0.0613635357184378	0.496509693992858
ENPP2	chr8:119548285:C:T	NI	CD4T	0.0415048278102998	0.077861030197118	0.389116088709206
ENPP2	chr8:119548285:C:T	IAV	NK	0.00381242125856689	0.047627604017228	0.543534045868018
ENPP2	chr8:119548285:C:T	IAV	CD8T	0.0248489784320065	0.0488328461063259	0.40113714797464
ENPP2	chr8:119548285:C:T	IAV	monocyte	-0.038090880722863	0.0607627212292533	0.359617078670023
ENPP2	chr8:119548285:C:T	IAV	B	-0.00615506686776194	0.0516128914958283	0.544308688004776
ENPP2	chr8:119548285:C:T	IAV	CD4T	0.0565458148745183	0.0780887522025974	0.325467469714468
ENPP2	chr8:119548285:C:T	LPS	NK	0.0106928384537011	0.0504864160465203	0.500656333276136
ENPP2	chr8:119548285:C:T	LPS	CD8T	0.0351686449343775	0.0588192463333826	0.367986889213438
ENPP2	chr8:119548285:C:T	LPS	monocyte	-0.0685026929973811	0.0857383801105424	0.289997256432543
ENPP2	chr8:119548285:C:T	LPS	B	-0.00903992504790949	0.0591932159907939	0.53101686718869
ENPP2	chr8:119548285:C:T	LPS	CD4T	0.043753994638534	0.0734074780952769	0.371767494046749
ENPP2	chr8:119548285:C:T	Tcruzi	NK	0.0213734157355002	0.057412458818245	0.449909147912803
ENPP2	chr8:119548285:C:T	Tcruzi	CD8T	0.0522741094496616	0.0735585178875334	0.326338039917082
ENPP2	chr8:119548285:C:T	Tcruzi	monocyte	-0.074994281285133	0.0923062048903588	0.286641422009913
ENPP2	chr8:119548285:C:T	Tcruzi	B	-0.0134602566890909	0.0586856469619593	0.508149358650468
ENPP2	chr8:119548285:C:T	Tcruzi	CD4T	0.0349516734189714	0.0724622441892085	0.40860292560632
ENPP2	chr8:119586912:T:C	NI	NK	-0.0195439510417153	0.060418569665953	0.499965318394099
ENPP2	chr8:119586912:T:C	NI	CD8T	-0.0161561077443238	0.0718208168682386	0.52990132725304
ENPP2	chr8:119586912:T:C	NI	monocyte	-0.0796193020783182	0.122262604096089	0.337572443728897
ENPP2	chr8:119586912:T:C	NI	B	-0.0419460600707015	0.0831113085308758	0.43274090742559
ENPP2	chr8:119586912:T:C	NI	CD4T	-0.00423980965307114	0.0889406052793017	0.575977326999851
ENPP2	chr8:119586912:T:C	IAV	NK	-0.0223139184074974	0.0605849693216869	0.484152764850561
ENPP2	chr8:119586912:T:C	IAV	CD8T	-0.0126221566341758	0.0546563988091453	0.527442359353824
ENPP2	chr8:119586912:T:C	IAV	monocyte	-0.0447679520261539	0.0800020292256326	0.411593705085953
ENPP2	chr8:119586912:T:C	IAV	B	-0.0291736363562151	0.0664380728352281	0.457203938779843
ENPP2	chr8:119586912:T:C	IAV	CD4T	-0.00144596558487945	0.0754533044711652	0.58890479095085
ENPP2	chr8:119586912:T:C	LPS	NK	-0.0234316586977723	0.0642922898742969	0.482206748127007
ENPP2	chr8:119586912:T:C	LPS	CD8T	-0.0160623125601797	0.0626565129374745	0.516347754093256
ENPP2	chr8:119586912:T:C	LPS	monocyte	-0.0399991970262913	0.0882512895585936	0.438622171160781
ENPP2	chr8:119586912:T:C	LPS	B	-0.0385867448833323	0.079826250599811	0.437705374302615
ENPP2	chr8:119586912:T:C	LPS	CD4T	-0.00966403461607503	0.081383246437225	0.558257403453209
ENPP2	chr8:119586912:T:C	Tcruzi	NK	-0.0248843803401539	0.0680760559094193	0.483681117856892
ENPP2	chr8:119586912:T:C	Tcruzi	CD8T	-0.0193254273246774	0.070375890321608	0.513852687330999
ENPP2	chr8:119586912:T:C	Tcruzi	monocyte	-0.0629697256781172	0.105325138136321	0.388117060853559
ENPP2	chr8:119586912:T:C	Tcruzi	B	-0.0386052215246307	0.0783810365154047	0.435497897113719
ENPP2	chr8:119586912:T:C	Tcruzi	CD4T	-0.00648843406994119	0.0837360939090189	0.571942970700378
ENPP2	chr8:119590472:T:C	NI	NK	0.0196459642817357	0.0432602296474531	0.324489053303489
ENPP2	chr8:119590472:T:C	NI	CD8T	-0.0415430627454064	0.0683777208099675	0.272532466946182
ENPP2	chr8:119590472:T:C	NI	monocyte	0.475232977655987	0.0775692710326519	3.71848078288654e-11
ENPP2	chr8:119590472:T:C	NI	B	0.165210784764934	0.0642399991581461	0.00527561092454349
ENPP2	chr8:119590472:T:C	NI	CD4T	-0.00527776542052599	0.073266505118895	0.470705864436131
ENPP2	chr8:119590472:T:C	IAV	NK	0.103095727625848	0.0583170024934219	0.0349729507959626
ENPP2	chr8:119590472:T:C	IAV	CD8T	-0.022467154069662	0.0557540763551688	0.344530361151261
ENPP2	chr8:119590472:T:C	IAV	monocyte	0.26854900522299	0.0544896887762471	3.50561110280895e-07
ENPP2	chr8:119590472:T:C	IAV	B	0.198946900694009	0.0609076915671987	0.000420574283335022
ENPP2	chr8:119590472:T:C	IAV	CD4T	-0.0663636059701608	0.0650046911104054	0.152704856898707
ENPP2	chr8:119590472:T:C	LPS	NK	-0.0328160430596147	0.0575725084106795	0.286545902360621
ENPP2	chr8:119590472:T:C	LPS	CD8T	0.00962228237893725	0.0643493760600396	0.440540044756794
ENPP2	chr8:119590472:T:C	LPS	monocyte	0.101580665506161	0.0672788584120863	0.0672036394963664
ENPP2	chr8:119590472:T:C	LPS	B	0.199172279063046	0.066264944685184	0.00124338329304307
ENPP2	chr8:119590472:T:C	LPS	CD4T	0.042128606830773	0.06372685174918	0.25478381962338
ENPP2	chr8:119590472:T:C	Tcruzi	NK	0.0608826258069412	0.0730252575830598	0.199917837160509
ENPP2	chr8:119590472:T:C	Tcruzi	CD8T	0.00341145260093688	0.0674261898881079	0.480385694195571
ENPP2	chr8:119590472:T:C	Tcruzi	monocyte	0.45384580389185	0.0763133686418043	6.6858100521834e-11
ENPP2	chr8:119590472:T:C	Tcruzi	B	0.179360230639776	0.065825879781209	0.00319549472184802
ENPP2	chr8:119590472:T:C	Tcruzi	CD4T	-0.0441341996497265	0.0716082995761267	0.269511565454197
ENPP2	chr8:119595866:G:A	NI	NK	-0.0144406340614803	0.0567861545844429	0.537528034519552
ENPP2	chr8:119595866:G:A	NI	CD8T	-0.000759725289453701	0.0675952372988104	0.6049864071365
ENPP2	chr8:119595866:G:A	NI	monocyte	-0.0502076091983257	0.0976767927764211	0.415195587995984
ENPP2	chr8:119595866:G:A	NI	B	0.0141167923228868	0.0702765859995881	0.567533739854063
ENPP2	chr8:119595866:G:A	NI	CD4T	-0.00662793843405015	0.0833229943484871	0.580421540187139
ENPP2	chr8:119595866:G:A	IAV	NK	-0.00797225577451493	0.0532732489898455	0.566199852997757
ENPP2	chr8:119595866:G:A	IAV	CD8T	-0.0139121351159171	0.0523477863284387	0.533177866350682
ENPP2	chr8:119595866:G:A	IAV	monocyte	-0.0404546726972271	0.0779914814225536	0.43773825245969
ENPP2	chr8:119595866:G:A	IAV	B	-0.000264239477566405	0.0562880844174139	0.612744977457362
ENPP2	chr8:119595866:G:A	IAV	CD4T	-0.0219888049441305	0.0742432649819589	0.52387202644315
ENPP2	chr8:119595866:G:A	LPS	NK	-0.00752464107347119	0.0570258147406572	0.567490203828201
ENPP2	chr8:119595866:G:A	LPS	CD8T	-0.00688938627767719	0.0575854033937123	0.571256207598149
ENPP2	chr8:119595866:G:A	LPS	monocyte	-0.0373721607847367	0.0854101745859343	0.458000979926981
ENPP2	chr8:119595866:G:A	LPS	B	0.00851607207463981	0.0671622349994713	0.586804142632741
ENPP2	chr8:119595866:G:A	LPS	CD4T	-0.0224653017372902	0.080707114135898	0.525970876598893
ENPP2	chr8:119595866:G:A	Tcruzi	NK	-0.0092491332246103	0.0598074835899381	0.564140360150738
ENPP2	chr8:119595866:G:A	Tcruzi	CD8T	-0.00408705319815885	0.064250679430048	0.589653290560984
ENPP2	chr8:119595866:G:A	Tcruzi	monocyte	-0.0463988863344756	0.0921321575028474	0.439128818593322
ENPP2	chr8:119595866:G:A	Tcruzi	B	0.0163731936004532	0.0694838088432879	0.555023813601964
ENPP2	chr8:119595866:G:A	Tcruzi	CD4T	-0.0100691974561657	0.0783685002793648	0.57238533525717
ENPP2	chr8:119599246:G:A	NI	NK	-0.0178921785027043	0.0303465434796447	0.284734795390633
ENPP2	chr8:119599246:G:A	NI	CD8T	-0.0352239352432038	0.0417953741256563	0.20368614490409
ENPP2	chr8:119599246:G:A	NI	monocyte	-0.116796889545796	0.0586762000001032	0.0234035334998608
ENPP2	chr8:119599246:G:A	NI	B	-0.0651910492911011	0.0436607543621372	0.0707006311154873
ENPP2	chr8:119599246:G:A	NI	CD4T	-0.0184766917853434	0.04751237943005	0.355008538900965
ENPP2	chr8:119599246:G:A	IAV	NK	-0.0189913211619594	0.0343201588031359	0.292929490403941
ENPP2	chr8:119599246:G:A	IAV	CD8T	-0.0312603938731306	0.0346312923535468	0.184755270997125
ENPP2	chr8:119599246:G:A	IAV	monocyte	-0.0838285593991364	0.0433027014409592	0.0322185086418582
ENPP2	chr8:119599246:G:A	IAV	B	-0.0755143147060236	0.0438427956506405	0.0408958293800774
ENPP2	chr8:119599246:G:A	IAV	CD4T	0.0141728644771065	0.0435536698395131	0.402201668838862
ENPP2	chr8:119599246:G:A	LPS	NK	0.00702011170224471	0.0380855139533266	0.461863210855579
ENPP2	chr8:119599246:G:A	LPS	CD8T	-0.0348690581670956	0.0387586118246153	0.184898982408651
ENPP2	chr8:119599246:G:A	LPS	monocyte	-0.0413806593879965	0.0453039821371711	0.184116813705205
ENPP2	chr8:119599246:G:A	LPS	B	-0.071029273622306	0.0449468781855841	0.0584922752812394
ENPP2	chr8:119599246:G:A	LPS	CD4T	-0.00254000551965075	0.0427452396916525	0.47577278084602
ENPP2	chr8:119599246:G:A	Tcruzi	NK	-0.0388457741608712	0.0428443421230073	0.181217276392749
ENPP2	chr8:119599246:G:A	Tcruzi	CD8T	-0.0386940108617819	0.0416553086196506	0.178449233108203
ENPP2	chr8:119599246:G:A	Tcruzi	monocyte	-0.0894028327365887	0.050926717546044	0.0436213550291268
ENPP2	chr8:119599246:G:A	Tcruzi	B	-0.0702997935998991	0.0443024888473111	0.0565165113553222
ENPP2	chr8:119599246:G:A	Tcruzi	CD4T	0.0139287310507588	0.0482630112980488	0.416199819860679
ENPP2	chr8:119607489:C:T	NI	NK	0.0151990910831515	0.061029701983992	0.469946066611873
ENPP2	chr8:119607489:C:T	NI	CD8T	0.0409289948850088	0.0779982737099529	0.372313734658889
ENPP2	chr8:119607489:C:T	NI	monocyte	-0.078630464205319	0.108757090208571	0.293620064922869
ENPP2	chr8:119607489:C:T	NI	B	-0.0154125233854544	0.077103762997649	0.505073599932111
ENPP2	chr8:119607489:C:T	NI	CD4T	0.0919099578562503	0.11293203736518	0.271011935114988
ENPP2	chr8:119607489:C:T	IAV	NK	0.00759252328470576	0.0602152867648396	0.508796549399555
ENPP2	chr8:119607489:C:T	IAV	CD8T	0.0174692980500475	0.0574711280360893	0.445231357729875
ENPP2	chr8:119607489:C:T	IAV	monocyte	-0.0598239779696749	0.0837609662260017	0.309792446194855
ENPP2	chr8:119607489:C:T	IAV	B	-0.00661496401348066	0.0655042906871224	0.536129642200017
ENPP2	chr8:119607489:C:T	IAV	CD4T	0.0842260588952187	0.100403184729694	0.26420364049179
ENPP2	chr8:119607489:C:T	LPS	NK	0.0170150879273546	0.0647572747310018	0.463249680503231
ENPP2	chr8:119607489:C:T	LPS	CD8T	0.0323710419355086	0.067676905144847	0.386231827305339
ENPP2	chr8:119607489:C:T	LPS	monocyte	-0.0971648904485003	0.116813244548583	0.256111193318724
ENPP2	chr8:119607489:C:T	LPS	B	-0.0177737880262762	0.0773058252553555	0.492550626897335
ENPP2	chr8:119607489:C:T	LPS	CD4T	0.0945029838112815	0.11027522154205	0.257798819901753
ENPP2	chr8:119607489:C:T	Tcruzi	NK	0.0203326527938157	0.0690994336183343	0.453394931670958
ENPP2	chr8:119607489:C:T	Tcruzi	CD8T	0.0460394816579466	0.0774333793506692	0.348715998901151
ENPP2	chr8:119607489:C:T	Tcruzi	monocyte	-0.0827650150920683	0.108417872285292	0.287679272230632
ENPP2	chr8:119607489:C:T	Tcruzi	B	-0.0148109066170906	0.0732357197456666	0.50290013027429
ENPP2	chr8:119607489:C:T	Tcruzi	CD4T	0.106512099786057	0.120186153772779	0.245461098705413
ENPP2	chr8:119611852:G:A	NI	NK	0.00642040556787058	0.0361880192998891	0.429426671034108
ENPP2	chr8:119611852:G:A	NI	CD8T	0.0766938234318924	0.0578901089118915	0.0904477776929566
ENPP2	chr8:119611852:G:A	NI	monocyte	-0.39091602121741	0.0638600780475885	2.5600699338213e-10
ENPP2	chr8:119611852:G:A	NI	B	-0.117639186071855	0.0540489148324446	0.0148526451551215
ENPP2	chr8:119611852:G:A	NI	CD4T	0.0212787769419516	0.0622052162701223	0.366899226878465
ENPP2	chr8:119611852:G:A	IAV	NK	-0.0445174915845051	0.0484293346811328	0.178316237797376
ENPP2	chr8:119611852:G:A	IAV	CD8T	0.0278574047648346	0.0475303562620315	0.277611215707417
ENPP2	chr8:119611852:G:A	IAV	monocyte	-0.186721397330715	0.0450386312858394	2.11451375223826e-05
ENPP2	chr8:119611852:G:A	IAV	B	-0.117684944985249	0.0507112908820626	0.0100123365754563
ENPP2	chr8:119611852:G:A	IAV	CD4T	0.0141505627013403	0.0536942809112392	0.397671115178297
ENPP2	chr8:119611852:G:A	LPS	NK	-0.00919532842730492	0.0471943121734615	0.423064007511598
ENPP2	chr8:119611852:G:A	LPS	CD8T	0.0741369233850652	0.0558452098657998	0.0887800810915192
ENPP2	chr8:119611852:G:A	LPS	monocyte	-0.13663864088965	0.0551678158943552	0.00728522751655403
ENPP2	chr8:119611852:G:A	LPS	B	-0.185575839376074	0.0568713702262767	0.000378938534895235
ENPP2	chr8:119611852:G:A	LPS	CD4T	-0.0302117381065265	0.0533084193584569	0.285429521595383
ENPP2	chr8:119611852:G:A	Tcruzi	NK	0.0683697969967625	0.0640838881845794	0.139730396281397
ENPP2	chr8:119611852:G:A	Tcruzi	CD8T	0.0676666392183861	0.0575698305900852	0.117892804299844
ENPP2	chr8:119611852:G:A	Tcruzi	monocyte	-0.446999480554667	0.0658400794094907	2.25375273998907e-14
ENPP2	chr8:119611852:G:A	Tcruzi	B	-0.0902128813599261	0.0557102341261492	0.0537172840528207
ENPP2	chr8:119611852:G:A	Tcruzi	CD4T	-0.0360828752723758	0.0609515505573194	0.277777871824116
ENPP2	chr8:119629905:T:A	NI	NK	-0.0127246764427739	0.045883180462136	0.551891122461884
ENPP2	chr8:119629905:T:A	NI	CD8T	-0.0216110789039447	0.0575701697610027	0.519316978680928
ENPP2	chr8:119629905:T:A	NI	monocyte	-0.0165611861215818	0.0653908742573859	0.533689091649206
ENPP2	chr8:119629905:T:A	NI	B	-0.0116987545337653	0.0528308902002944	0.569573658741467
ENPP2	chr8:119629905:T:A	NI	CD4T	-0.0376361057664534	0.07891388767231	0.474413280150051
ENPP2	chr8:119629905:T:A	IAV	NK	-0.0109468234768905	0.0436413517779365	0.558829213451936
ENPP2	chr8:119629905:T:A	IAV	CD8T	-0.0127351907186612	0.0415116445552662	0.540908949507713
ENPP2	chr8:119629905:T:A	IAV	monocyte	-0.00602773325325911	0.0500356750736501	0.599519670552805
ENPP2	chr8:119629905:T:A	IAV	B	-0.00747603259686424	0.0449430733740699	0.585058956752283
ENPP2	chr8:119629905:T:A	IAV	CD4T	-0.0311447598398427	0.0656894071532079	0.484885952131491
ENPP2	chr8:119629905:T:A	LPS	NK	-0.0114785427996831	0.0469776519740622	0.555641783545817
ENPP2	chr8:119629905:T:A	LPS	CD8T	-0.0129068998322322	0.0474032275454144	0.545029375461638
ENPP2	chr8:119629905:T:A	LPS	monocyte	-0.0151280289029648	0.0636174145414003	0.552034125189025
ENPP2	chr8:119629905:T:A	LPS	B	-0.0105350094591384	0.0523727976302954	0.570149079265818
ENPP2	chr8:119629905:T:A	LPS	CD4T	-0.0368410423951161	0.0744845325411131	0.472407979912313
ENPP2	chr8:119629905:T:A	Tcruzi	NK	-0.0141393380762002	0.0497245188945256	0.547373835167089
ENPP2	chr8:119629905:T:A	Tcruzi	CD8T	-0.0196509509911741	0.0548415541208911	0.522998209155059
ENPP2	chr8:119629905:T:A	Tcruzi	monocyte	-0.0120681663365117	0.061057221665633	0.572516662152763
ENPP2	chr8:119629905:T:A	Tcruzi	B	-0.00228052707786878	0.0513527525725097	0.614161864277265
ENPP2	chr8:119629905:T:A	Tcruzi	CD4T	-0.0358159117876922	0.0745214422678208	0.480926233554476
ENPP2	chr8:119636776:C:A	NI	NK	0.00166741303556438	0.0343818014116024	0.608165612436771
ENPP2	chr8:119636776:C:A	NI	CD8T	0.0116773491675517	0.0428394709741805	0.533867897667064
ENPP2	chr8:119636776:C:A	NI	monocyte	0.0125446852110695	0.0518896444799272	0.526058785544892
ENPP2	chr8:119636776:C:A	NI	B	0.023184209240959	0.0464556852988217	0.465652178134545
ENPP2	chr8:119636776:C:A	NI	CD4T	0.0366766188653508	0.0609166582916988	0.422761135894577
ENPP2	chr8:119636776:C:A	IAV	NK	0.0112547397254265	0.0349220264355357	0.526444111137817
ENPP2	chr8:119636776:C:A	IAV	CD8T	0.0112115390313847	0.0332290188091832	0.518217030728585
ENPP2	chr8:119636776:C:A	IAV	monocyte	0.0114015287951892	0.0402604943546861	0.539446880635142
ENPP2	chr8:119636776:C:A	IAV	B	0.0245561224307284	0.0433100890655301	0.44065669918012
ENPP2	chr8:119636776:C:A	IAV	CD4T	0.0325925925156906	0.0519490874181825	0.422490125163535
ENPP2	chr8:119636776:C:A	LPS	NK	0.0148704474024433	0.0381591799582743	0.493398874364916
ENPP2	chr8:119636776:C:A	LPS	CD8T	0.0121821845200575	0.0376663470912718	0.507114113324985
ENPP2	chr8:119636776:C:A	LPS	monocyte	0.0189617020750901	0.0506453951703801	0.490242130369008
ENPP2	chr8:119636776:C:A	LPS	B	0.03282924285006	0.0524126157429918	0.406381735808473
ENPP2	chr8:119636776:C:A	LPS	CD4T	0.0513946793775552	0.0694640571424978	0.363804921051076
ENPP2	chr8:119636776:C:A	Tcruzi	NK	0.00300668317360983	0.0387157309880235	0.595007060387915
ENPP2	chr8:119636776:C:A	Tcruzi	CD8T	0.0120200113395303	0.0413285834198126	0.527378989869347
ENPP2	chr8:119636776:C:A	Tcruzi	monocyte	0.0160557954579301	0.0496556624350665	0.521527296677891
ENPP2	chr8:119636776:C:A	Tcruzi	B	0.0197924011515926	0.0432979159535472	0.476734146391526
ENPP2	chr8:119636776:C:A	Tcruzi	CD4T	0.0363640085256467	0.0583248421980462	0.422623332848874
ENPP2	chr8:119678978:G:A	NI	NK	0.0577041647653809	0.0596677573729475	0.231529703181877
ENPP2	chr8:119678978:G:A	NI	CD8T	0.0535149862835409	0.0641969811044583	0.272767880412306
ENPP2	chr8:119678978:G:A	NI	monocyte	-0.0358190378045925	0.0741764706084909	0.393512157165525
ENPP2	chr8:119678978:G:A	NI	B	0.0464138372635868	0.0647116364151937	0.309119009975727
ENPP2	chr8:119678978:G:A	NI	CD4T	0.0684086467397409	0.0806606802471753	0.26470414649408
ENPP2	chr8:119678978:G:A	IAV	NK	0.0337167337839079	0.0493221126371127	0.31795004084404
ENPP2	chr8:119678978:G:A	IAV	CD8T	0.0288859939276338	0.0460055783819844	0.332834435771234
ENPP2	chr8:119678978:G:A	IAV	monocyte	-0.0290740545538151	0.0578827487793914	0.397934682666134
ENPP2	chr8:119678978:G:A	IAV	B	0.0335541282838329	0.05366042315407	0.340024214753091
ENPP2	chr8:119678978:G:A	IAV	CD4T	0.0602129574221557	0.0695749761495942	0.262926176675126
ENPP2	chr8:119678978:G:A	LPS	NK	0.0405397895924821	0.0536688051245835	0.294248749878398
ENPP2	chr8:119678978:G:A	LPS	CD8T	0.0509181222563962	0.0585937255996112	0.256725756021152
ENPP2	chr8:119678978:G:A	LPS	monocyte	-0.0357083598385617	0.0701718521821614	0.389151385821579
ENPP2	chr8:119678978:G:A	LPS	B	0.0395752884899727	0.0614571723008621	0.331889082358497
ENPP2	chr8:119678978:G:A	LPS	CD4T	0.0556418815396238	0.0707901283699524	0.287841578485794
ENPP2	chr8:119678978:G:A	Tcruzi	NK	0.0451651613330279	0.0584702097533949	0.287709080808856
ENPP2	chr8:119678978:G:A	Tcruzi	CD8T	0.0629637139259784	0.06803747784956	0.241106151707785
ENPP2	chr8:119678978:G:A	Tcruzi	monocyte	-0.0551578709079784	0.082670936604885	0.330451682786456
ENPP2	chr8:119678978:G:A	Tcruzi	B	0.0373887980227772	0.0590407316815422	0.336609579606767
ENPP2	chr8:119678978:G:A	Tcruzi	CD4T	0.0609460698447689	0.0742397578968673	0.277436517243479
ENPP2	chr8:119679154:T:C	NI	NK	-0.0185289565557703	0.0326148973616912	0.285380378867031
ENPP2	chr8:119679154:T:C	NI	CD8T	0.0819154817366433	0.0551730290529858	0.062655452309189
ENPP2	chr8:119679154:T:C	NI	monocyte	-0.191250173693158	0.0576088547062638	0.000315331552649067
ENPP2	chr8:119679154:T:C	NI	B	-0.113479107466424	0.0488424679589971	0.00854658524129792
ENPP2	chr8:119679154:T:C	NI	CD4T	-0.00400432164090303	0.0549787620157306	0.46752763696416
ENPP2	chr8:119679154:T:C	IAV	NK	-0.0433792382928929	0.0426543721200651	0.152214365219362
ENPP2	chr8:119679154:T:C	IAV	CD8T	0.0199039645545892	0.0418007137254484	0.31762478098654
ENPP2	chr8:119679154:T:C	IAV	monocyte	-0.107501158143488	0.0412542058314117	0.00429201476826968
ENPP2	chr8:119679154:T:C	IAV	B	-0.0870530829155637	0.0447133512393652	0.024472050854679
ENPP2	chr8:119679154:T:C	IAV	CD4T	-0.0275072926633708	0.0470866581717759	0.27738672608027
ENPP2	chr8:119679154:T:C	LPS	NK	0.0087092329844705	0.0418251524495166	0.420610571115796
ENPP2	chr8:119679154:T:C	LPS	CD8T	-0.0150409296053614	0.0475874117810511	0.378472758458921
ENPP2	chr8:119679154:T:C	LPS	monocyte	0.001986859929657	0.0517850366921096	0.490540891180809
ENPP2	chr8:119679154:T:C	LPS	B	-0.109277392065112	0.0495160678218159	0.0119790841394365
ENPP2	chr8:119679154:T:C	LPS	CD4T	-0.0374813750837238	0.0472134875769627	0.212619834257985
ENPP2	chr8:119679154:T:C	Tcruzi	NK	0.0530986688473748	0.0566597119727613	0.172439313061649
ENPP2	chr8:119679154:T:C	Tcruzi	CD8T	0.0459159467684941	0.0509381967119175	0.182800569019405
ENPP2	chr8:119679154:T:C	Tcruzi	monocyte	-0.236462141988762	0.0613472400419436	1.73829228437006e-05
ENPP2	chr8:119679154:T:C	Tcruzi	B	-0.0481830729734213	0.0491394405692156	0.161094279784696
ENPP2	chr8:119679154:T:C	Tcruzi	CD4T	-0.0606320982615698	0.0542233837084242	0.128884127866425
ENPP2	chr8:119704453:C:T	NI	NK	-0.0108812857787186	0.0391232110558736	0.512899746131211
ENPP2	chr8:119704453:C:T	NI	CD8T	0.00380127322535639	0.0480745230586334	0.59427335115769
ENPP2	chr8:119704453:C:T	NI	monocyte	-0.0620798186651087	0.0781121600083574	0.30109963239359
ENPP2	chr8:119704453:C:T	NI	B	-0.0341288665375207	0.0566663087995819	0.397824015677609
ENPP2	chr8:119704453:C:T	NI	CD4T	0.00801345721157907	0.0598241807936747	0.56803510482014
ENPP2	chr8:119704453:C:T	IAV	NK	-0.0136647771025024	0.0402867227828551	0.492182882178319
ENPP2	chr8:119704453:C:T	IAV	CD8T	0.00358466404293091	0.0373875495373891	0.590865651871409
ENPP2	chr8:119704453:C:T	IAV	monocyte	-0.0369601173219288	0.0535625523804285	0.365968988416376
ENPP2	chr8:119704453:C:T	IAV	B	-0.0212135057519317	0.0448924939094377	0.442308525821285
ENPP2	chr8:119704453:C:T	IAV	CD4T	0.014816706012198	0.05348052409828	0.530594673840886
ENPP2	chr8:119704453:C:T	LPS	NK	-0.0224622968559236	0.0465033217789055	0.440538180814312
ENPP2	chr8:119704453:C:T	LPS	CD8T	0.00749662465639845	0.0437810489557269	0.564512639221287
ENPP2	chr8:119704453:C:T	LPS	monocyte	-0.0432330620849154	0.0646302891270752	0.362414135797907
ENPP2	chr8:119704453:C:T	LPS	B	-0.0252723753305882	0.0515791381259538	0.433226105575283
ENPP2	chr8:119704453:C:T	LPS	CD4T	0.011579389885156	0.0560522625094386	0.549162174930515
ENPP2	chr8:119704453:C:T	Tcruzi	NK	-0.00903256545512561	0.0442768485552172	0.532264009907211
ENPP2	chr8:119704453:C:T	Tcruzi	CD8T	0.00761145156118051	0.0476941277309608	0.56895344047851
ENPP2	chr8:119704453:C:T	Tcruzi	monocyte	-0.0611635307078418	0.0767558145440312	0.31721861804296
ENPP2	chr8:119704453:C:T	Tcruzi	B	-0.0373706547529769	0.0577841949990864	0.377322642347518
ENPP2	chr8:119704453:C:T	Tcruzi	CD4T	0.00901279414471567	0.0565884669169374	0.565723632783993
ENPP2	chr8:119727953:A:G	NI	NK	0.0191950674385693	0.0641704954610119	0.468236452977115
ENPP2	chr8:119727953:A:G	NI	CD8T	0.0499501581970672	0.0880738013720137	0.378436196662892
ENPP2	chr8:119727953:A:G	NI	monocyte	0.0770332160728661	0.110028795927155	0.310813855920923
ENPP2	chr8:119727953:A:G	NI	B	0.0666452861460048	0.0979979969273252	0.330063946783332
ENPP2	chr8:119727953:A:G	NI	CD4T	0.0627528792571845	0.10938392740357	0.369275921423626
ENPP2	chr8:119727953:A:G	IAV	NK	0.0385047092399764	0.0720944162933378	0.38842940355402
ENPP2	chr8:119727953:A:G	IAV	CD8T	0.0250902997880204	0.0616867568386188	0.431739210809384
ENPP2	chr8:119727953:A:G	IAV	monocyte	0.0687326527297825	0.0924621020742831	0.309609407557422
ENPP2	chr8:119727953:A:G	IAV	B	0.0413040625755008	0.0735735264181752	0.376001556650456
ENPP2	chr8:119727953:A:G	IAV	CD4T	0.0108287547771174	0.0838395953646267	0.509737772818256
ENPP2	chr8:119727953:A:G	LPS	NK	0.0195013682072317	0.0675559844452835	0.465213427855019
ENPP2	chr8:119727953:A:G	LPS	CD8T	0.0284586534941836	0.0693999026966986	0.426902290103154
ENPP2	chr8:119727953:A:G	LPS	monocyte	0.0814162069895109	0.110127677718795	0.303377286192538
ENPP2	chr8:119727953:A:G	LPS	B	0.0600159417177503	0.0920344017578251	0.340007431840362
ENPP2	chr8:119727953:A:G	LPS	CD4T	0.0298533111660317	0.0886435135818439	0.450632402559941
ENPP2	chr8:119727953:A:G	Tcruzi	NK	0.0166814086540656	0.0717423547867063	0.4821278909599
ENPP2	chr8:119727953:A:G	Tcruzi	CD8T	0.0388037294848007	0.0795108059305919	0.404973118766754
ENPP2	chr8:119727953:A:G	Tcruzi	monocyte	0.0855154917652287	0.114492579416788	0.302137738421019
ENPP2	chr8:119727953:A:G	Tcruzi	B	0.0560648727726999	0.0875203652936822	0.345682227369828
ENPP2	chr8:119727953:A:G	Tcruzi	CD4T	0.0406016911913869	0.0932630718391231	0.422752350574524
ENPP4	chr6:46073058:T:C	NI	NK	-0.0368506148269515	0.0642768634908381	0.360650474663409
ENPP4	chr6:46073058:T:C	NI	CD8T	-0.0781783594081977	0.0844997889024459	0.249259313749464
ENPP4	chr6:46073058:T:C	NI	monocyte	-0.0397472892285989	0.084633664647722	0.390979504088714
ENPP4	chr6:46073058:T:C	NI	B	-0.0494485146814992	0.0769307679914353	0.338989082423879
ENPP4	chr6:46073058:T:C	NI	CD4T	-0.101610113055028	0.108921646407241	0.239408828695443
ENPP4	chr6:46073058:T:C	IAV	NK	-0.0213399183350708	0.0581449205282713	0.421684285134487
ENPP4	chr6:46073058:T:C	IAV	CD8T	-0.0537447970218098	0.0660079099837922	0.274654634222526
ENPP4	chr6:46073058:T:C	IAV	monocyte	-0.0229357135130446	0.0688414941137279	0.451774631467546
ENPP4	chr6:46073058:T:C	IAV	B	-0.0319528241577276	0.0630156553087408	0.383591388752497
ENPP4	chr6:46073058:T:C	IAV	CD4T	-0.0731375432930354	0.0849381036129848	0.269025442216152
ENPP4	chr6:46073058:T:C	LPS	NK	-0.0291625868035005	0.0628452982184758	0.390895923414992
ENPP4	chr6:46073058:T:C	LPS	CD8T	-0.0529148096933453	0.0662342812969446	0.286674286431218
ENPP4	chr6:46073058:T:C	LPS	monocyte	0.00250404779084099	0.0836383376379017	0.555551095522235
ENPP4	chr6:46073058:T:C	LPS	B	-0.0426220363386813	0.0732105084762711	0.35767121928064
ENPP4	chr6:46073058:T:C	LPS	CD4T	-0.0838134979155811	0.0945299591958576	0.259897026411151
ENPP4	chr6:46073058:T:C	Tcruzi	NK	-0.0419824609550242	0.0684892058597211	0.345868948315536
ENPP4	chr6:46073058:T:C	Tcruzi	CD8T	-0.0875341517479864	0.0929513757712403	0.233855281080801
ENPP4	chr6:46073058:T:C	Tcruzi	monocyte	-0.0297731827434871	0.0806991723936134	0.435833491747411
ENPP4	chr6:46073058:T:C	Tcruzi	B	-0.0413157069754405	0.0707520542988177	0.357397272504311
ENPP4	chr6:46073058:T:C	Tcruzi	CD4T	-0.0879450471520203	0.0979170806455026	0.256055816036863
ENPP4	chr6:46111927:T:C	NI	NK	0.436560654970133	0.0657090253387471	3.27448166223198e-11
ENPP4	chr6:46111927:T:C	NI	CD8T	0.0938604263993899	0.0536325096137718	0.0403100376626542
ENPP4	chr6:46111927:T:C	NI	monocyte	-0.153134483618436	0.0690273899491939	0.0131402881575725
ENPP4	chr6:46111927:T:C	NI	B	-0.111681007574801	0.0727797442780334	0.0624490937451215
ENPP4	chr6:46111927:T:C	NI	CD4T	-0.279819147846115	0.0670724356326717	1.54274194749116e-05
ENPP4	chr6:46111927:T:C	IAV	NK	0.559716333635523	0.0633315345815699	3.25219865954675e-20
ENPP4	chr6:46111927:T:C	IAV	CD8T	0.261523262458286	0.0658077546569968	3.87847865972419e-05
ENPP4	chr6:46111927:T:C	IAV	monocyte	-0.100952572858952	0.071883402632442	0.0795463447912581
ENPP4	chr6:46111927:T:C	IAV	B	-0.00193422361713463	0.0718042734790577	0.48737838708612
ENPP4	chr6:46111927:T:C	IAV	CD4T	-0.196913208162799	0.0656017342021878	0.00125455560124099
ENPP4	chr6:46111927:T:C	LPS	NK	0.543556348930109	0.0658581319175013	3.82656681545233e-17
ENPP4	chr6:46111927:T:C	LPS	CD8T	0.310696011239105	0.0595074736845132	4.93682823475773e-08
ENPP4	chr6:46111927:T:C	LPS	monocyte	0.015983987126906	0.0696541890244471	0.409671718411282
ENPP4	chr6:46111927:T:C	LPS	B	-0.150370617243045	0.0716026630650238	0.0174412412215866
ENPP4	chr6:46111927:T:C	LPS	CD4T	-0.228425225855616	0.0638901472599914	0.000173138364762293
ENPP4	chr6:46111927:T:C	Tcruzi	NK	0.496941771864361	0.0739308946625476	1.09587570040954e-11
ENPP4	chr6:46111927:T:C	Tcruzi	CD8T	0.116224480523936	0.0586812698569817	0.0240580387765496
ENPP4	chr6:46111927:T:C	Tcruzi	monocyte	-0.118173988824371	0.0757994783393641	0.0592622482599573
ENPP4	chr6:46111927:T:C	Tcruzi	B	-0.177679612187154	0.0715282208926896	0.00618046741238365
ENPP4	chr6:46111927:T:C	Tcruzi	CD4T	-0.31479578793166	0.0723774057862214	5.16271420647474e-06
ENPP4	chr6:46140346:A:G	NI	NK	0.193010632357827	0.151494667224578	0.103983845383063
ENPP4	chr6:46140346:A:G	NI	CD8T	0.171030351858046	0.141448490941263	0.124336278341795
ENPP4	chr6:46140346:A:G	NI	monocyte	0.0472119199023021	0.131195963226969	0.383305671058265
ENPP4	chr6:46140346:A:G	NI	B	-0.0123750873996562	0.118292856256166	0.501881336859644
ENPP4	chr6:46140346:A:G	NI	CD4T	-0.0199644488632964	0.129997870010707	0.485431180460046
ENPP4	chr6:46140346:A:G	IAV	NK	0.148573899825848	0.127309728493799	0.126506796906687
ENPP4	chr6:46140346:A:G	IAV	CD8T	0.0982741183090156	0.103360562660922	0.182515571802745
ENPP4	chr6:46140346:A:G	IAV	monocyte	0.00195021980937239	0.115367563930662	0.504945045470452
ENPP4	chr6:46140346:A:G	IAV	B	-0.0371341918858093	0.111773442081156	0.421523287409405
ENPP4	chr6:46140346:A:G	IAV	CD4T	-0.0588882789915594	0.127094610669173	0.377506367312
ENPP4	chr6:46140346:A:G	LPS	NK	0.189183315613372	0.151059106905409	0.10651603362794
ENPP4	chr6:46140346:A:G	LPS	CD8T	0.108172352584402	0.107526134020316	0.172843814368359
ENPP4	chr6:46140346:A:G	LPS	monocyte	0.0409097969416867	0.13084649394397	0.402722755440944
ENPP4	chr6:46140346:A:G	LPS	B	-0.00975654761994555	0.11623710875832	0.50726856301366
ENPP4	chr6:46140346:A:G	LPS	CD4T	-0.107072162634798	0.155232656506668	0.294266587298592
ENPP4	chr6:46140346:A:G	Tcruzi	NK	0.192735868990555	0.153933309184277	0.107400174605627
ENPP4	chr6:46140346:A:G	Tcruzi	CD8T	0.102114600685582	0.109707827485703	0.197141875634191
ENPP4	chr6:46140346:A:G	Tcruzi	monocyte	0.0240651922889495	0.128052053507121	0.445665493233526
ENPP4	chr6:46140346:A:G	Tcruzi	B	-0.00793151455719991	0.111805756829243	0.512510207697492
ENPP4	chr6:46140346:A:G	Tcruzi	CD4T	-0.0681940597269869	0.141249730239001	0.371162401045992
ENPP4	chr6:46148365:A:C	NI	NK	-0.260192451432675	0.107873167022164	0.00760752225610173
ENPP4	chr6:46148365:A:C	NI	CD8T	-0.276386135214192	0.094205879798257	0.00170702451895521
ENPP4	chr6:46148365:A:C	NI	monocyte	-0.704092318031119	0.128441809043144	5.21227150329651e-09
ENPP4	chr6:46148365:A:C	NI	B	-0.0812713667348827	0.120350312679499	0.245066667344861
ENPP4	chr6:46148365:A:C	NI	CD4T	-0.358701183692914	0.119584977619672	0.0012164161409467
ENPP4	chr6:46148365:A:C	IAV	NK	-0.259514690479393	0.104075573894042	0.0060021563724596
ENPP4	chr6:46148365:A:C	IAV	CD8T	-0.201757538655157	0.0987752593560267	0.020221149749819
ENPP4	chr6:46148365:A:C	IAV	monocyte	-0.578446535775267	0.120671103594704	3.65824952996974e-07
ENPP4	chr6:46148365:A:C	IAV	B	-0.0905461092952885	0.112606268623946	0.205814249051871
ENPP4	chr6:46148365:A:C	IAV	CD4T	-0.323187339000839	0.110401553469135	0.00167571893211482
ENPP4	chr6:46148365:A:C	LPS	NK	-0.34831150721251	0.111671524463623	0.000501764066042409
ENPP4	chr6:46148365:A:C	LPS	CD8T	-0.200026920126865	0.0949661687711465	0.0196675248816656
ENPP4	chr6:46148365:A:C	LPS	monocyte	-0.730963728146393	0.133084895821369	1.65315128253241e-09
ENPP4	chr6:46148365:A:C	LPS	B	-0.205627443101824	0.118103655939097	0.0382861830601164
ENPP4	chr6:46148365:A:C	LPS	CD4T	-0.360193843415785	0.113581407140605	0.000713090557360463
ENPP4	chr6:46148365:A:C	Tcruzi	NK	-0.29869703529435	0.114712340232995	0.00390661164426953
ENPP4	chr6:46148365:A:C	Tcruzi	CD8T	-0.164426700747089	0.0989546814264534	0.0520950579405136
ENPP4	chr6:46148365:A:C	Tcruzi	monocyte	-0.710195724880558	0.13221059677409	6.82098311166612e-09
ENPP4	chr6:46148365:A:C	Tcruzi	B	-0.0288469665062012	0.118991266494061	0.392479678686193
ENPP4	chr6:46148365:A:C	Tcruzi	CD4T	-0.279404118168785	0.116712400333481	0.00941375568884784
ENPP4	chr6:46198306:G:A	NI	NK	0.234891432730437	0.0915796577151914	0.00300473700804641
ENPP4	chr6:46198306:G:A	NI	CD8T	-0.0482966039222468	0.0699975918900295	0.24713160962348
ENPP4	chr6:46198306:G:A	NI	monocyte	-0.0968132730930968	0.0915665101092849	0.143441852316739
ENPP4	chr6:46198306:G:A	NI	B	-0.017279427373913	0.0860763333324776	0.421902982651662
ENPP4	chr6:46198306:G:A	NI	CD4T	-0.139597560445797	0.0875014196288746	0.0531378860704176
ENPP4	chr6:46198306:G:A	IAV	NK	0.222163893419097	0.0878874902178633	0.00312596753654282
ENPP4	chr6:46198306:G:A	IAV	CD8T	0.0489815309763829	0.0696864766554473	0.235942900850487
ENPP4	chr6:46198306:G:A	IAV	monocyte	-0.0384355035505654	0.0842683925828057	0.324377048168267
ENPP4	chr6:46198306:G:A	IAV	B	0.0986082291138464	0.0893824451570091	0.127901504647357
ENPP4	chr6:46198306:G:A	IAV	CD4T	-0.10473121663226	0.0813084659584138	0.094967798671826
ENPP4	chr6:46198306:G:A	LPS	NK	0.18009228167651	0.0820355819794575	0.0107183509483058
ENPP4	chr6:46198306:G:A	LPS	CD8T	-0.020042970612738	0.0698426967825166	0.395415615319345
ENPP4	chr6:46198306:G:A	LPS	monocyte	0.011545649464553	0.0905052453787514	0.453842879780146
ENPP4	chr6:46198306:G:A	LPS	B	-0.0117796387544464	0.0844704556160039	0.446278537230417
ENPP4	chr6:46198306:G:A	LPS	CD4T	-0.156188103276348	0.0853081949273625	0.0299595564739084
ENPP4	chr6:46198306:G:A	Tcruzi	NK	0.226571483874707	0.0954276707692917	0.00485797893318883
ENPP4	chr6:46198306:G:A	Tcruzi	CD8T	0.0275411862451026	0.071274754529971	0.353120512683871
ENPP4	chr6:46198306:G:A	Tcruzi	monocyte	-0.0529251715014504	0.0918944411520886	0.281043669620838
ENPP4	chr6:46198306:G:A	Tcruzi	B	-0.0161658693297403	0.0829197959857424	0.424228410719405
ENPP4	chr6:46198306:G:A	Tcruzi	CD4T	-0.148444058555813	0.0888960266451945	0.0429558412893836
ENPP4	chr6:46242252:C:T	NI	NK	0.0227348932485221	0.0629985411039862	0.503695387934975
ENPP4	chr6:46242252:C:T	NI	CD8T	0.0314376719271887	0.0738259803237588	0.483996330885267
ENPP4	chr6:46242252:C:T	NI	monocyte	0.00666379829015096	0.0781098154495548	0.57164421327627
ENPP4	chr6:46242252:C:T	NI	B	-0.0255622913092502	0.0772039972833154	0.522989106359829
ENPP4	chr6:46242252:C:T	NI	CD4T	-0.000887392856378919	0.0782468190804221	0.612157666728869
ENPP4	chr6:46242252:C:T	IAV	NK	0.0275108853542061	0.0645262986464562	0.479282923965574
ENPP4	chr6:46242252:C:T	IAV	CD8T	0.0188742117991716	0.0538274192493783	0.507738070550683
ENPP4	chr6:46242252:C:T	IAV	monocyte	0.000570546191313087	0.0646172386882523	0.61741090075565
ENPP4	chr6:46242252:C:T	IAV	B	-0.0111753946103011	0.059191521313734	0.569349566023712
ENPP4	chr6:46242252:C:T	IAV	CD4T	-0.000488791511011368	0.0669445566173829	0.617798333297427
ENPP4	chr6:46242252:C:T	LPS	NK	0.0283400988242749	0.0679535710494363	0.479569723625547
ENPP4	chr6:46242252:C:T	LPS	CD8T	0.0230721972605771	0.0612782401305002	0.496550564179887
ENPP4	chr6:46242252:C:T	LPS	monocyte	0.00377481105145132	0.0769320525845485	0.595003830454089
ENPP4	chr6:46242252:C:T	LPS	B	-0.0183310651055462	0.0705617152884222	0.544064260835221
ENPP4	chr6:46242252:C:T	LPS	CD4T	-0.00548940832357859	0.0745364560915288	0.606821614790087
ENPP4	chr6:46242252:C:T	Tcruzi	NK	0.0205319504790103	0.0636136360230459	0.514388601764039
ENPP4	chr6:46242252:C:T	Tcruzi	CD8T	0.0153850308588403	0.0616664375955971	0.539919111906191
ENPP4	chr6:46242252:C:T	Tcruzi	monocyte	-0.00930199905566004	0.0780009042445116	0.587283131923944
ENPP4	chr6:46242252:C:T	Tcruzi	B	-0.0130032243594243	0.0645379388270419	0.563565484827465
ENPP4	chr6:46242252:C:T	Tcruzi	CD4T	-0.000300507318848139	0.0740584228790569	0.615657097858513
ENPP5	chr6:46080263:T:C	NI	NK	0.0422469847339937	0.0516640192706771	0.263177050923694
ENPP5	chr6:46080263:T:C	NI	CD8T	0.0598218672283442	0.0585749689674586	0.209980061656772
ENPP5	chr6:46080263:T:C	NI	monocyte	0.0134245418217713	0.0402900164936623	0.423335524509003
ENPP5	chr6:46080263:T:C	NI	B	0.0944011973063023	0.0811983669404488	0.161131000962367
ENPP5	chr6:46080263:T:C	NI	CD4T	0.0625622006152011	0.0673765408603576	0.232934603493885
ENPP5	chr6:46080263:T:C	IAV	NK	0.040875558349201	0.0488037914665976	0.256310843990419
ENPP5	chr6:46080263:T:C	IAV	CD8T	0.0367798230963346	0.0445282347208676	0.259080061506086
ENPP5	chr6:46080263:T:C	IAV	monocyte	0.00425537704794529	0.0369102503855348	0.502717815680727
ENPP5	chr6:46080263:T:C	IAV	B	0.0480393514004177	0.0505080495103042	0.22471801063947
ENPP5	chr6:46080263:T:C	IAV	CD4T	0.0453328005362304	0.0560709818422805	0.268971676068549
ENPP5	chr6:46080263:T:C	LPS	NK	0.0473557012243485	0.0534794239774404	0.238814090683912
ENPP5	chr6:46080263:T:C	LPS	CD8T	0.0505006893231379	0.0514885208008529	0.214552768032343
ENPP5	chr6:46080263:T:C	LPS	monocyte	0.0370769553565015	0.0447415284430453	0.263385464268824
ENPP5	chr6:46080263:T:C	LPS	B	0.0800666580641478	0.0704263464211987	0.16893079971368
ENPP5	chr6:46080263:T:C	LPS	CD4T	0.0414153223679699	0.059289592024865	0.296967662658167
ENPP5	chr6:46080263:T:C	Tcruzi	NK	0.0475891082793454	0.0551445543878661	0.247865791475081
ENPP5	chr6:46080263:T:C	Tcruzi	CD8T	0.0486514172127757	0.0530235501097191	0.238120800096724
ENPP5	chr6:46080263:T:C	Tcruzi	monocyte	0.0027303435609843	0.0416666458476844	0.516797158642352
ENPP5	chr6:46080263:T:C	Tcruzi	B	0.0743969955286887	0.0663295474207834	0.175668143919519
ENPP5	chr6:46080263:T:C	Tcruzi	CD4T	0.0677901405102447	0.0669515071049253	0.212563833084486
ENPP5	chr6:46084356:G:A	NI	NK	0.148004804796149	0.0474746335651882	0.000684516621220012
ENPP5	chr6:46084356:G:A	NI	CD8T	0.180849862390823	0.0467961703566512	2.04832236481642e-05
ENPP5	chr6:46084356:G:A	NI	monocyte	-0.00818827630982396	0.030975516292226	0.396115235909299
ENPP5	chr6:46084356:G:A	NI	B	0.10283192090451	0.0474124563304831	0.0166580283330029
ENPP5	chr6:46084356:G:A	NI	CD4T	0.139769446516127	0.0526305365889559	0.00505462073352478
ENPP5	chr6:46084356:G:A	IAV	NK	0.167548092542727	0.0493322029895328	4.18107510228012e-05
ENPP5	chr6:46084356:G:A	IAV	CD8T	0.118503719569436	0.0421023339106229	0.00224139092118176
ENPP5	chr6:46084356:G:A	IAV	monocyte	-0.0586715852044642	0.0322024517947439	0.030593246665129
ENPP5	chr6:46084356:G:A	IAV	B	0.110752794666548	0.042773752033421	0.00373852524909862
ENPP5	chr6:46084356:G:A	IAV	CD4T	0.149805259670609	0.0491212381075524	0.000946414076700187
ENPP5	chr6:46084356:G:A	LPS	NK	0.152102248549346	0.0477675013403686	0.000501117189397192
ENPP5	chr6:46084356:G:A	LPS	CD8T	0.136405341403199	0.0425275960846281	0.000829232690291171
ENPP5	chr6:46084356:G:A	LPS	monocyte	-0.00507941904009622	0.0304458276903104	0.433155949855971
ENPP5	chr6:46084356:G:A	LPS	B	0.158145507622838	0.0509019202886604	0.000328445719609974
ENPP5	chr6:46084356:G:A	LPS	CD4T	0.145505790099277	0.0501963971500252	0.00218329119053407
ENPP5	chr6:46084356:G:A	Tcruzi	NK	0.149625700507285	0.0496947162408297	0.00103336828782086
ENPP5	chr6:46084356:G:A	Tcruzi	CD8T	0.144391327628426	0.0441322811336937	0.000803988561526418
ENPP5	chr6:46084356:G:A	Tcruzi	monocyte	-0.00238672159777211	0.0334837056112158	0.470263803861117
ENPP5	chr6:46084356:G:A	Tcruzi	B	0.129573785761522	0.047267843290641	0.00215014096354704
ENPP5	chr6:46084356:G:A	Tcruzi	CD4T	0.159018161109826	0.0501218332746855	0.000735851160923188
ENPP5	chr6:46189121:G:C	NI	NK	-0.0854660942006374	0.0653425403925656	0.121142674413031
ENPP5	chr6:46189121:G:C	NI	CD8T	-0.0508592470826923	0.0535001631688427	0.208556548067471
ENPP5	chr6:46189121:G:C	NI	monocyte	0.0216077048188481	0.0382680031114329	0.326694623064982
ENPP5	chr6:46189121:G:C	NI	B	0.00483053634748355	0.053419130762899	0.520459592119548
ENPP5	chr6:46189121:G:C	NI	CD4T	-0.0235882529703856	0.0603626700823266	0.382633037240651
ENPP5	chr6:46189121:G:C	IAV	NK	-0.0685639343708959	0.0565922822580681	0.140329478472049
ENPP5	chr6:46189121:G:C	IAV	CD8T	-0.0539290003983874	0.0501501656394315	0.168792137723842
ENPP5	chr6:46189121:G:C	IAV	monocyte	0.0418096458985141	0.0411095269374943	0.194280663316335
ENPP5	chr6:46189121:G:C	IAV	B	-0.0145071990933906	0.0461832660092954	0.416749838748773
ENPP5	chr6:46189121:G:C	IAV	CD4T	-0.0259860192984924	0.0542154720254354	0.353767160164627
ENPP5	chr6:46189121:G:C	LPS	NK	-0.10139657828564	0.0734127186874033	0.101803551369989
ENPP5	chr6:46189121:G:C	LPS	CD8T	-0.044519997956821	0.0486203442008816	0.211057921671812
ENPP5	chr6:46189121:G:C	LPS	monocyte	-0.0334968715186717	0.0418274458408052	0.250796979448651
ENPP5	chr6:46189121:G:C	LPS	B	-0.0277600235177987	0.0532387703720171	0.340802855607813
ENPP5	chr6:46189121:G:C	LPS	CD4T	-0.00916251685163387	0.0577829617369209	0.458449481648051
ENPP5	chr6:46189121:G:C	Tcruzi	NK	-0.0746087857957046	0.0624503476718411	0.14366160251554
ENPP5	chr6:46189121:G:C	Tcruzi	CD8T	-0.0579591066891547	0.0548411642465358	0.179609666392143
ENPP5	chr6:46189121:G:C	Tcruzi	monocyte	0.054852692650591	0.0479205510811546	0.160214153627017
ENPP5	chr6:46189121:G:C	Tcruzi	B	-0.0180304862966146	0.0506720437171132	0.40129025128052
ENPP5	chr6:46189121:G:C	Tcruzi	CD4T	-0.0185461964810952	0.0572545503287639	0.405911854599639
ENPP5	chr6:46198284:A:G	NI	NK	-0.00591087940875278	0.0312997101418942	0.671994567428321
ENPP5	chr6:46198284:A:G	NI	CD8T	-0.00147660775156781	0.0324656218385964	0.711771373909336
ENPP5	chr6:46198284:A:G	NI	monocyte	0.0300969511089701	0.0440358349063009	0.410495545380888
ENPP5	chr6:46198284:A:G	NI	B	-0.004115897565028	0.0328923947074752	0.689883639167247
ENPP5	chr6:46198284:A:G	NI	CD4T	0.00527513335340795	0.0410525774235196	0.673312407745683
ENPP5	chr6:46198284:A:G	IAV	NK	-0.00399562196073335	0.0282293403590742	0.684166312689178
ENPP5	chr6:46198284:A:G	IAV	CD8T	-0.00305378669072001	0.0259431706145461	0.691445810164782
ENPP5	chr6:46198284:A:G	IAV	monocyte	-0.00202292222550719	0.025344365204691	0.706431585051302
ENPP5	chr6:46198284:A:G	IAV	B	-0.0036569103040161	0.0282796391821926	0.688006424033335
ENPP5	chr6:46198284:A:G	IAV	CD4T	0.00657345882499972	0.0354524065160486	0.669289354635325
ENPP5	chr6:46198284:A:G	LPS	NK	-0.00417899622336905	0.0304978916589217	0.679146441976734
ENPP5	chr6:46198284:A:G	LPS	CD8T	0.000216196979681167	0.0284453012770823	0.711832842178711
ENPP5	chr6:46198284:A:G	LPS	monocyte	-0.00466613345995596	0.0298760721539065	0.66767763591141
ENPP5	chr6:46198284:A:G	LPS	B	-0.00530618492359938	0.0330762712285152	0.67398038173596
ENPP5	chr6:46198284:A:G	LPS	CD4T	0.00618085230022834	0.0383314362526903	0.670697478617599
ENPP5	chr6:46198284:A:G	Tcruzi	NK	-0.0057333942352783	0.0322632431514491	0.67370643968184
ENPP5	chr6:46198284:A:G	Tcruzi	CD8T	-0.00060073115552483	0.0312463236632606	0.716642573396165
ENPP5	chr6:46198284:A:G	Tcruzi	monocyte	0.0109437839132558	0.0310712873530761	0.609322856684349
ENPP5	chr6:46198284:A:G	Tcruzi	B	-0.00319529406512016	0.0310315551871442	0.693995141696666
ENPP5	chr6:46198284:A:G	Tcruzi	CD4T	0.00866284347195612	0.0395293656285154	0.657705788390102
ENPP5	chr6:46208252:G:A	NI	NK	0.015399496892449	0.0542358718379977	0.528430209684076
ENPP5	chr6:46208252:G:A	NI	CD8T	0.0238395790767439	0.0635579011694705	0.499112164333225
ENPP5	chr6:46208252:G:A	NI	monocyte	0.0435884462676823	0.068883855660631	0.382186810957343
ENPP5	chr6:46208252:G:A	NI	B	0.0241823259577494	0.0619691667645565	0.492751799621635
ENPP5	chr6:46208252:G:A	NI	CD4T	0.0382085532806633	0.0837556256582525	0.462575602810902
ENPP5	chr6:46208252:G:A	IAV	NK	0.0115627971035839	0.0492967780581487	0.542777000249261
ENPP5	chr6:46208252:G:A	IAV	CD8T	0.0112424483351405	0.0458729409176298	0.539028924611231
ENPP5	chr6:46208252:G:A	IAV	monocyte	0.0174653843532764	0.0487874299428736	0.499521205327801
ENPP5	chr6:46208252:G:A	IAV	B	0.0184537346880579	0.0520040355422211	0.504240843150312
ENPP5	chr6:46208252:G:A	IAV	CD4T	0.0273419430447818	0.0679647006767781	0.489498645072748
ENPP5	chr6:46208252:G:A	LPS	NK	0.0134052239236529	0.0538063578168892	0.534259325218795
ENPP5	chr6:46208252:G:A	LPS	CD8T	0.0166950047784823	0.0534486821385918	0.514275830742714
ENPP5	chr6:46208252:G:A	LPS	monocyte	0.016523992087549	0.0562415118340899	0.508190656756172
ENPP5	chr6:46208252:G:A	LPS	B	0.0263775214055956	0.0629370776909685	0.47885239453824
ENPP5	chr6:46208252:G:A	LPS	CD4T	0.0301901739438344	0.0748628979222682	0.485426633089239
ENPP5	chr6:46208252:G:A	Tcruzi	NK	0.0136011012247071	0.0552792617681197	0.537456157399098
ENPP5	chr6:46208252:G:A	Tcruzi	CD8T	0.0197555861238557	0.0598745054546363	0.511205193202373
ENPP5	chr6:46208252:G:A	Tcruzi	monocyte	0.0450838792017916	0.07055321751584	0.395349131550865
ENPP5	chr6:46208252:G:A	Tcruzi	B	0.0211198971797421	0.0577892619723667	0.498586288710204
ENPP5	chr6:46208252:G:A	Tcruzi	CD4T	0.0326072166211013	0.0768559866138197	0.480905436112977
ENPP5	chr6:46225732:G:T	NI	NK	-0.206203692864242	0.09634440156111	0.00865151714401313
ENPP5	chr6:46225732:G:T	NI	CD8T	-0.177423967902667	0.0810064942957585	0.0120930404829648
ENPP5	chr6:46225732:G:T	NI	monocyte	-0.0554366774090797	0.0567429272361301	0.163619612648329
ENPP5	chr6:46225732:G:T	NI	B	-0.0840011024912924	0.0751989529631651	0.124285926196999
ENPP5	chr6:46225732:G:T	NI	CD4T	-0.160489353922016	0.090395653289819	0.0342230278252549
ENPP5	chr6:46225732:G:T	IAV	NK	-0.18167220171654	0.0863378463900757	0.00945871907523599
ENPP5	chr6:46225732:G:T	IAV	CD8T	-0.13084780533532	0.0673132068621799	0.0184318628539315
ENPP5	chr6:46225732:G:T	IAV	monocyte	-0.0296020043768395	0.0533661859866325	0.283103336981514
ENPP5	chr6:46225732:G:T	IAV	B	-0.11588827830662	0.0742417517516196	0.0431954863686764
ENPP5	chr6:46225732:G:T	IAV	CD4T	-0.142025176466162	0.0804972170696675	0.033746942370193
ENPP5	chr6:46225732:G:T	LPS	NK	-0.207248351925009	0.0964575506470826	0.00840868402928097
ENPP5	chr6:46225732:G:T	LPS	CD8T	-0.143668048299649	0.0705016780602475	0.0174896406799849
ENPP5	chr6:46225732:G:T	LPS	monocyte	-0.0518684944853158	0.0561680399041262	0.177617742466358
ENPP5	chr6:46225732:G:T	LPS	B	-0.107661230699142	0.076473736613199	0.0705195221564382
ENPP5	chr6:46225732:G:T	LPS	CD4T	-0.117168569947047	0.0835412840834518	0.0789889337055918
ENPP5	chr6:46225732:G:T	Tcruzi	NK	-0.208543120178987	0.0981595647509091	0.00885666699967003
ENPP5	chr6:46225732:G:T	Tcruzi	CD8T	-0.171329784686589	0.0788670776080347	0.0122686308618114
ENPP5	chr6:46225732:G:T	Tcruzi	monocyte	-0.0540928015519346	0.0585695176987593	0.175810970467927
ENPP5	chr6:46225732:G:T	Tcruzi	B	-0.104190047336658	0.0741198661825972	0.0697351186268556
ENPP5	chr6:46225732:G:T	Tcruzi	CD4T	-0.150625121095039	0.085103384848148	0.0353816265624353
ENPP5	chr6:46233347:G:T	NI	NK	0.0272192757978622	0.0356004822459511	0.32294480333008
ENPP5	chr6:46233347:G:T	NI	CD8T	0.0405961767932231	0.0415808155397263	0.265990223626154
ENPP5	chr6:46233347:G:T	NI	monocyte	0.0329303263800339	0.0332964351439301	0.242399416575268
ENPP5	chr6:46233347:G:T	NI	B	0.0128470731873943	0.0346955246661211	0.446001416421089
ENPP5	chr6:46233347:G:T	NI	CD4T	0.0506038195442306	0.0515020633383613	0.258829861079234
ENPP5	chr6:46233347:G:T	IAV	NK	0.0317482694940328	0.0365057102813957	0.287888227944735
ENPP5	chr6:46233347:G:T	IAV	CD8T	0.0268887041555032	0.031951433138573	0.298036768308221
ENPP5	chr6:46233347:G:T	IAV	monocyte	0.000110108185638583	0.0252452028475304	0.574301148843324
ENPP5	chr6:46233347:G:T	IAV	B	0.0201488155159868	0.0317136867598731	0.366542084854373
ENPP5	chr6:46233347:G:T	IAV	CD4T	0.0522727851816619	0.0505712660697375	0.244716279576008
ENPP5	chr6:46233347:G:T	LPS	NK	0.0317967269965998	0.0375694069341149	0.294019083105231
ENPP5	chr6:46233347:G:T	LPS	CD8T	0.0430045728148896	0.0419605098918253	0.242139239040931
ENPP5	chr6:46233347:G:T	LPS	monocyte	0.00431083359279556	0.0269400046741785	0.522694966203899
ENPP5	chr6:46233347:G:T	LPS	B	0.0249111083327523	0.0366393370180212	0.349202509627628
ENPP5	chr6:46233347:G:T	LPS	CD4T	0.0522926683151549	0.05109369665718	0.248739636964384
ENPP5	chr6:46233347:G:T	Tcruzi	NK	0.0303740321361641	0.0377902579172642	0.308828628126741
ENPP5	chr6:46233347:G:T	Tcruzi	CD8T	0.0399990154202408	0.0407459727133231	0.262063740143354
ENPP5	chr6:46233347:G:T	Tcruzi	monocyte	0.0258123852171837	0.0315184934505498	0.311906497590901
ENPP5	chr6:46233347:G:T	Tcruzi	B	0.0205939050131454	0.0342232931639033	0.375242754788141
ENPP5	chr6:46233347:G:T	Tcruzi	CD4T	0.0468636644056046	0.0479849862840132	0.265118614850971
ENPP5	chr6:46237354:C:T	NI	NK	0.0269559825713763	0.0403232676356835	0.240321501411998
ENPP5	chr6:46237354:C:T	NI	CD8T	0.0904078057101871	0.0465688907760988	0.0236557307899089
ENPP5	chr6:46237354:C:T	NI	monocyte	0.0105555099363115	0.0287456376787009	0.360065038045603
ENPP5	chr6:46237354:C:T	NI	B	0.0961535605835499	0.0482567688363347	0.0227253291786442
ENPP5	chr6:46237354:C:T	NI	CD4T	0.12745913188506	0.0575397523239483	0.0141798591369745
ENPP5	chr6:46237354:C:T	IAV	NK	0.0412557087202006	0.0384230856719244	0.134463159778793
ENPP5	chr6:46237354:C:T	IAV	CD8T	0.00457790379276975	0.0409928948772797	0.404389461237569
ENPP5	chr6:46237354:C:T	IAV	monocyte	0.000935504408191956	0.0273169191664607	0.48784081369844
ENPP5	chr6:46237354:C:T	IAV	B	0.0777886962435299	0.0416081458810439	0.0278946546638275
ENPP5	chr6:46237354:C:T	IAV	CD4T	0.0833667397694406	0.0454685477326407	0.0349634728528581
ENPP5	chr6:46237354:C:T	LPS	NK	0.0257411467523332	0.0403418146589962	0.248529866303906
ENPP5	chr6:46237354:C:T	LPS	CD8T	0.0413781752067771	0.037112103466539	0.129552244778124
ENPP5	chr6:46237354:C:T	LPS	monocyte	-0.00900368888033589	0.0286484380318063	0.389050617412064
ENPP5	chr6:46237354:C:T	LPS	B	0.0997247534251077	0.0492524093284735	0.0205635377568442
ENPP5	chr6:46237354:C:T	LPS	CD4T	0.102225555205262	0.0499370027277675	0.0230690631720924
ENPP5	chr6:46237354:C:T	Tcruzi	NK	0.0516100453994313	0.0439060230936049	0.110335006394235
ENPP5	chr6:46237354:C:T	Tcruzi	CD8T	0.045613595194558	0.0398917546629082	0.12584841198949
ENPP5	chr6:46237354:C:T	Tcruzi	monocyte	0.0160518179162086	0.0303578770171675	0.304797684333969
ENPP5	chr6:46237354:C:T	Tcruzi	B	0.0757743059313272	0.0428175196742605	0.0385926719477218
ENPP5	chr6:46237354:C:T	Tcruzi	CD4T	0.0807373012738628	0.0466511891136432	0.0480296674343186
ENPP5	chr6:46253384:C:T	NI	NK	0.0347368262953032	0.0777087248902714	0.445353156494571
ENPP5	chr6:46253384:C:T	NI	CD8T	0.0451075917834703	0.090750670380997	0.428821039321674
ENPP5	chr6:46253384:C:T	NI	monocyte	0.0591429970554242	0.0901731976342824	0.350252649767603
ENPP5	chr6:46253384:C:T	NI	B	0.0257356991934824	0.0786350015268089	0.485492031538432
ENPP5	chr6:46253384:C:T	NI	CD4T	0.033195260716426	0.10132221472774	0.479687484493268
ENPP5	chr6:46253384:C:T	IAV	NK	0.0302842926071461	0.0706092286424822	0.451246254445289
ENPP5	chr6:46253384:C:T	IAV	CD8T	0.0337006642220248	0.0693235552957972	0.430477416715263
ENPP5	chr6:46253384:C:T	IAV	monocyte	0.0300968210170146	0.066641612746597	0.438596439818759
ENPP5	chr6:46253384:C:T	IAV	B	0.0206102755477126	0.0671211643601593	0.491786752885288
ENPP5	chr6:46253384:C:T	IAV	CD4T	0.0252044709056896	0.0852776170572589	0.493999596051333
ENPP5	chr6:46253384:C:T	LPS	NK	0.0325477294537253	0.0761344588256001	0.447177398026817
ENPP5	chr6:46253384:C:T	LPS	CD8T	0.0421992822547489	0.0810248729035573	0.413842253323041
ENPP5	chr6:46253384:C:T	LPS	monocyte	0.071585360452709	0.0998855598790845	0.325976841239367
ENPP5	chr6:46253384:C:T	LPS	B	0.0311018805787162	0.0801855517576579	0.461249301433178
ENPP5	chr6:46253384:C:T	LPS	CD4T	0.0325331681736276	0.0949809289670291	0.475693533500366
ENPP5	chr6:46253384:C:T	Tcruzi	NK	0.0365351252113166	0.0807109709721669	0.441796284055241
ENPP5	chr6:46253384:C:T	Tcruzi	CD8T	0.0506922409622562	0.0934792698434753	0.40867944191217
ENPP5	chr6:46253384:C:T	Tcruzi	monocyte	0.0435024265330695	0.0805613406941613	0.407920854947508
ENPP5	chr6:46253384:C:T	Tcruzi	B	0.0271115468218465	0.0754839195999731	0.473899402975841
ENPP5	chr6:46253384:C:T	Tcruzi	CD4T	0.0321769545714688	0.0956907697180194	0.481637587079274
ENPP5	chr6:46263479:G:A	NI	NK	-0.00521760749001587	0.0553068495152354	0.612420511535889
ENPP5	chr6:46263479:G:A	NI	CD8T	-0.00523195684171466	0.063727936221778	0.616334526585831
ENPP5	chr6:46263479:G:A	NI	monocyte	-0.0119150047508363	0.0646037217006911	0.557978873310697
ENPP5	chr6:46263479:G:A	NI	B	0.00887890100837351	0.0622753172243914	0.603881776481022
ENPP5	chr6:46263479:G:A	NI	CD4T	0.0019829838734025	0.0794278940934512	0.629357244599077
ENPP5	chr6:46263479:G:A	IAV	NK	-0.00690597024005295	0.0515699364104534	0.601177500989053
ENPP5	chr6:46263479:G:A	IAV	CD8T	-0.00956762879205048	0.0496401569171933	0.584650153858136
ENPP5	chr6:46263479:G:A	IAV	monocyte	-0.00667838175843632	0.0524820831660753	0.598755292683849
ENPP5	chr6:46263479:G:A	IAV	B	0.0124926329628739	0.0565624536200023	0.579668450921183
ENPP5	chr6:46263479:G:A	IAV	CD4T	-0.00361178895349775	0.0666805818438037	0.624184145796735
ENPP5	chr6:46263479:G:A	LPS	NK	-0.00882071861267769	0.0566996655114986	0.589703059342812
ENPP5	chr6:46263479:G:A	LPS	CD8T	-0.00504618263767353	0.0548719046826339	0.607921836999283
ENPP5	chr6:46263479:G:A	LPS	monocyte	-0.018419732798764	0.0662476180366409	0.539601850105355
ENPP5	chr6:46263479:G:A	LPS	B	0.00943536854242563	0.062342693517731	0.59734455850894
ENPP5	chr6:46263479:G:A	LPS	CD4T	-0.00678681432567608	0.074238565010913	0.608731406947788
ENPP5	chr6:46263479:G:A	Tcruzi	NK	-0.00995286261486805	0.0588053046626986	0.589671776479815
ENPP5	chr6:46263479:G:A	Tcruzi	CD8T	-0.00432359716578043	0.0612776339559858	0.617652537925081
ENPP5	chr6:46263479:G:A	Tcruzi	monocyte	-0.00869349340486846	0.0619020113845881	0.590054164276416
ENPP5	chr6:46263479:G:A	Tcruzi	B	0.00329844330782533	0.0575166109762823	0.625698985655323
ENPP5	chr6:46263479:G:A	Tcruzi	CD4T	0.000662038493227688	0.0747157017926503	0.639439006519792
ENTPD1	chr10:95691079:C:T	NI	NK	-0.0438993045651796	0.0492199506319234	0.287898384871912
ENTPD1	chr10:95691079:C:T	NI	CD8T	-0.0234898347831205	0.0384736483949194	0.387119263267562
ENTPD1	chr10:95691079:C:T	NI	monocyte	-0.0404495474287066	0.0493975913670558	0.301752815948204
ENTPD1	chr10:95691079:C:T	NI	B	-0.00121653357720366	0.034605855554602	0.575469047050181
ENTPD1	chr10:95691079:C:T	NI	CD4T	-0.0337200093107286	0.0482099498088909	0.356430923880452
ENTPD1	chr10:95691079:C:T	IAV	NK	-0.0369540472207256	0.0431805993556243	0.30072292734005
ENTPD1	chr10:95691079:C:T	IAV	CD8T	-0.0168342864479587	0.0304805727414488	0.402206311594447
ENTPD1	chr10:95691079:C:T	IAV	monocyte	-0.030461632770081	0.0423600478070775	0.352324754861357
ENTPD1	chr10:95691079:C:T	IAV	B	-0.00855120406015842	0.0307048022620139	0.500351971144415
ENTPD1	chr10:95691079:C:T	IAV	CD4T	-0.0255009881347112	0.0404833247591102	0.38350605655579
ENTPD1	chr10:95691079:C:T	LPS	NK	-0.0358778907940997	0.0430033844712935	0.308985454798444
ENTPD1	chr10:95691079:C:T	LPS	CD8T	-0.021383276786349	0.0343083465435851	0.378791470557979
ENTPD1	chr10:95691079:C:T	LPS	monocyte	-0.0323220580393254	0.0475127602254739	0.357962264810726
ENTPD1	chr10:95691079:C:T	LPS	B	-0.00665741839495648	0.0333724977382862	0.522052554620568
ENTPD1	chr10:95691079:C:T	LPS	CD4T	-0.0300124456672729	0.0445476165065917	0.367967003256158
ENTPD1	chr10:95691079:C:T	Tcruzi	NK	-0.0398173222127421	0.0463977509395572	0.299227790500153
ENTPD1	chr10:95691079:C:T	Tcruzi	CD8T	-0.0344792740353399	0.0422280659049269	0.319420532891595
ENTPD1	chr10:95691079:C:T	Tcruzi	monocyte	-0.0347064049493227	0.0471287124378702	0.342871817164079
ENTPD1	chr10:95691079:C:T	Tcruzi	B	-0.0110542552989651	0.0324861080601293	0.479366839553958
ENTPD1	chr10:95691079:C:T	Tcruzi	CD4T	-0.0382081634541621	0.0485004216285676	0.330959121456683
ENTPD1	chr10:95695067:A:C	NI	NK	-0.0117139601388348	0.099325099504356	0.456759531152427
ENTPD1	chr10:95695067:A:C	NI	CD8T	-0.0670743688918833	0.107038328103347	0.29218931958675
ENTPD1	chr10:95695067:A:C	NI	monocyte	-0.117596219325646	0.128544697449798	0.200244685147726
ENTPD1	chr10:95695067:A:C	NI	B	-0.147107965679412	0.131164999291559	0.142946656008911
ENTPD1	chr10:95695067:A:C	NI	CD4T	-0.115648093206372	0.135642213690655	0.223839737014306
ENTPD1	chr10:95695067:A:C	IAV	NK	-0.0294181141321214	0.0909217187400147	0.389643194565271
ENTPD1	chr10:95695067:A:C	IAV	CD8T	-0.050620456921805	0.0866852006185153	0.304500123167147
ENTPD1	chr10:95695067:A:C	IAV	monocyte	-0.139322257769966	0.131484523427878	0.156440836234402
ENTPD1	chr10:95695067:A:C	IAV	B	-0.093469743971088	0.0990034905700809	0.19285527120254
ENTPD1	chr10:95695067:A:C	IAV	CD4T	-0.120359731223173	0.125604829968093	0.191944927970784
ENTPD1	chr10:95695067:A:C	LPS	NK	-0.0313694039380777	0.097340918359296	0.387249194104658
ENTPD1	chr10:95695067:A:C	LPS	CD8T	-0.0622461082032849	0.0949599950868591	0.281083789031173
ENTPD1	chr10:95695067:A:C	LPS	monocyte	-0.214430989877499	0.183966300180226	0.118245461031238
ENTPD1	chr10:95695067:A:C	LPS	B	-0.147768914486889	0.129725151039486	0.138206965534059
ENTPD1	chr10:95695067:A:C	LPS	CD4T	-0.135702953202197	0.137772769951464	0.184182217984342
ENTPD1	chr10:95695067:A:C	Tcruzi	NK	-0.0163562253729096	0.10233807058604	0.441781700166164
ENTPD1	chr10:95695067:A:C	Tcruzi	CD8T	-0.0819390658683229	0.107397071427604	0.250578989471386
ENTPD1	chr10:95695067:A:C	Tcruzi	monocyte	-0.177671415552752	0.158417891681085	0.139861173193747
ENTPD1	chr10:95695067:A:C	Tcruzi	B	-0.127284954480086	0.11673449484917	0.153245694585651
ENTPD1	chr10:95695067:A:C	Tcruzi	CD4T	-0.124795004885093	0.133486556153599	0.200948254299468
ENTPD1	chr10:95712813:T:A	NI	NK	-0.0543878685705974	0.0661694830240027	0.202770170115915
ENTPD1	chr10:95712813:T:A	NI	CD8T	-0.30895909290375	0.0641801577686668	1.87390382988539e-06
ENTPD1	chr10:95712813:T:A	NI	monocyte	-0.183850448434639	0.0643281928485735	0.0023759999245454
ENTPD1	chr10:95712813:T:A	NI	B	-0.353542178159323	0.0599141356470598	7.52027440320546e-10
ENTPD1	chr10:95712813:T:A	NI	CD4T	-0.477460992658205	0.0711691538744567	3.33496563698077e-11
ENTPD1	chr10:95712813:T:A	IAV	NK	-0.0617348305740156	0.0647060159902257	0.168000762364923
ENTPD1	chr10:95712813:T:A	IAV	CD8T	-0.224602453003044	0.0593627480535039	4.37466681624255e-05
ENTPD1	chr10:95712813:T:A	IAV	monocyte	-0.176218468943552	0.0678274246686592	0.00465324337874795
ENTPD1	chr10:95712813:T:A	IAV	B	-0.229105309391582	0.0573602752258059	6.29024536601408e-05
ENTPD1	chr10:95712813:T:A	IAV	CD4T	-0.414548219684866	0.067570319434089	8.31980373483532e-10
ENTPD1	chr10:95712813:T:A	LPS	NK	-0.106694602068076	0.0651789133869432	0.052497179595949
ENTPD1	chr10:95712813:T:A	LPS	CD8T	-0.281308977032859	0.0616101559962672	1.98577974108716e-06
ENTPD1	chr10:95712813:T:A	LPS	monocyte	-0.222780460199402	0.0709306083750909	0.000820587996382294
ENTPD1	chr10:95712813:T:A	LPS	B	-0.306933351856841	0.056670828749802	6.94861729266805e-08
ENTPD1	chr10:95712813:T:A	LPS	CD4T	-0.483343135986387	0.069667374618714	1.40210065779911e-12
ENTPD1	chr10:95712813:T:A	Tcruzi	NK	-0.0807354049750982	0.0696420413669774	0.123137214166534
ENTPD1	chr10:95712813:T:A	Tcruzi	CD8T	-0.280655022545885	0.0642050295964485	1.98576266612349e-05
ENTPD1	chr10:95712813:T:A	Tcruzi	monocyte	-0.231253427748999	0.0707313363998136	0.000493052957488471
ENTPD1	chr10:95712813:T:A	Tcruzi	B	-0.313541552148231	0.0566236541179114	1.94769361749891e-08
ENTPD1	chr10:95712813:T:A	Tcruzi	CD4T	-0.463043164697023	0.0691035075568381	3.93682864086031e-11
ENTPD1	chr10:95718769:G:A	NI	NK	-0.00398951904477975	0.0448580237682558	0.634654139749281
ENTPD1	chr10:95718769:G:A	NI	CD8T	0.0043444656531135	0.0493004479803631	0.621574369217231
ENTPD1	chr10:95718769:G:A	NI	monocyte	0.0180830455782731	0.0617968906677188	0.528789707652632
ENTPD1	chr10:95718769:G:A	NI	B	0.00747665787404992	0.0464137110234253	0.599221585467476
ENTPD1	chr10:95718769:G:A	NI	CD4T	0.0101379690198459	0.0615807315361547	0.590222791358664
ENTPD1	chr10:95718769:G:A	IAV	NK	-0.00686598167870691	0.0436469747100791	0.615615214958173
ENTPD1	chr10:95718769:G:A	IAV	CD8T	-0.00103021273659289	0.037962147315337	0.653267731764505
ENTPD1	chr10:95718769:G:A	IAV	monocyte	0.0225332201644914	0.0554845963396718	0.518556808246639
ENTPD1	chr10:95718769:G:A	IAV	B	0.0118918347183595	0.042763312691241	0.565100166848067
ENTPD1	chr10:95718769:G:A	IAV	CD4T	0.0131864959784431	0.0535866840557746	0.575698813660389
ENTPD1	chr10:95718769:G:A	LPS	NK	-0.00240861286241461	0.0447802156297989	0.640301778483057
ENTPD1	chr10:95718769:G:A	LPS	CD8T	0.00380193458656005	0.0428321851256537	0.616718392303505
ENTPD1	chr10:95718769:G:A	LPS	monocyte	0.0246308524378935	0.0640718290806716	0.51230490313915
ENTPD1	chr10:95718769:G:A	LPS	B	0.00914183155402031	0.0463648693081408	0.583947897380689
ENTPD1	chr10:95718769:G:A	LPS	CD4T	0.0131682236295757	0.0582346172386192	0.576461883570968
ENTPD1	chr10:95718769:G:A	Tcruzi	NK	-0.00229057611101829	0.0459441916025695	0.644002149999658
ENTPD1	chr10:95718769:G:A	Tcruzi	CD8T	0.00477040385764456	0.0476195206919631	0.615545918954232
ENTPD1	chr10:95718769:G:A	Tcruzi	monocyte	0.032953459225346	0.0703162808399732	0.484599070139331
ENTPD1	chr10:95718769:G:A	Tcruzi	B	0.00918536094128245	0.0445389509734065	0.583545257765738
ENTPD1	chr10:95718769:G:A	Tcruzi	CD4T	0.0173220604336636	0.0606462950578708	0.561427719607394
ENTPD1	chr10:95881911:C:T	NI	NK	-0.0434207916624053	0.0844624306121784	0.28751048404595
ENTPD1	chr10:95881911:C:T	NI	CD8T	-0.3308499278025	0.0891153145136576	1.57876260193923e-05
ENTPD1	chr10:95881911:C:T	NI	monocyte	-0.225369210632148	0.0862363694220552	0.00405601533557498
ENTPD1	chr10:95881911:C:T	NI	B	-0.240232240985913	0.0770688431937885	0.000711633856382288
ENTPD1	chr10:95881911:C:T	NI	CD4T	-0.441255692839147	0.102679123013283	7.69316042426027e-07
ENTPD1	chr10:95881911:C:T	IAV	NK	-0.0446969488356453	0.080653310013261	0.273628102857412
ENTPD1	chr10:95881911:C:T	IAV	CD8T	-0.187971947364411	0.0721165142986559	0.00288486983616565
ENTPD1	chr10:95881911:C:T	IAV	monocyte	-0.206909488153758	0.087993401136565	0.00637183687760745
ENTPD1	chr10:95881911:C:T	IAV	B	-0.180610942364154	0.0720973938013516	0.00596900236151798
ENTPD1	chr10:95881911:C:T	IAV	CD4T	-0.294811471070107	0.0851462869201419	0.000368227574600866
ENTPD1	chr10:95881911:C:T	LPS	NK	-0.070097704209164	0.0824630928785658	0.190354339337651
ENTPD1	chr10:95881911:C:T	LPS	CD8T	-0.242966520786735	0.07717531380871	0.00046504240173384
ENTPD1	chr10:95881911:C:T	LPS	monocyte	-0.207044187252853	0.0930571069609836	0.0119828703566938
ENTPD1	chr10:95881911:C:T	LPS	B	-0.223138287440539	0.0741391944252144	0.00131351514105837
ENTPD1	chr10:95881911:C:T	LPS	CD4T	-0.357267432750147	0.09082111624421	3.17446370761143e-05
ENTPD1	chr10:95881911:C:T	Tcruzi	NK	-0.0943975605348206	0.0837741011175783	0.127064002731043
ENTPD1	chr10:95881911:C:T	Tcruzi	CD8T	-0.267424256186616	0.0809937908296999	0.000479244577606619
ENTPD1	chr10:95881911:C:T	Tcruzi	monocyte	-0.176299731146785	0.0902020617160766	0.0265126046897416
ENTPD1	chr10:95881911:C:T	Tcruzi	B	-0.223111633951715	0.0731376301055227	0.000991502199280347
ENTPD1	chr10:95881911:C:T	Tcruzi	CD4T	-0.33798139740054	0.0895207587825961	0.000154225904386518
ENTPD1	chr10:95888223:T:C	NI	NK	0.115981831720357	0.0685509847683225	0.0479421236095345
ENTPD1	chr10:95888223:T:C	NI	CD8T	0.311444410069302	0.0704061997190346	5.42911746493081e-06
ENTPD1	chr10:95888223:T:C	NI	monocyte	0.192653631052208	0.0739784780407379	0.00389253235291632
ENTPD1	chr10:95888223:T:C	NI	B	0.0958584207931597	0.0653824837248436	0.0729688443436185
ENTPD1	chr10:95888223:T:C	NI	CD4T	0.461439626467538	0.0817710526856607	2.36884631724306e-09
ENTPD1	chr10:95888223:T:C	IAV	NK	0.101931186195187	0.0666625795643973	0.0652645306930263
ENTPD1	chr10:95888223:T:C	IAV	CD8T	0.129354080767747	0.061074375951677	0.0212813960579959
ENTPD1	chr10:95888223:T:C	IAV	monocyte	0.0774717081905785	0.0730442185321999	0.142037533961778
ENTPD1	chr10:95888223:T:C	IAV	B	0.0797914899548703	0.0620798285161622	0.0993746847501519
ENTPD1	chr10:95888223:T:C	IAV	CD4T	0.391849520880207	0.0762752289675094	2.90062270227016e-08
ENTPD1	chr10:95888223:T:C	LPS	NK	0.171927808087274	0.0689936687340321	0.00606545926590135
ENTPD1	chr10:95888223:T:C	LPS	CD8T	0.259391959337896	0.0657899260094772	2.98658358760913e-05
ENTPD1	chr10:95888223:T:C	LPS	monocyte	0.0804309966966978	0.0793443778080011	0.154025346352014
ENTPD1	chr10:95888223:T:C	LPS	B	0.150353320848079	0.0626004926019897	0.00786113073695481
ENTPD1	chr10:95888223:T:C	LPS	CD4T	0.469440617705631	0.0825385310531154	1.09033739851857e-10
ENTPD1	chr10:95888223:T:C	Tcruzi	NK	0.153694155564078	0.0722764387981776	0.0174529270211363
ENTPD1	chr10:95888223:T:C	Tcruzi	CD8T	0.308520158827577	0.0708547843774039	4.93854908254372e-06
ENTPD1	chr10:95888223:T:C	Tcruzi	monocyte	0.128053347493205	0.0776879468123003	0.0494623253063677
ENTPD1	chr10:95888223:T:C	Tcruzi	B	0.125110920310717	0.0620533130788814	0.0221613231380898
ENTPD1	chr10:95888223:T:C	Tcruzi	CD4T	0.425037348554259	0.0777129040484779	2.31833543404706e-08
ENTPD1	chr10:95934446:A:C	NI	NK	0.00734223684330364	0.0507319212751928	0.598118424480601
ENTPD1	chr10:95934446:A:C	NI	CD8T	0.00508617431328253	0.0577542827773065	0.612994644649387
ENTPD1	chr10:95934446:A:C	NI	monocyte	0.0166910052890496	0.0701915590893226	0.540633985601754
ENTPD1	chr10:95934446:A:C	NI	B	0.0205801776611527	0.0591772569046217	0.533750464528688
ENTPD1	chr10:95934446:A:C	NI	CD4T	0.00921877433710286	0.0716121549320235	0.593440623249994
ENTPD1	chr10:95934446:A:C	IAV	NK	0.00771983731885123	0.0475071473875237	0.59287341723308
ENTPD1	chr10:95934446:A:C	IAV	CD8T	0.0035092133804289	0.0434541484881086	0.615430655756513
ENTPD1	chr10:95934446:A:C	IAV	monocyte	0.00967745914551416	0.0572568900273219	0.590972017822721
ENTPD1	chr10:95934446:A:C	IAV	B	0.0198182780099035	0.053339341566097	0.524530206185587
ENTPD1	chr10:95934446:A:C	IAV	CD4T	0.0118713530031309	0.0616603683501177	0.583655140641514
ENTPD1	chr10:95934446:A:C	LPS	NK	0.00866587253961657	0.0514894368390608	0.586759783748094
ENTPD1	chr10:95934446:A:C	LPS	CD8T	0.00288384369165674	0.0500534001768239	0.616729449409372
ENTPD1	chr10:95934446:A:C	LPS	monocyte	0.00323914395159725	0.0678742802644165	0.611173146000816
ENTPD1	chr10:95934446:A:C	LPS	B	0.018188985508364	0.0572412671976351	0.539142630572885
ENTPD1	chr10:95934446:A:C	LPS	CD4T	0.0134387114052102	0.0680341816668907	0.578129896132784
ENTPD1	chr10:95934446:A:C	Tcruzi	NK	0.0117268008122046	0.0538876663758771	0.575420778376391
ENTPD1	chr10:95934446:A:C	Tcruzi	CD8T	0.00864499285038382	0.0559653976086377	0.593144994225604
ENTPD1	chr10:95934446:A:C	Tcruzi	monocyte	0.00566151315782525	0.0653498802417703	0.608116391218123
ENTPD1	chr10:95934446:A:C	Tcruzi	B	0.0190564041168736	0.055672507174755	0.533700066491555
ENTPD1	chr10:95934446:A:C	Tcruzi	CD4T	0.00975109962830921	0.0674526200826162	0.595579669088568
ENTPD5	chr14:73862369:G:A	NI	NK	0.0470552242375037	0.0525813137311931	0.219909573953762
ENTPD5	chr14:73862369:G:A	NI	CD8T	0.0835120104744968	0.0652362371876442	0.133804940583952
ENTPD5	chr14:73862369:G:A	NI	monocyte	0.0624737721577511	0.0687971318280426	0.209942047576994
ENTPD5	chr14:73862369:G:A	NI	B	0.0384607896204742	0.0559169378249215	0.281369546814034
ENTPD5	chr14:73862369:G:A	NI	CD4T	0.131652713581569	0.0924246758175106	0.105213535625335
ENTPD5	chr14:73862369:G:A	IAV	NK	0.0418284318047271	0.0490396207356957	0.230455284226725
ENTPD5	chr14:73862369:G:A	IAV	CD8T	0.0459395899062248	0.0466175040380958	0.194004848446151
ENTPD5	chr14:73862369:G:A	IAV	monocyte	0.0242027571361241	0.0490013317884624	0.348962370674354
ENTPD5	chr14:73862369:G:A	IAV	B	0.0228502157464429	0.0484191214357239	0.345275306020537
ENTPD5	chr14:73862369:G:A	IAV	CD4T	0.0963087948758937	0.0715585151931034	0.122018488736095
ENTPD5	chr14:73862369:G:A	LPS	NK	0.0453111273485774	0.0523039261897492	0.2255375356756
ENTPD5	chr14:73862369:G:A	LPS	CD8T	0.0672045837390063	0.055794351707722	0.144048213093678
ENTPD5	chr14:73862369:G:A	LPS	monocyte	0.0443675186283246	0.0631790823499794	0.278240838628746
ENTPD5	chr14:73862369:G:A	LPS	B	0.0524826959702931	0.0588091449488323	0.218848885581026
ENTPD5	chr14:73862369:G:A	LPS	CD4T	0.110587275946891	0.0798785698322257	0.115182115751121
ENTPD5	chr14:73862369:G:A	Tcruzi	NK	0.0496707421949362	0.0546204822440412	0.215106453474944
ENTPD5	chr14:73862369:G:A	Tcruzi	CD8T	0.0783168768450841	0.0619238415133639	0.136303723290144
ENTPD5	chr14:73862369:G:A	Tcruzi	monocyte	0.0515986007188203	0.0642685555008889	0.249195214849605
ENTPD5	chr14:73862369:G:A	Tcruzi	B	0.0327463694746351	0.0527369002046872	0.29997043857781
ENTPD5	chr14:73862369:G:A	Tcruzi	CD4T	0.118907602915488	0.0842336588074718	0.112161402723482
ENTPD5	chr14:73920122:C:G	NI	NK	-0.000590959751072632	0.0255218543235765	0.719553673969818
ENTPD5	chr14:73920122:C:G	NI	CD8T	0.000282373983815025	0.0283520204328097	0.716958750102344
ENTPD5	chr14:73920122:C:G	NI	monocyte	0.0066486145862702	0.0363308215418281	0.628657255111774
ENTPD5	chr14:73920122:C:G	NI	B	0.0068551452218289	0.0297848999943751	0.656431790159344
ENTPD5	chr14:73920122:C:G	NI	CD4T	0.00271804198785911	0.0356411664361026	0.686994154708285
ENTPD5	chr14:73920122:C:G	IAV	NK	-0.00204314389602479	0.0242385248575148	0.70466221348995
ENTPD5	chr14:73920122:C:G	IAV	CD8T	0.00197080698527491	0.0221253507100784	0.697743289807875
ENTPD5	chr14:73920122:C:G	IAV	monocyte	0.00356736019168949	0.026196790985298	0.682730885719183
ENTPD5	chr14:73920122:C:G	IAV	B	0.00585962030541083	0.025856582929355	0.657205556300993
ENTPD5	chr14:73920122:C:G	IAV	CD4T	0.00252506270428976	0.0295699903129859	0.697228903834147
ENTPD5	chr14:73920122:C:G	LPS	NK	0.00325154452084389	0.0262972820181988	0.6785842550081
ENTPD5	chr14:73920122:C:G	LPS	CD8T	0.00204902481448825	0.0251164823848784	0.688927648431093
ENTPD5	chr14:73920122:C:G	LPS	monocyte	0.00416572918616372	0.0336920260779683	0.662469629344713
ENTPD5	chr14:73920122:C:G	LPS	B	0.01006856203253	0.031707897835705	0.620070488966043
ENTPD5	chr14:73920122:C:G	LPS	CD4T	0.0021419652010241	0.0326257088573518	0.691191394691349
ENTPD5	chr14:73920122:C:G	Tcruzi	NK	-0.00151633884926205	0.0266535083990577	0.708002201688842
ENTPD5	chr14:73920122:C:G	Tcruzi	CD8T	-0.00294763538954254	0.0282062505390443	0.696830192070211
ENTPD5	chr14:73920122:C:G	Tcruzi	monocyte	0.00161918292162132	0.0324516997769306	0.695063948523358
ENTPD5	chr14:73920122:C:G	Tcruzi	B	0.00745534833431562	0.0290118955093063	0.646071819233994
ENTPD5	chr14:73920122:C:G	Tcruzi	CD4T	0.00313668799826213	0.0329494171160691	0.692913689124524
ENTPD5	chr14:73943719:G:A	NI	NK	-0.0368172503540727	0.0527148388566133	0.283534535424123
ENTPD5	chr14:73943719:G:A	NI	CD8T	-0.0926944830008496	0.0747475672701022	0.14348068884699
ENTPD5	chr14:73943719:G:A	NI	monocyte	-0.0468972752110776	0.0674184882343301	0.28330545806935
ENTPD5	chr14:73943719:G:A	NI	B	-0.06652311189165	0.0662711955781968	0.1957614648187
ENTPD5	chr14:73943719:G:A	NI	CD4T	-0.109331095415301	0.0867881421869846	0.141716835281487
ENTPD5	chr14:73943719:G:A	IAV	NK	-0.0456187417358386	0.052101363423064	0.231799190254443
ENTPD5	chr14:73943719:G:A	IAV	CD8T	-0.0516944356201162	0.0508268420745259	0.191892142043589
ENTPD5	chr14:73943719:G:A	IAV	monocyte	-0.0158394712034945	0.0498796841922043	0.419583457542782
ENTPD5	chr14:73943719:G:A	IAV	B	-0.0457087512249179	0.0537166618548967	0.238798439030407
ENTPD5	chr14:73943719:G:A	IAV	CD4T	-0.100995719030095	0.0793100039965408	0.138163612985846
ENTPD5	chr14:73943719:G:A	LPS	NK	-0.0506943063253809	0.0559931486721506	0.22279036458995
ENTPD5	chr14:73943719:G:A	LPS	CD8T	-0.0603162079487174	0.0560284327781275	0.180615827248429
ENTPD5	chr14:73943719:G:A	LPS	monocyte	-0.0221864816647724	0.0621521943421713	0.401466192579073
ENTPD5	chr14:73943719:G:A	LPS	B	-0.0620826460374697	0.063662314558558	0.20333891256534
ENTPD5	chr14:73943719:G:A	LPS	CD4T	-0.107514410297563	0.0841105203098565	0.138484172426215
ENTPD5	chr14:73943719:G:A	Tcruzi	NK	-0.0473318744923254	0.0565390786367158	0.243010524675707
ENTPD5	chr14:73943719:G:A	Tcruzi	CD8T	-0.0748687263439804	0.0642916124506588	0.162569481480606
ENTPD5	chr14:73943719:G:A	Tcruzi	monocyte	-0.0319972517036858	0.0629277111199597	0.352808427731571
ENTPD5	chr14:73943719:G:A	Tcruzi	B	-0.0665928390868103	0.0648685795142729	0.187140950663085
ENTPD5	chr14:73943719:G:A	Tcruzi	CD4T	-0.104843496057998	0.0826723794966166	0.142378651293428
ENTPD5	chr14:73950852:T:G	NI	NK	-0.00320883178413623	0.0507301421178132	0.611919988928544
ENTPD5	chr14:73950852:T:G	NI	CD8T	0.00298732785287539	0.0571287119189943	0.618931332283385
ENTPD5	chr14:73950852:T:G	NI	monocyte	-0.0367500391147109	0.0769409790753519	0.444530889966873
ENTPD5	chr14:73950852:T:G	NI	B	0.013616334469534	0.0598629367469065	0.56623844573242
ENTPD5	chr14:73950852:T:G	NI	CD4T	0.00716675290266999	0.0708395194272292	0.595480882104505
ENTPD5	chr14:73950852:T:G	IAV	NK	0.00376340729752421	0.047774350283042	0.613022474828777
ENTPD5	chr14:73950852:T:G	IAV	CD8T	-0.00188533299740436	0.0436038015974572	0.617834695906512
ENTPD5	chr14:73950852:T:G	IAV	monocyte	-0.0346644295908463	0.0649226322590549	0.447215419368815
ENTPD5	chr14:73950852:T:G	IAV	B	0.00966311600520777	0.0510508236193782	0.578567563443463
ENTPD5	chr14:73950852:T:G	IAV	CD4T	-0.000989676270628003	0.0591289005277019	0.625162856743786
ENTPD5	chr14:73950852:T:G	LPS	NK	-7.03160947977248e-05	0.0509286903929936	0.624360819345806
ENTPD5	chr14:73950852:T:G	LPS	CD8T	0.00577003835550444	0.0504855815225157	0.596983065096542
ENTPD5	chr14:73950852:T:G	LPS	monocyte	-0.0400987543860474	0.0786253008925192	0.442554375155533
ENTPD5	chr14:73950852:T:G	LPS	B	0.010695987106801	0.0580862600637885	0.575239929777915
ENTPD5	chr14:73950852:T:G	LPS	CD4T	0.00327302749165935	0.0654364784830339	0.615007098971557
ENTPD5	chr14:73950852:T:G	Tcruzi	NK	-0.0064634797638779	0.0530569232119524	0.593034155818124
ENTPD5	chr14:73950852:T:G	Tcruzi	CD8T	0.00300472980080867	0.0549279032940774	0.616808258531689
ENTPD5	chr14:73950852:T:G	Tcruzi	monocyte	-0.0360531811330257	0.0745094334324159	0.460923405461243
ENTPD5	chr14:73950852:T:G	Tcruzi	B	0.00773811362499072	0.0545235978657458	0.590852749980144
ENTPD5	chr14:73950852:T:G	Tcruzi	CD4T	-0.00263386693524411	0.0658253659016657	0.617541702215664
ENTPD5	chr14:73966422:T:C	NI	NK	0.038965753966367	0.0468833348621573	0.262949393605318
ENTPD5	chr14:73966422:T:C	NI	CD8T	0.0641950755429574	0.0583060934172529	0.191317375117961
ENTPD5	chr14:73966422:T:C	NI	monocyte	0.0867881986801283	0.0730767664119032	0.150098422029671
ENTPD5	chr14:73966422:T:C	NI	B	0.0340239817620621	0.0498531649506797	0.309214185557836
ENTPD5	chr14:73966422:T:C	NI	CD4T	0.062162535942485	0.0634246727862001	0.222482741248592
ENTPD5	chr14:73966422:T:C	IAV	NK	0.0333518537748754	0.0431551404357668	0.279007334822838
ENTPD5	chr14:73966422:T:C	IAV	CD8T	0.0380659954797341	0.0419478469273666	0.238851577891137
ENTPD5	chr14:73966422:T:C	IAV	monocyte	0.0476898961658322	0.0482708409378066	0.223347634985864
ENTPD5	chr14:73966422:T:C	IAV	B	0.0268151387953117	0.0433656280866542	0.327551512695316
ENTPD5	chr14:73966422:T:C	IAV	CD4T	0.0589951556989073	0.0568764253312931	0.20903349404971
ENTPD5	chr14:73966422:T:C	LPS	NK	0.0406012842142938	0.0473425894741075	0.252144734480621
ENTPD5	chr14:73966422:T:C	LPS	CD8T	0.0544813063640565	0.0507825614394289	0.193219869596641
ENTPD5	chr14:73966422:T:C	LPS	monocyte	0.0770943964687089	0.0685530306887995	0.174696303388883
ENTPD5	chr14:73966422:T:C	LPS	B	0.034793923241232	0.0494563967984465	0.29968189981314
ENTPD5	chr14:73966422:T:C	LPS	CD4T	0.0615141820626447	0.0604274989935256	0.213003993400003
ENTPD5	chr14:73966422:T:C	Tcruzi	NK	0.0408813309867905	0.0486327234521128	0.259164139653301
ENTPD5	chr14:73966422:T:C	Tcruzi	CD8T	0.0609691146437361	0.0556908328348436	0.192259678455717
ENTPD5	chr14:73966422:T:C	Tcruzi	monocyte	0.0709378052775664	0.0652022374045431	0.191350019248815
ENTPD5	chr14:73966422:T:C	Tcruzi	B	0.0330670788151557	0.0475569092219241	0.304172464194506
ENTPD5	chr14:73966422:T:C	Tcruzi	CD4T	0.052432308374736	0.0577200697643859	0.245039935066107
ENTPD5	chr14:73999038:A:T	NI	NK	0.0377362186977258	0.0364420028960543	0.143676296181586
ENTPD5	chr14:73999038:A:T	NI	CD8T	0.08951955734421	0.0388624555071968	0.00968894519331481
ENTPD5	chr14:73999038:A:T	NI	monocyte	0.0872276843136212	0.0461399895542288	0.0230638688822361
ENTPD5	chr14:73999038:A:T	NI	B	0.0612975163640654	0.0403222788651275	0.0601573328113942
ENTPD5	chr14:73999038:A:T	NI	CD4T	0.156495510885171	0.0511080130471971	0.00128195976000589
ENTPD5	chr14:73999038:A:T	IAV	NK	0.0344019281420056	0.0347872710131589	0.153106546518698
ENTPD5	chr14:73999038:A:T	IAV	CD8T	0.0498073356968217	0.0325784344452402	0.0580588507759698
ENTPD5	chr14:73999038:A:T	IAV	monocyte	0.0488191354754845	0.0336571427785477	0.0710684911990736
ENTPD5	chr14:73999038:A:T	IAV	B	0.0419225992470613	0.0362504039723772	0.117222448327687
ENTPD5	chr14:73999038:A:T	IAV	CD4T	0.120931390312588	0.0425279131510565	0.00199327902938646
ENTPD5	chr14:73999038:A:T	LPS	NK	0.0496025939978362	0.0367147167887557	0.0828956703478095
ENTPD5	chr14:73999038:A:T	LPS	CD8T	0.0692480686894104	0.0348192024986175	0.0216057724017041
ENTPD5	chr14:73999038:A:T	LPS	monocyte	0.0738118142197687	0.0439383932392091	0.0411578259691242
ENTPD5	chr14:73999038:A:T	LPS	B	0.0702049869133608	0.0403828315497377	0.035649088014441
ENTPD5	chr14:73999038:A:T	LPS	CD4T	0.133531234059422	0.0452339620518881	0.00173930919822369
ENTPD5	chr14:73999038:A:T	Tcruzi	NK	0.0320425962315209	0.0385811633620551	0.191727052885181
ENTPD5	chr14:73999038:A:T	Tcruzi	CD8T	0.0753270194796851	0.0370355305975977	0.021842009147707
ENTPD5	chr14:73999038:A:T	Tcruzi	monocyte	0.0535017957686801	0.0435167647739151	0.105594605898232
ENTPD5	chr14:73999038:A:T	Tcruzi	B	0.0637194891216803	0.0389713683320003	0.0456819228454387
ENTPD5	chr14:73999038:A:T	Tcruzi	CD4T	0.144415007571637	0.047531007238144	0.00145178799171529
ENTPD5	chr14:74003936:A:T	NI	NK	0.0129146365098871	0.0534295677977067	0.560094615915338
ENTPD5	chr14:74003936:A:T	NI	CD8T	0.0208276656875344	0.0636838990396249	0.533363102046176
ENTPD5	chr14:74003936:A:T	NI	monocyte	-0.00506635978687272	0.0685182632889946	0.596400547436
ENTPD5	chr14:74003936:A:T	NI	B	0.024265760341219	0.0653391416871122	0.517595967311033
ENTPD5	chr14:74003936:A:T	NI	CD4T	0.0266768998900421	0.0788574255503126	0.521092294867899
ENTPD5	chr14:74003936:A:T	IAV	NK	0.01409403983937	0.0506548033507334	0.549088219836479
ENTPD5	chr14:74003936:A:T	IAV	CD8T	0.0109932171111215	0.0459061544341164	0.560044679107877
ENTPD5	chr14:74003936:A:T	IAV	monocyte	-0.00422090294313199	0.0542165041851047	0.617913931400904
ENTPD5	chr14:74003936:A:T	IAV	B	0.0182390192089395	0.0544538049774716	0.530304535414438
ENTPD5	chr14:74003936:A:T	IAV	CD4T	0.019766059618908	0.0652194075045038	0.540920655939208
ENTPD5	chr14:74003936:A:T	LPS	NK	0.0140000598660873	0.054287603887374	0.550899459637673
ENTPD5	chr14:74003936:A:T	LPS	CD8T	0.0146988800113687	0.0534499366430126	0.545020575919806
ENTPD5	chr14:74003936:A:T	LPS	monocyte	-0.00998115600403312	0.0686546595951581	0.58492369770194
ENTPD5	chr14:74003936:A:T	LPS	B	0.0206441359137598	0.0623848064273555	0.527532171747271
ENTPD5	chr14:74003936:A:T	LPS	CD4T	0.0209060305206579	0.071479073419594	0.540047886803165
ENTPD5	chr14:74003936:A:T	Tcruzi	NK	0.0191337896049951	0.0583699562472026	0.531369210652566
ENTPD5	chr14:74003936:A:T	Tcruzi	CD8T	0.0154616135714019	0.0588991253800528	0.551290754292675
ENTPD5	chr14:74003936:A:T	Tcruzi	monocyte	-0.00808928299156329	0.0664251217480377	0.60075296926833
ENTPD5	chr14:74003936:A:T	Tcruzi	B	0.0190266453753245	0.0590298392855331	0.532901785775568
ENTPD5	chr14:74003936:A:T	Tcruzi	CD4T	0.0280312939000109	0.0760306271070539	0.518137094820691
ENTPD5	chr14:74017450:G:C	NI	NK	0.00163514277872482	0.0431932319276597	0.652503988375636
ENTPD5	chr14:74017450:G:C	NI	CD8T	-0.000362885475517018	0.0495125698057289	0.660340829624868
ENTPD5	chr14:74017450:G:C	NI	monocyte	0.00682113148482567	0.0581519895517408	0.600662393399001
ENTPD5	chr14:74017450:G:C	NI	B	-0.0113134860549219	0.0508094959227515	0.597559860356233
ENTPD5	chr14:74017450:G:C	NI	CD4T	0.00129534354087346	0.0615015803807015	0.647593099120142
ENTPD5	chr14:74017450:G:C	IAV	NK	0.00166716103837212	0.040063438617862	0.651428432185019
ENTPD5	chr14:74017450:G:C	IAV	CD8T	0.000530321174690017	0.037085456291313	0.658868549687589
ENTPD5	chr14:74017450:G:C	IAV	monocyte	0.00258678627454454	0.0448634532511903	0.644635822635047
ENTPD5	chr14:74017450:G:C	IAV	B	-0.00885308232153122	0.0432522443522673	0.602794520322821
ENTPD5	chr14:74017450:G:C	IAV	CD4T	-0.000943407483372678	0.0515807876217444	0.657041122771832
ENTPD5	chr14:74017450:G:C	LPS	NK	-0.0010290577325639	0.0434727254243534	0.649792009348563
ENTPD5	chr14:74017450:G:C	LPS	CD8T	0.000198644448033323	0.0427562172556054	0.656800067558384
ENTPD5	chr14:74017450:G:C	LPS	monocyte	0.000488132491943236	0.0563565704433922	0.642959604887791
ENTPD5	chr14:74017450:G:C	LPS	B	-0.0126094589250409	0.05131431326593	0.584084189914644
ENTPD5	chr14:74017450:G:C	LPS	CD4T	-0.000280079398690175	0.0570729965763695	0.654237027395757
ENTPD5	chr14:74017450:G:C	Tcruzi	NK	0.00163355028007208	0.0446743769706449	0.650499695568256
ENTPD5	chr14:74017450:G:C	Tcruzi	CD8T	0.000816836143080182	0.0476617310660541	0.65602670583586
ENTPD5	chr14:74017450:G:C	Tcruzi	monocyte	0.0118329659927523	0.0582581340272006	0.595707659480454
ENTPD5	chr14:74017450:G:C	Tcruzi	B	-0.00907246943702527	0.0474362930971906	0.605032593541343
ENTPD5	chr14:74017450:G:C	Tcruzi	CD4T	0.000409935288967851	0.0576996644540532	0.658878615112016
ENTPD5	chr14:74035542:C:T	NI	NK	0.00329530412213476	0.0402448530154689	0.516486228901521
ENTPD5	chr14:74035542:C:T	NI	CD8T	0.0378757798897078	0.0463297160292625	0.28015335361122
ENTPD5	chr14:74035542:C:T	NI	monocyte	-0.0390609576804319	0.0550355377938849	0.307097989780012
ENTPD5	chr14:74035542:C:T	NI	B	0.0221841874681958	0.0450679636066035	0.38775116601077
ENTPD5	chr14:74035542:C:T	NI	CD4T	0.065238125386944	0.0622666917611557	0.212866067583612
ENTPD5	chr14:74035542:C:T	IAV	NK	0.0176932201335536	0.0381274653432302	0.394417124765083
ENTPD5	chr14:74035542:C:T	IAV	CD8T	0.0179188657421174	0.0353127798273056	0.373293172584448
ENTPD5	chr14:74035542:C:T	IAV	monocyte	-0.0292852002622582	0.0418089344056307	0.324000638808311
ENTPD5	chr14:74035542:C:T	IAV	B	0.0199419946276997	0.0402348676846265	0.386472030428737
ENTPD5	chr14:74035542:C:T	IAV	CD4T	0.0605945675805903	0.0566583299897446	0.208518332497777
ENTPD5	chr14:74035542:C:T	LPS	NK	0.018869649755419	0.0405648668079252	0.390714925148866
ENTPD5	chr14:74035542:C:T	LPS	CD8T	0.0352889366125911	0.0423935775227853	0.27045756254074
ENTPD5	chr14:74035542:C:T	LPS	monocyte	-0.0476956294885141	0.0577666836494197	0.272835943464639
ENTPD5	chr14:74035542:C:T	LPS	B	0.0222070513603666	0.0445765627219516	0.382890978152541
ENTPD5	chr14:74035542:C:T	LPS	CD4T	0.0748599198900516	0.0662878910779912	0.190582840367639
ENTPD5	chr14:74035542:C:T	Tcruzi	NK	0.0127909588238731	0.0410755827236332	0.442568941233869
ENTPD5	chr14:74035542:C:T	Tcruzi	CD8T	0.0411640384669161	0.0464860128384366	0.258648357729346
ENTPD5	chr14:74035542:C:T	Tcruzi	monocyte	-0.039849712001865	0.0542188661666091	0.308242474452405
ENTPD5	chr14:74035542:C:T	Tcruzi	B	0.00707844879476319	0.0418101194306099	0.491044042079362
ENTPD5	chr14:74035542:C:T	Tcruzi	CD4T	0.0610616934251304	0.0584689800926114	0.217542098825789
ENTPD5	chr14:74045371:G:A	NI	NK	-0.0118236972529705	0.0476533845488955	0.374752830693805
ENTPD5	chr14:74045371:G:A	NI	CD8T	-0.107974121889155	0.048503869203214	0.0107779104690714
ENTPD5	chr14:74045371:G:A	NI	monocyte	-0.0403447106060524	0.0544456882759769	0.227343507605388
ENTPD5	chr14:74045371:G:A	NI	B	-0.0622165576112995	0.0494851424894337	0.0978900618125349
ENTPD5	chr14:74045371:G:A	NI	CD4T	-0.165023289342963	0.0583400447487365	0.00277295994589688
ENTPD5	chr14:74045371:G:A	IAV	NK	-0.0473270484541679	0.0434716726731309	0.12868421378307
ENTPD5	chr14:74045371:G:A	IAV	CD8T	-0.0502687931121003	0.0407271278394084	0.100548047596701
ENTPD5	chr14:74045371:G:A	IAV	monocyte	0.0156736114404925	0.0418016003415378	0.36424997824848
ENTPD5	chr14:74045371:G:A	IAV	B	-0.0255974982249923	0.0457253127483625	0.268784485868019
ENTPD5	chr14:74045371:G:A	IAV	CD4T	-0.167673568192055	0.0595515601864989	0.00217419378376582
ENTPD5	chr14:74045371:G:A	LPS	NK	-0.0472955290470388	0.045203319231103	0.139889560687822
ENTPD5	chr14:74045371:G:A	LPS	CD8T	-0.0852152516332399	0.0438743091661222	0.0216412238463064
ENTPD5	chr14:74045371:G:A	LPS	monocyte	-0.0126934648574687	0.0521766015136844	0.401308827781969
ENTPD5	chr14:74045371:G:A	LPS	B	-0.0651805380781349	0.0490080849030221	0.0848947752377066
ENTPD5	chr14:74045371:G:A	LPS	CD4T	-0.158556441264938	0.0557037851031343	0.00261953835185047
ENTPD5	chr14:74045371:G:A	Tcruzi	NK	-0.0124655548340621	0.0500549048408041	0.372634610000861
ENTPD5	chr14:74045371:G:A	Tcruzi	CD8T	-0.103424677444053	0.047003388933786	0.0113357497093093
ENTPD5	chr14:74045371:G:A	Tcruzi	monocyte	0.00144475650686572	0.0537845690991794	0.499267022457729
ENTPD5	chr14:74045371:G:A	Tcruzi	B	-0.0607601044012433	0.047745189665443	0.094110035961719
ENTPD5	chr14:74045371:G:A	Tcruzi	CD4T	-0.155165359262418	0.0551622691329141	0.00290907961854503
ENTPD5	chr14:74054127:C:T	NI	NK	-0.0898424139321935	0.0659021905239636	0.0798955616323878
ENTPD5	chr14:74054127:C:T	NI	CD8T	-0.124613565158015	0.0716733710091044	0.0424168551821754
ENTPD5	chr14:74054127:C:T	NI	monocyte	-0.100742016885621	0.0795855735559079	0.0982798316713953
ENTPD5	chr14:74054127:C:T	NI	B	-0.0688516894400268	0.0690390813889401	0.155536876230341
ENTPD5	chr14:74054127:C:T	NI	CD4T	-0.2187255039934	0.108209119070903	0.0204602927610101
ENTPD5	chr14:74054127:C:T	IAV	NK	-0.0671357481290668	0.0596245515032499	0.124589597548005
ENTPD5	chr14:74054127:C:T	IAV	CD8T	-0.0875182907100045	0.059183938549948	0.0609910616894498
ENTPD5	chr14:74054127:C:T	IAV	monocyte	-0.0775760849036021	0.0617946627950315	0.103967714912378
ENTPD5	chr14:74054127:C:T	IAV	B	-0.0715660682155743	0.0633418278242699	0.121419121008489
ENTPD5	chr14:74054127:C:T	IAV	CD4T	-0.130426000544262	0.0735483635278731	0.0411898976861188
ENTPD5	chr14:74054127:C:T	LPS	NK	-0.0945161025768188	0.0666702576117126	0.070949521583846
ENTPD5	chr14:74054127:C:T	LPS	CD8T	-0.100235106833335	0.06270362506026	0.0536371881316548
ENTPD5	chr14:74054127:C:T	LPS	monocyte	-0.0902858908594954	0.0768311673628823	0.117409253487096
ENTPD5	chr14:74054127:C:T	LPS	B	-0.0719676714199623	0.0683469757311497	0.142398385529872
ENTPD5	chr14:74054127:C:T	LPS	CD4T	-0.171902819473451	0.0873272013189517	0.0268414497145163
ENTPD5	chr14:74054127:C:T	Tcruzi	NK	-0.0901781547905737	0.067527560097657	0.0847993689150133
ENTPD5	chr14:74054127:C:T	Tcruzi	CD8T	-0.105537971462912	0.0665856634462166	0.059259169347171
ENTPD5	chr14:74054127:C:T	Tcruzi	monocyte	-0.080573537439402	0.0751790085535738	0.14039322694638
ENTPD5	chr14:74054127:C:T	Tcruzi	B	-0.0526925545672513	0.0656373243726831	0.202744588433753
ENTPD5	chr14:74054127:C:T	Tcruzi	CD4T	-0.183060722281937	0.0910719538788588	0.0251417732273277
ENTPD5	chr14:74056322:C:G	NI	NK	-0.00226437437557866	0.0691657836367799	0.594453484992835
ENTPD5	chr14:74056322:C:G	NI	CD8T	0.0306428784247926	0.078475092078023	0.465152963388736
ENTPD5	chr14:74056322:C:G	NI	monocyte	0.0250138007575296	0.0876048415645584	0.483203299269731
ENTPD5	chr14:74056322:C:G	NI	B	0.0190362433617535	0.0748429826952181	0.510607062339775
ENTPD5	chr14:74056322:C:G	NI	CD4T	0.0734589827135895	0.117697209208346	0.373095859913527
ENTPD5	chr14:74056322:C:G	IAV	NK	0.00534544607489184	0.0624605229878022	0.560332505251669
ENTPD5	chr14:74056322:C:G	IAV	CD8T	0.0118949778238193	0.0580200964345386	0.521320551350223
ENTPD5	chr14:74056322:C:G	IAV	monocyte	0.0314583472607109	0.0746175168474278	0.458553500616061
ENTPD5	chr14:74056322:C:G	IAV	B	0.0195904994068092	0.065805143225191	0.497234562726019
ENTPD5	chr14:74056322:C:G	IAV	CD4T	0.062934959557689	0.101189148601743	0.379039099555022
ENTPD5	chr14:74056322:C:G	LPS	NK	-0.00415738300973676	0.070973130727641	0.597488610737483
ENTPD5	chr14:74056322:C:G	LPS	CD8T	0.0196667953585646	0.0663440870408985	0.490603989594869
ENTPD5	chr14:74056322:C:G	LPS	monocyte	0.0342530484429909	0.0898735827087285	0.461911678548319
ENTPD5	chr14:74056322:C:G	LPS	B	0.0108755537951389	0.0736103522155823	0.537036619751029
ENTPD5	chr14:74056322:C:G	LPS	CD4T	0.0638257419511268	0.105768696135663	0.386200326816677
ENTPD5	chr14:74056322:C:G	Tcruzi	NK	-0.0011015990141455	0.0717687878119266	0.587376450500542
ENTPD5	chr14:74056322:C:G	Tcruzi	CD8T	0.0318732398106178	0.0767493367661579	0.456145543748291
ENTPD5	chr14:74056322:C:G	Tcruzi	monocyte	0.0196544184250853	0.0841253420933559	0.512374326023051
ENTPD5	chr14:74056322:C:G	Tcruzi	B	0.0169158162465833	0.0710424452291279	0.513518073617901
ENTPD5	chr14:74056322:C:G	Tcruzi	CD4T	0.0737400800280665	0.115677246024858	0.371565917634681
ENTPD5	chr14:74075195:A:G	NI	NK	-0.00899044762320619	0.0642846580292716	0.587362374483285
ENTPD5	chr14:74075195:A:G	NI	CD8T	0.00732236576581684	0.0689668864294808	0.580699104243262
ENTPD5	chr14:74075195:A:G	NI	monocyte	0.0209994156840104	0.0827313450821052	0.513757056224005
ENTPD5	chr14:74075195:A:G	NI	B	0.0508867151380633	0.09580993055391	0.426111840965927
ENTPD5	chr14:74075195:A:G	NI	CD4T	0.0221578373290893	0.0874741206439939	0.529337395494119
ENTPD5	chr14:74075195:A:G	IAV	NK	-0.000746043052220022	0.057094854461042	0.616615843163435
ENTPD5	chr14:74075195:A:G	IAV	CD8T	-0.00399495517364755	0.0541575398947689	0.608502134727878
ENTPD5	chr14:74075195:A:G	IAV	monocyte	0.0152770853876786	0.065288470465488	0.542422773195634
ENTPD5	chr14:74075195:A:G	IAV	B	0.0367785303458142	0.0753667777269461	0.447070589484802
ENTPD5	chr14:74075195:A:G	IAV	CD4T	0.0155637845966261	0.073027965392478	0.547990770179479
ENTPD5	chr14:74075195:A:G	LPS	NK	-0.00521798177731006	0.0629478537923168	0.600739215938215
ENTPD5	chr14:74075195:A:G	LPS	CD8T	0.00233403417417079	0.0599214750072181	0.595331072234648
ENTPD5	chr14:74075195:A:G	LPS	monocyte	0.0142172628309392	0.0798270738020492	0.546818934221161
ENTPD5	chr14:74075195:A:G	LPS	B	0.042021723414317	0.0852964335307689	0.443107009521308
ENTPD5	chr14:74075195:A:G	LPS	CD4T	0.0250420994032431	0.0837237517729977	0.518613633986151
ENTPD5	chr14:74075195:A:G	Tcruzi	NK	-0.00402123822740512	0.0637830739049453	0.608081081724679
ENTPD5	chr14:74075195:A:G	Tcruzi	CD8T	0.00439191413360943	0.0662212412481786	0.590186252211349
ENTPD5	chr14:74075195:A:G	Tcruzi	monocyte	0.0152062138700475	0.0780566163208326	0.548735108295172
ENTPD5	chr14:74075195:A:G	Tcruzi	B	0.0419504363799566	0.0834620255571566	0.44050518076735
ENTPD5	chr14:74075195:A:G	Tcruzi	CD4T	0.0195671047226858	0.0817602480672399	0.539512594432085
ENTPD5	chr14:74101661:C:T	NI	NK	-0.0031810001116273	0.0293532401202087	0.664802942616773
ENTPD5	chr14:74101661:C:T	NI	CD8T	-0.00760379383220082	0.033688830343831	0.631535638496325
ENTPD5	chr14:74101661:C:T	NI	monocyte	-0.00243937199336412	0.0406459026070373	0.645689392841349
ENTPD5	chr14:74101661:C:T	NI	B	-0.00575585754970381	0.033046138244612	0.646233464722836
ENTPD5	chr14:74101661:C:T	NI	CD4T	-0.0141668228742461	0.0440241739997381	0.590193448116255
ENTPD5	chr14:74101661:C:T	IAV	NK	-0.00462657955467594	0.0278477067817633	0.649577095528971
ENTPD5	chr14:74101661:C:T	IAV	CD8T	-0.00200895671271371	0.0252545860725667	0.670426797975078
ENTPD5	chr14:74101661:C:T	IAV	monocyte	-0.000284554147835811	0.0307053761864486	0.693436748181644
ENTPD5	chr14:74101661:C:T	IAV	B	-0.00134293244204534	0.0284283705960815	0.679089159834032
ENTPD5	chr14:74101661:C:T	IAV	CD4T	-0.0104822821140143	0.0361111024100972	0.612471773917383
ENTPD5	chr14:74101661:C:T	LPS	NK	-0.00309159380415045	0.0296498051610223	0.65866736253606
ENTPD5	chr14:74101661:C:T	LPS	CD8T	-0.00344783364583642	0.0287764180185041	0.652559776483692
ENTPD5	chr14:74101661:C:T	LPS	monocyte	-0.00353805386497499	0.0396631746603804	0.654068839949964
ENTPD5	chr14:74101661:C:T	LPS	B	-0.0071125666931921	0.0333900419870514	0.628866589869371
ENTPD5	chr14:74101661:C:T	LPS	CD4T	-0.0140296272409449	0.0412343494213575	0.590731968925285
ENTPD5	chr14:74101661:C:T	Tcruzi	NK	-0.00188801360588412	0.0303003708564827	0.673857802670086
ENTPD5	chr14:74101661:C:T	Tcruzi	CD8T	-0.00561954614860115	0.0318900673980123	0.641995281732924
ENTPD5	chr14:74101661:C:T	Tcruzi	monocyte	-0.00243242272925853	0.0377173565149589	0.670619764396725
ENTPD5	chr14:74101661:C:T	Tcruzi	B	-0.0102608570493201	0.0347161606848904	0.607799181882367
ENTPD5	chr14:74101661:C:T	Tcruzi	CD4T	-0.0134932809152214	0.0410145356433683	0.598510587052559
ENTPD5	chr14:74103754:T:G	NI	NK	0.0167426305569803	0.0568269436633498	0.544657825859292
ENTPD5	chr14:74103754:T:G	NI	CD8T	0.00863239182825991	0.0596546614415707	0.591429167757996
ENTPD5	chr14:74103754:T:G	NI	monocyte	0.0171989631065024	0.0716263833298951	0.535100131577251
ENTPD5	chr14:74103754:T:G	NI	B	-0.0119257602492541	0.0617669760691692	0.584065428484439
ENTPD5	chr14:74103754:T:G	NI	CD4T	0.00489333173952422	0.0721959954678013	0.605673292705021
ENTPD5	chr14:74103754:T:G	IAV	NK	0.0175238205230541	0.054283898870594	0.534779827772307
ENTPD5	chr14:74103754:T:G	IAV	CD8T	0.00863757684901066	0.0460994335599696	0.578086846782238
ENTPD5	chr14:74103754:T:G	IAV	monocyte	0.0240707112824974	0.064170691822166	0.513968699271628
ENTPD5	chr14:74103754:T:G	IAV	B	-0.00837582028574584	0.0525496822237679	0.594355391838441
ENTPD5	chr14:74103754:T:G	IAV	CD4T	-0.00159061721214608	0.0615617867017408	0.635548872626248
ENTPD5	chr14:74103754:T:G	LPS	NK	0.0172452223974507	0.0573987879169204	0.537739654969633
ENTPD5	chr14:74103754:T:G	LPS	CD8T	0.00787801786849458	0.0519043245606095	0.583992737506885
ENTPD5	chr14:74103754:T:G	LPS	monocyte	0.0166692101358042	0.0704149399249299	0.546658093349145
ENTPD5	chr14:74103754:T:G	LPS	B	-0.00696745058166001	0.0590391306187289	0.602117471067632
ENTPD5	chr14:74103754:T:G	LPS	CD4T	0.00286222893313872	0.0672401441650713	0.616180309184275
ENTPD5	chr14:74103754:T:G	Tcruzi	NK	0.0217523021699965	0.0621905962961359	0.523996072671543
ENTPD5	chr14:74103754:T:G	Tcruzi	CD8T	0.00272720691841445	0.0568651009812087	0.616096151736711
ENTPD5	chr14:74103754:T:G	Tcruzi	monocyte	0.0125617398877254	0.0677337541522231	0.570032947194342
ENTPD5	chr14:74103754:T:G	Tcruzi	B	-0.010770659210695	0.0583132369656156	0.584795680223655
ENTPD5	chr14:74103754:T:G	Tcruzi	CD4T	0.00244748456136769	0.0678227319927859	0.62158400610422
ENTPD7	chr10:99559553:G:A	NI	NK	0.00363485598912681	0.0232859628224358	0.690754852492578
ENTPD7	chr10:99559553:G:A	NI	CD8T	0.000204338353263259	0.0250660087246937	0.727980111233671
ENTPD7	chr10:99559553:G:A	NI	monocyte	-0.00732558131620719	0.0337810039740296	0.629925267842193
ENTPD7	chr10:99559553:G:A	NI	B	0.00910034473684436	0.0288112650922758	0.643258781917822
ENTPD7	chr10:99559553:G:A	NI	CD4T	0.00188835697989701	0.0316098499891319	0.702432755527687
ENTPD7	chr10:99559553:G:A	IAV	NK	-4.1903731989919e-05	0.0211957853498148	0.730119085380828
ENTPD7	chr10:99559553:G:A	IAV	CD8T	-0.00156260678450794	0.0198418101875455	0.716035746248242
ENTPD7	chr10:99559553:G:A	IAV	monocyte	-0.00423321234409689	0.0254598582591175	0.685937037089103
ENTPD7	chr10:99559553:G:A	IAV	B	0.00607946257694006	0.0237878551439527	0.66117613393415
ENTPD7	chr10:99559553:G:A	IAV	CD4T	0.000985151829479268	0.0263013183717723	0.721179157202912
ENTPD7	chr10:99559553:G:A	LPS	NK	0.00355804477768293	0.0235131138650655	0.684666062925398
ENTPD7	chr10:99559553:G:A	LPS	CD8T	0.00173281579090297	0.0221458887073901	0.703506842771512
ENTPD7	chr10:99559553:G:A	LPS	monocyte	-0.00619269134714326	0.0318701580903714	0.658327162427289
ENTPD7	chr10:99559553:G:A	LPS	B	0.00728372915038121	0.0273122565844579	0.650559106600997
ENTPD7	chr10:99559553:G:A	LPS	CD4T	-0.00136145793886065	0.0291215750838418	0.716645471381447
ENTPD7	chr10:99559553:G:A	Tcruzi	NK	0.00330047013058455	0.0240283124166436	0.692990322789198
ENTPD7	chr10:99559553:G:A	Tcruzi	CD8T	0.00132061399451194	0.0242496449618486	0.713959642335873
ENTPD7	chr10:99559553:G:A	Tcruzi	monocyte	-0.00534432027821426	0.0295909976024022	0.673801321720299
ENTPD7	chr10:99559553:G:A	Tcruzi	B	0.00632150878934921	0.0256841219981063	0.66103204140947
ENTPD7	chr10:99559553:G:A	Tcruzi	CD4T	0.00172961252592953	0.0289412121977139	0.712966466974241
ENTPD7	chr10:99565756:G:A	NI	NK	0.0148112014968955	0.0596490681566917	0.55237525066508
ENTPD7	chr10:99565756:G:A	NI	CD8T	0.0166360247955796	0.0680068333806026	0.552801277145283
ENTPD7	chr10:99565756:G:A	NI	monocyte	0.036240697859322	0.0879477364257826	0.467667014273988
ENTPD7	chr10:99565756:G:A	NI	B	0.0190611030643552	0.0671239049540179	0.539707139195983
ENTPD7	chr10:99565756:G:A	NI	CD4T	0.0237204800117745	0.0853641241869761	0.534508509150059
ENTPD7	chr10:99565756:G:A	IAV	NK	0.00335737292703853	0.0542360795404587	0.60247805198367
ENTPD7	chr10:99565756:G:A	IAV	CD8T	0.0046653500353716	0.0507028136574034	0.593318555260822
ENTPD7	chr10:99565756:G:A	IAV	monocyte	0.0197417118681556	0.0671184495756078	0.531148008196167
ENTPD7	chr10:99565756:G:A	IAV	B	0.00956550571897602	0.0564188880640065	0.57045026795837
ENTPD7	chr10:99565756:G:A	IAV	CD4T	0.00698176738818442	0.0701483639734532	0.591008476271061
ENTPD7	chr10:99565756:G:A	LPS	NK	0.00891698852484892	0.0579468380482154	0.574382006053613
ENTPD7	chr10:99565756:G:A	LPS	CD8T	0.0119096318087883	0.0579337948503778	0.559044752500082
ENTPD7	chr10:99565756:G:A	LPS	monocyte	0.0282468783305577	0.0821378291932665	0.504645200757555
ENTPD7	chr10:99565756:G:A	LPS	B	0.0226749282493226	0.0691926956956242	0.520286542422594
ENTPD7	chr10:99565756:G:A	LPS	CD4T	0.0179202954373276	0.0781117929639339	0.551996104065539
ENTPD7	chr10:99565756:G:A	Tcruzi	NK	0.0115495275123039	0.060145785532637	0.567129631088512
ENTPD7	chr10:99565756:G:A	Tcruzi	CD8T	0.0163249064735683	0.0657158110049754	0.550002707245378
ENTPD7	chr10:99565756:G:A	Tcruzi	monocyte	0.0283169588610033	0.0800113030022171	0.510208087808033
ENTPD7	chr10:99565756:G:A	Tcruzi	B	0.0198544672232813	0.0649151139795936	0.530775934833732
ENTPD7	chr10:99565756:G:A	Tcruzi	CD4T	0.0233582643969046	0.081261074112468	0.538140845896302
ENTPD7	chr10:99566880:A:G	NI	NK	0.0213940503746296	0.0609316906954054	0.520108750885925
ENTPD7	chr10:99566880:A:G	NI	CD8T	0.0245515741768573	0.0693666136199882	0.519796333334285
ENTPD7	chr10:99566880:A:G	NI	monocyte	0.00113570621501382	0.074224282392866	0.602415293005808
ENTPD7	chr10:99566880:A:G	NI	B	0.0212709051292112	0.0663573404029413	0.530419946028397
ENTPD7	chr10:99566880:A:G	NI	CD4T	0.0262953540869045	0.0829665902444252	0.523383364674127
ENTPD7	chr10:99566880:A:G	IAV	NK	0.0154923022984492	0.0539229958734879	0.540937849594463
ENTPD7	chr10:99566880:A:G	IAV	CD8T	0.0144643003042682	0.0500840617841964	0.540107029546778
ENTPD7	chr10:99566880:A:G	IAV	monocyte	0.00276297539045471	0.0605875924683634	0.616627696297796
ENTPD7	chr10:99566880:A:G	IAV	B	0.0201824607442739	0.0584649205645231	0.521803250832289
ENTPD7	chr10:99566880:A:G	IAV	CD4T	0.0229989932309861	0.0708810220637813	0.529484455333165
ENTPD7	chr10:99566880:A:G	LPS	NK	0.0203243895050125	0.0603546227822488	0.519540029377833
ENTPD7	chr10:99566880:A:G	LPS	CD8T	0.0229298439733491	0.0611114944832774	0.506633228259988
ENTPD7	chr10:99566880:A:G	LPS	monocyte	0.00573815138588094	0.073064519451716	0.593569411704343
ENTPD7	chr10:99566880:A:G	LPS	B	0.0277864037192563	0.0709116680512788	0.499459650289464
ENTPD7	chr10:99566880:A:G	LPS	CD4T	0.0228118165059868	0.07683212995058	0.532659454651833
ENTPD7	chr10:99566880:A:G	Tcruzi	NK	0.0211148909325294	0.0624138947986342	0.522878870258603
ENTPD7	chr10:99566880:A:G	Tcruzi	CD8T	0.0205785363911673	0.0649647688726456	0.530173721982809
ENTPD7	chr10:99566880:A:G	Tcruzi	monocyte	0.0017851923786154	0.0708547292802638	0.617147484798092
ENTPD7	chr10:99566880:A:G	Tcruzi	B	0.0222315152516143	0.0643823035448487	0.520415248456341
ENTPD7	chr10:99566880:A:G	Tcruzi	CD4T	0.0220680977644904	0.076998943963923	0.539880770278156
ENTPD7	chr10:99583969:T:G	NI	NK	-0.000714639378185957	0.0268313564379755	0.693063730145891
ENTPD7	chr10:99583969:T:G	NI	CD8T	0.00159853559242295	0.0293899227640639	0.680796657092613
ENTPD7	chr10:99583969:T:G	NI	monocyte	-0.0158026064040251	0.0409656383463979	0.54118164693611
ENTPD7	chr10:99583969:T:G	NI	B	-0.00577930905876628	0.0307997937260077	0.644202205985003
ENTPD7	chr10:99583969:T:G	NI	CD4T	0.00910482913083673	0.0380065846616352	0.617613572523003
ENTPD7	chr10:99583969:T:G	IAV	NK	0.00630428194100262	0.0271703657856765	0.63455305155423
ENTPD7	chr10:99583969:T:G	IAV	CD8T	0.00564904165233856	0.0246511937448266	0.633971898549549
ENTPD7	chr10:99583969:T:G	IAV	monocyte	-0.0102158941953087	0.0316472230542048	0.595772719604447
ENTPD7	chr10:99583969:T:G	IAV	B	-0.00529271255252451	0.0272223317543854	0.641658671389953
ENTPD7	chr10:99583969:T:G	IAV	CD4T	0.00757641615920388	0.0323953982862801	0.631646408389032
ENTPD7	chr10:99583969:T:G	LPS	NK	-0.00130917210558968	0.0271483526018994	0.679510483557942
ENTPD7	chr10:99583969:T:G	LPS	CD8T	0.000635403218731294	0.0260032319903097	0.683097536273617
ENTPD7	chr10:99583969:T:G	LPS	monocyte	-0.0202414842764754	0.0432143243258376	0.525523197010748
ENTPD7	chr10:99583969:T:G	LPS	B	-0.00400517816200422	0.0300539921507182	0.65063111982283
ENTPD7	chr10:99583969:T:G	LPS	CD4T	0.00819938387376917	0.0354486182706751	0.626734566498683
ENTPD7	chr10:99583969:T:G	Tcruzi	NK	0.000564833856506972	0.0278081259461972	0.689927474372341
ENTPD7	chr10:99583969:T:G	Tcruzi	CD8T	0.000201393333447822	0.0285182863326363	0.690957470878667
ENTPD7	chr10:99583969:T:G	Tcruzi	monocyte	-0.0165767740787865	0.0388963632997708	0.556252535595422
ENTPD7	chr10:99583969:T:G	Tcruzi	B	-0.00748881584007341	0.0302789356582688	0.624424213794824
ENTPD7	chr10:99583969:T:G	Tcruzi	CD4T	0.00955909095263573	0.0360422632513034	0.620610688826815
ENTPD7	chr10:99585467:G:A	NI	NK	-0.0214353630019787	0.0394449622671164	0.420923585549901
ENTPD7	chr10:99585467:G:A	NI	CD8T	-0.00686096614776581	0.0374230980685116	0.546150331996331
ENTPD7	chr10:99585467:G:A	NI	monocyte	-0.0459566727892992	0.056079739503865	0.302755407977803
ENTPD7	chr10:99585467:G:A	NI	B	-0.00310732710527911	0.0388620272219476	0.580324334579383
ENTPD7	chr10:99585467:G:A	NI	CD4T	0.0122446659992407	0.045761791954577	0.514607546550591
ENTPD7	chr10:99585467:G:A	IAV	NK	-0.00729456489820519	0.0335257189262422	0.524623367117695
ENTPD7	chr10:99585467:G:A	IAV	CD8T	-0.00598268309753257	0.0308616072363973	0.537864135283378
ENTPD7	chr10:99585467:G:A	IAV	monocyte	-0.0471775975725454	0.054467549702988	0.298692027387581
ENTPD7	chr10:99585467:G:A	IAV	B	0.00196108725243499	0.0347721258319183	0.597383950666407
ENTPD7	chr10:99585467:G:A	IAV	CD4T	0.012072931867309	0.0406105982864012	0.513338950952387
ENTPD7	chr10:99585467:G:A	LPS	NK	-0.0147645782630009	0.0367886716974137	0.465144570984054
ENTPD7	chr10:99585467:G:A	LPS	CD8T	-0.00933794872273682	0.0341283410568762	0.512416232504727
ENTPD7	chr10:99585467:G:A	LPS	monocyte	-0.0401540853421281	0.0531904977047468	0.334642868733663
ENTPD7	chr10:99585467:G:A	LPS	B	0.0027587089376588	0.0385632123639391	0.588574746362603
ENTPD7	chr10:99585467:G:A	LPS	CD4T	0.0228531777612182	0.0476208572370429	0.448741793826841
ENTPD7	chr10:99585467:G:A	Tcruzi	NK	-0.0272091633062159	0.0439772618545557	0.391551437203137
ENTPD7	chr10:99585467:G:A	Tcruzi	CD8T	-0.0156235944837046	0.039328418457446	0.475818575532411
ENTPD7	chr10:99585467:G:A	Tcruzi	monocyte	-0.0429154624564901	0.0525696823993251	0.32078542300851
ENTPD7	chr10:99585467:G:A	Tcruzi	B	0.00502945145881215	0.0377116083548002	0.571948835685111
ENTPD7	chr10:99585467:G:A	Tcruzi	CD4T	0.028487897480271	0.0509721494630848	0.422569027205466
ENTPD7	chr10:99585904:G:A	NI	NK	0.0198530014976619	0.0545612015580967	0.51708126061013
ENTPD7	chr10:99585904:G:A	NI	CD8T	0.0160556858304295	0.058423622788866	0.545077123202499
ENTPD7	chr10:99585904:G:A	NI	monocyte	0.0291914233320587	0.0733769613377851	0.478326278372568
ENTPD7	chr10:99585904:G:A	NI	B	0.0285856714368569	0.064512097887438	0.487677987956654
ENTPD7	chr10:99585904:G:A	NI	CD4T	0.0235934877166379	0.0730995554220713	0.521970201637802
ENTPD7	chr10:99585904:G:A	IAV	NK	0.0176497475631682	0.0502788945497822	0.520985247893479
ENTPD7	chr10:99585904:G:A	IAV	CD8T	0.0122102354007894	0.044631366596318	0.545458659004174
ENTPD7	chr10:99585904:G:A	IAV	monocyte	0.0195226322995181	0.05813761919834	0.524979993081839
ENTPD7	chr10:99585904:G:A	IAV	B	0.0198620196562797	0.0524314650595153	0.510374621662364
ENTPD7	chr10:99585904:G:A	IAV	CD4T	0.0153427491636445	0.0606012153244304	0.551160862350046
ENTPD7	chr10:99585904:G:A	LPS	NK	0.0193083258673986	0.0542972964726114	0.515014498088764
ENTPD7	chr10:99585904:G:A	LPS	CD8T	0.00890161396445678	0.0499221537701202	0.56748222637717
ENTPD7	chr10:99585904:G:A	LPS	monocyte	0.0273678951606963	0.0720310191287393	0.496696325767494
ENTPD7	chr10:99585904:G:A	LPS	B	0.0269975453903183	0.0628674260735813	0.488302045352705
ENTPD7	chr10:99585904:G:A	LPS	CD4T	0.0216309685849577	0.0683376742394486	0.528148209199877
ENTPD7	chr10:99585904:G:A	Tcruzi	NK	0.0199694355304237	0.0560214810931466	0.51769123727883
ENTPD7	chr10:99585904:G:A	Tcruzi	CD8T	0.016953213300468	0.0567870444056751	0.536279598930108
ENTPD7	chr10:99585904:G:A	Tcruzi	monocyte	0.0241683348576936	0.0679972938945996	0.51367902217041
ENTPD7	chr10:99585904:G:A	Tcruzi	B	0.0285760901251274	0.0624658751527998	0.479978088220248
ENTPD7	chr10:99585904:G:A	Tcruzi	CD4T	0.0196838046689664	0.0678622725006945	0.539095233280343
ENTPD7	chr10:99591947:A:G	NI	NK	0.0105949646282546	0.0502263613371349	0.41066947783656
ENTPD7	chr10:99591947:A:G	NI	CD8T	0.0445444407002576	0.0518413586290195	0.190444963843496
ENTPD7	chr10:99591947:A:G	NI	monocyte	-0.137373493069744	0.0621852771630552	0.0121722161467492
ENTPD7	chr10:99591947:A:G	NI	B	0.0379357270407659	0.0555030600939724	0.242809917376441
ENTPD7	chr10:99591947:A:G	NI	CD4T	0.0818673045502685	0.0602350447382894	0.08336713902124
ENTPD7	chr10:99591947:A:G	IAV	NK	-0.000321829699994885	0.0485460283870646	0.494029923048436
ENTPD7	chr10:99591947:A:G	IAV	CD8T	0.0573318392396063	0.0479823575307105	0.104747363344862
ENTPD7	chr10:99591947:A:G	IAV	monocyte	-0.15756401413909	0.0625369701720334	0.00327463160165209
ENTPD7	chr10:99591947:A:G	IAV	B	0.0546290215453859	0.0525766991543534	0.143187931482827
ENTPD7	chr10:99591947:A:G	IAV	CD4T	0.0582476155440106	0.0544474084942413	0.138243542871236
ENTPD7	chr10:99591947:A:G	LPS	NK	0.0167477184891201	0.0501524097366152	0.366020749994814
ENTPD7	chr10:99591947:A:G	LPS	CD8T	0.052759089495832	0.0485626834583178	0.132170545844658
ENTPD7	chr10:99591947:A:G	LPS	monocyte	-0.153779587736021	0.063893936447651	0.00646458031819275
ENTPD7	chr10:99591947:A:G	LPS	B	0.0712374132823514	0.0575756260756003	0.10096328313254
ENTPD7	chr10:99591947:A:G	LPS	CD4T	0.0681526921275628	0.0574609503385113	0.114301589962326
ENTPD7	chr10:99591947:A:G	Tcruzi	NK	0.0050945115428415	0.0531874192660046	0.45395683141967
ENTPD7	chr10:99591947:A:G	Tcruzi	CD8T	0.0616552897382707	0.0522194690979341	0.112607609970789
ENTPD7	chr10:99591947:A:G	Tcruzi	monocyte	-0.193465548210039	0.0687022365550692	0.00180087710880883
ENTPD7	chr10:99591947:A:G	Tcruzi	B	0.0546303528075127	0.0548706035756915	0.155022290112475
ENTPD7	chr10:99591947:A:G	Tcruzi	CD4T	0.0628125671520213	0.0569330656003453	0.132025850089484
ENTPD7	chr10:99596216:G:C	NI	NK	0.0130157919942141	0.0514639011680819	0.555820049869833
ENTPD7	chr10:99596216:G:C	NI	CD8T	0.0191495507634669	0.0602858161427428	0.536746223291514
ENTPD7	chr10:99596216:G:C	NI	monocyte	0.0312749289480176	0.0750385304829017	0.473415244712454
ENTPD7	chr10:99596216:G:C	NI	B	0.00623643631838653	0.0556027720671113	0.59792390900727
ENTPD7	chr10:99596216:G:C	NI	CD4T	0.0089536709609374	0.069085472927575	0.584643173066316
ENTPD7	chr10:99596216:G:C	IAV	NK	0.0124115258669423	0.0482208166101963	0.553956566714338
ENTPD7	chr10:99596216:G:C	IAV	CD8T	0.0146018654082869	0.0463687726015223	0.536390604352363
ENTPD7	chr10:99596216:G:C	IAV	monocyte	0.027452737280632	0.0635347835867993	0.491982869925233
ENTPD7	chr10:99596216:G:C	IAV	B	0.00830321617941128	0.0486908128995031	0.581335502285864
ENTPD7	chr10:99596216:G:C	IAV	CD4T	0.0111337304651504	0.0596453922201397	0.576612001817768
ENTPD7	chr10:99596216:G:C	LPS	NK	0.0114396430760947	0.0512570006750125	0.559917589614221
ENTPD7	chr10:99596216:G:C	LPS	CD8T	0.0163097438000468	0.0522552585619999	0.533692378879118
ENTPD7	chr10:99596216:G:C	LPS	monocyte	0.0366778412211232	0.0791926058319956	0.465828056169076
ENTPD7	chr10:99596216:G:C	LPS	B	0.00633371216825182	0.0553421976778926	0.592808968251329
ENTPD7	chr10:99596216:G:C	LPS	CD4T	-0.00109330270450193	0.0662521055858122	0.628198171891278
ENTPD7	chr10:99596216:G:C	Tcruzi	NK	0.0125005048518999	0.0527475151073136	0.558671061341606
ENTPD7	chr10:99596216:G:C	Tcruzi	CD8T	0.017144223989386	0.0572769989457268	0.540834893834134
ENTPD7	chr10:99596216:G:C	Tcruzi	monocyte	0.0304814257437431	0.0718380223024642	0.490922478575654
ENTPD7	chr10:99596216:G:C	Tcruzi	B	0.00603234442983414	0.052706128348097	0.595417786925731
ENTPD7	chr10:99596216:G:C	Tcruzi	CD4T	0.00728516857330491	0.0648462703694693	0.596090632858564
ENTPD7	chr10:99607674:G:A	NI	NK	-0.0192236177185663	0.039784071045598	0.492069243195217
ENTPD7	chr10:99607674:G:A	NI	CD8T	-0.0228028805759631	0.0442616986733151	0.482571415171369
ENTPD7	chr10:99607674:G:A	NI	monocyte	0.0116371313084616	0.0494006498372507	0.546503935715133
ENTPD7	chr10:99607674:G:A	NI	B	-0.00064399492006865	0.0386604566019748	0.642737623036465
ENTPD7	chr10:99607674:G:A	NI	CD4T	-0.0209733252028702	0.0505866874462882	0.508092428790742
ENTPD7	chr10:99607674:G:A	IAV	NK	-0.0155755750705192	0.0359799114143949	0.509272149419664
ENTPD7	chr10:99607674:G:A	IAV	CD8T	-0.0156054186357805	0.0336331847601534	0.49806919167556
ENTPD7	chr10:99607674:G:A	IAV	monocyte	0.0191464377569331	0.0435307247344006	0.51127432160516
ENTPD7	chr10:99607674:G:A	IAV	B	-0.000487223151134724	0.0337844203293795	0.644106877567764
ENTPD7	chr10:99607674:G:A	IAV	CD4T	-0.0131716409824907	0.0415137821515987	0.547420825139764
ENTPD7	chr10:99607674:G:A	LPS	NK	-0.0211769546491828	0.0414294289731332	0.477105075065037
ENTPD7	chr10:99607674:G:A	LPS	CD8T	-0.0215771628860014	0.0402060552975605	0.468622681742895
ENTPD7	chr10:99607674:G:A	LPS	monocyte	0.0269516355196156	0.0545100515842761	0.476176285878604
ENTPD7	chr10:99607674:G:A	LPS	B	0.00142202697692881	0.0385607534763078	0.64560271091618
ENTPD7	chr10:99607674:G:A	LPS	CD4T	-0.0152499522917426	0.0455928100797324	0.537721307618113
ENTPD7	chr10:99607674:G:A	Tcruzi	NK	-0.017344876208183	0.0397612564199531	0.506212776411404
ENTPD7	chr10:99607674:G:A	Tcruzi	CD8T	-0.0206844165496917	0.0419815162348101	0.488386827106854
ENTPD7	chr10:99607674:G:A	Tcruzi	monocyte	0.0255580531149758	0.0521172831112076	0.486122562102048
ENTPD7	chr10:99607674:G:A	Tcruzi	B	-0.000866821272930248	0.0367741280527331	0.639767912375516
ENTPD7	chr10:99607674:G:A	Tcruzi	CD4T	-0.0211648276526354	0.0483078890302431	0.508418398384205
ENTPD7	chr10:99684536:A:T	NI	NK	0.0251284473603217	0.0705486678303956	0.44120613977602
ENTPD7	chr10:99684536:A:T	NI	CD8T	0.0742603880971634	0.098648793061791	0.303477102018398
ENTPD7	chr10:99684536:A:T	NI	monocyte	-0.0542999440056581	0.104464097226596	0.385587133194038
ENTPD7	chr10:99684536:A:T	NI	B	0.0398186491618254	0.0833721001178677	0.405098040171152
ENTPD7	chr10:99684536:A:T	NI	CD4T	0.0884032114551003	0.115992318606888	0.298111375097515
ENTPD7	chr10:99684536:A:T	IAV	NK	0.0251994760015319	0.0672431614953799	0.436520498838908
ENTPD7	chr10:99684536:A:T	IAV	CD8T	0.0454756985389639	0.070764037357674	0.341446871763494
ENTPD7	chr10:99684536:A:T	IAV	monocyte	-0.0438004427278132	0.0863549664078433	0.401262590270435
ENTPD7	chr10:99684536:A:T	IAV	B	0.0361605837280122	0.0752548107114064	0.403575068085058
ENTPD7	chr10:99684536:A:T	IAV	CD4T	0.0508654699217443	0.0863162520996122	0.36469791198158
ENTPD7	chr10:99684536:A:T	LPS	NK	0.0270620374917946	0.0712427507256842	0.432648076398856
ENTPD7	chr10:99684536:A:T	LPS	CD8T	0.0433488732681464	0.0732891754394149	0.360595453536598
ENTPD7	chr10:99684536:A:T	LPS	monocyte	-0.0747081507865598	0.117128056156537	0.340509342212472
ENTPD7	chr10:99684536:A:T	LPS	B	0.0385421177316878	0.0824346670702866	0.406869695718803
ENTPD7	chr10:99684536:A:T	LPS	CD4T	0.050074829453493	0.0918007323737443	0.377133541795171
ENTPD7	chr10:99684536:A:T	Tcruzi	NK	0.0314851216737164	0.0742719034505222	0.419578428433075
ENTPD7	chr10:99684536:A:T	Tcruzi	CD8T	0.0570756681328516	0.0847512854005858	0.334202075273862
ENTPD7	chr10:99684536:A:T	Tcruzi	monocyte	-0.0703087187841373	0.111345439783461	0.35116763686675
ENTPD7	chr10:99684536:A:T	Tcruzi	B	0.0362445575462139	0.0785269697993915	0.410034889318343
ENTPD7	chr10:99684536:A:T	Tcruzi	CD4T	0.0816025855349669	0.108332960633829	0.306415081692998
ENTPD7	chr10:99715923:G:A	NI	NK	-0.0234477664811241	0.0360692566228737	0.432988122111219
ENTPD7	chr10:99715923:G:A	NI	CD8T	-0.0164302997368559	0.0319219377114814	0.484583086737717
ENTPD7	chr10:99715923:G:A	NI	monocyte	0.0160713903543394	0.0389219255874698	0.498823298937227
ENTPD7	chr10:99715923:G:A	NI	B	-0.00828624885603788	0.0306688348973366	0.563896715709224
ENTPD7	chr10:99715923:G:A	NI	CD4T	-0.0257723893979963	0.0417947649125273	0.43984523377768
ENTPD7	chr10:99715923:G:A	IAV	NK	-0.00935133065114354	0.0263671936576936	0.533834655823253
ENTPD7	chr10:99715923:G:A	IAV	CD8T	-0.0115339901510809	0.0251927883011491	0.501264041049831
ENTPD7	chr10:99715923:G:A	IAV	monocyte	0.0210350497948259	0.0375230452072413	0.471373230652263
ENTPD7	chr10:99715923:G:A	IAV	B	-0.00869947269189082	0.0274872133967092	0.551477957382961
ENTPD7	chr10:99715923:G:A	IAV	CD4T	-0.0132020628562219	0.0320803024525655	0.517505532766895
ENTPD7	chr10:99715923:G:A	LPS	NK	-0.0135853540004491	0.029298811576025	0.495214433642886
ENTPD7	chr10:99715923:G:A	LPS	CD8T	-0.0135494805653755	0.0279165651358913	0.487790182186835
ENTPD7	chr10:99715923:G:A	LPS	monocyte	0.0172985640952531	0.0387160106242555	0.501224178608184
ENTPD7	chr10:99715923:G:A	LPS	B	-0.0150357962324765	0.0330138404911062	0.502094763302651
ENTPD7	chr10:99715923:G:A	LPS	CD4T	-0.0184638242883266	0.0362805032175386	0.482674341895766
ENTPD7	chr10:99715923:G:A	Tcruzi	NK	-0.0206798317935948	0.0345156921756526	0.451520901233555
ENTPD7	chr10:99715923:G:A	Tcruzi	CD8T	-0.0141478977383833	0.0302447762681093	0.49656611601202
ENTPD7	chr10:99715923:G:A	Tcruzi	monocyte	0.0174972100730889	0.0372197969544174	0.501674281578677
ENTPD7	chr10:99715923:G:A	Tcruzi	B	-0.0113084915754202	0.0302713089221734	0.531898746516131
ENTPD7	chr10:99715923:G:A	Tcruzi	CD4T	-0.0220816855597449	0.0381229805573143	0.463101934703463
ENTPD7	chr10:99762170:G:C	NI	NK	-0.00105193828939276	0.0234485523705271	0.695852566367096
ENTPD7	chr10:99762170:G:C	NI	CD8T	-0.00252345360544897	0.0254028158043684	0.684764058340158
ENTPD7	chr10:99762170:G:C	NI	monocyte	0.00773271632812327	0.0331632245381089	0.606500989385882
ENTPD7	chr10:99762170:G:C	NI	B	-0.00912997248950381	0.0284183289825076	0.61599440854707
ENTPD7	chr10:99762170:G:C	NI	CD4T	0.0035101853621529	0.0314183995178606	0.66746616371884
ENTPD7	chr10:99762170:G:C	IAV	NK	-0.00235424825253972	0.0222091404327273	0.680478157404953
ENTPD7	chr10:99762170:G:C	IAV	CD8T	-0.0042700120592869	0.0212182648004859	0.655907248657919
ENTPD7	chr10:99762170:G:C	IAV	monocyte	-0.000929135452364818	0.0266040538340961	0.709481558466654
ENTPD7	chr10:99762170:G:C	IAV	B	-0.00900821775194282	0.025875611935815	0.607521929289798
ENTPD7	chr10:99762170:G:C	IAV	CD4T	0.00415060371753296	0.0269881982921405	0.669126445742734
ENTPD7	chr10:99762170:G:C	LPS	NK	-0.0037201571664767	0.0241609932914624	0.661958558720399
ENTPD7	chr10:99762170:G:C	LPS	CD8T	0.000104831275603125	0.0224958662045404	0.704639940212472
ENTPD7	chr10:99762170:G:C	LPS	monocyte	0.0095662768190785	0.0329676779800392	0.605217209605161
ENTPD7	chr10:99762170:G:C	LPS	B	-0.0118127931521617	0.0304089226452546	0.588494822826553
ENTPD7	chr10:99762170:G:C	LPS	CD4T	0.00831190842047919	0.0309470778118802	0.629197093232647
ENTPD7	chr10:99762170:G:C	Tcruzi	NK	-0.00314573589429904	0.0245837609787674	0.67213304453972
ENTPD7	chr10:99762170:G:C	Tcruzi	CD8T	-0.00818687656408903	0.0278046323087304	0.627769783009876
ENTPD7	chr10:99762170:G:C	Tcruzi	monocyte	0.0105338752582353	0.0318495494259158	0.604796249985489
ENTPD7	chr10:99762170:G:C	Tcruzi	B	-0.013120693157436	0.0307137258851171	0.578437565270627
ENTPD7	chr10:99762170:G:C	Tcruzi	CD4T	0.00891478161769831	0.031484243293568	0.630833040284217
ENTPD7	chr10:99807109:T:A	NI	NK	0.00559662460481543	0.037967985443657	0.630772806849129
ENTPD7	chr10:99807109:T:A	NI	CD8T	0.00793554844555947	0.0431527162538566	0.620345354039571
ENTPD7	chr10:99807109:T:A	NI	monocyte	0.00552662841681548	0.0513807803300752	0.609805330669536
ENTPD7	chr10:99807109:T:A	NI	B	0.00844860466802953	0.0427148481994603	0.614718548017548
ENTPD7	chr10:99807109:T:A	NI	CD4T	0.00647069683875874	0.052411476637255	0.626539300381574
ENTPD7	chr10:99807109:T:A	IAV	NK	0.00216867051681632	0.0348921839322946	0.653221802871891
ENTPD7	chr10:99807109:T:A	IAV	CD8T	0.00542020173682838	0.0328849011190433	0.625584987703974
ENTPD7	chr10:99807109:T:A	IAV	monocyte	0.00206434642951175	0.0421596155476818	0.652370831092283
ENTPD7	chr10:99807109:T:A	IAV	B	0.00654361084857045	0.0367757705911455	0.62029422369316
ENTPD7	chr10:99807109:T:A	IAV	CD4T	0.00277538364452242	0.044146592849056	0.652601455163656
ENTPD7	chr10:99807109:T:A	LPS	NK	0.00285139125265003	0.0377784449376254	0.64377318170012
ENTPD7	chr10:99807109:T:A	LPS	CD8T	0.00562158814885478	0.0371462146841449	0.623206073585376
ENTPD7	chr10:99807109:T:A	LPS	monocyte	0.0169038563829394	0.0567128976152972	0.563603188918961
ENTPD7	chr10:99807109:T:A	LPS	B	0.00815212896670004	0.0423612429841789	0.610294564735244
ENTPD7	chr10:99807109:T:A	LPS	CD4T	0.00418915416225375	0.0485945295212917	0.640707330019191
ENTPD7	chr10:99807109:T:A	Tcruzi	NK	0.00228253098565519	0.0387708629581428	0.651674293764567
ENTPD7	chr10:99807109:T:A	Tcruzi	CD8T	0.005663851168974	0.0409837427615577	0.630179741483827
ENTPD7	chr10:99807109:T:A	Tcruzi	monocyte	0.0110494178576329	0.0492699506467461	0.599584338976437
ENTPD7	chr10:99807109:T:A	Tcruzi	B	0.0150556511966009	0.0466956604150622	0.571748355135376
ENTPD7	chr10:99807109:T:A	Tcruzi	CD4T	0.00579672480810014	0.048962998532008	0.635662556532036
EOGT	chr3:68875928:A:G	NI	NK	-0.0161064376476015	0.0445613164403756	0.550287517869687
EOGT	chr3:68875928:A:G	NI	CD8T	-0.0129156932686092	0.0463206002689543	0.578265049549284
EOGT	chr3:68875928:A:G	NI	monocyte	-0.00829756575631384	0.0536526102466753	0.58584548807611
EOGT	chr3:68875928:A:G	NI	B	-0.00645723539168179	0.0440896513921878	0.616775217596292
EOGT	chr3:68875928:A:G	NI	CD4T	-0.00940304634199966	0.0541575871979599	0.598511070619478
EOGT	chr3:68875928:A:G	IAV	NK	-0.0201522533649536	0.0463011099804693	0.521368822823398
EOGT	chr3:68875928:A:G	IAV	CD8T	-0.00767049961864185	0.0350343281633725	0.594032217368645
EOGT	chr3:68875928:A:G	IAV	monocyte	-0.0126117638656516	0.0464696702867351	0.579983191159486
EOGT	chr3:68875928:A:G	IAV	B	-0.0102106417178076	0.0401594873979491	0.58574846326631
EOGT	chr3:68875928:A:G	IAV	CD4T	-0.00823124957871108	0.0457698284088204	0.607414837549698
EOGT	chr3:68875928:A:G	LPS	NK	-0.0173099203300961	0.0456411234840302	0.538719149505044
EOGT	chr3:68875928:A:G	LPS	CD8T	-0.0100734420916935	0.0399322579794589	0.580121839924019
EOGT	chr3:68875928:A:G	LPS	monocyte	-0.00859074915449485	0.0524810519597094	0.596765186396474
EOGT	chr3:68875928:A:G	LPS	B	-0.00748320892864123	0.0441578312658026	0.605103939391953
EOGT	chr3:68875928:A:G	LPS	CD4T	-0.0052453808782798	0.0496233379061149	0.62283753774173
EOGT	chr3:68875928:A:G	Tcruzi	NK	-0.0148905102440731	0.0446889652252707	0.557746165338469
EOGT	chr3:68875928:A:G	Tcruzi	CD8T	-0.00980557081428005	0.0434288672611837	0.59152578838165
EOGT	chr3:68875928:A:G	Tcruzi	monocyte	-0.00921945113146772	0.05071631115928	0.600664341583293
EOGT	chr3:68875928:A:G	Tcruzi	B	-0.00940266070566376	0.0428155348817414	0.594540198416408
EOGT	chr3:68875928:A:G	Tcruzi	CD4T	-0.00417641978737724	0.0502256843814137	0.632039885450955
EOGT	chr3:68877682:C:T	NI	NK	0.00835995982624933	0.0443485337747413	0.598308108305582
EOGT	chr3:68877682:C:T	NI	CD8T	0.0141336666520334	0.051936651848994	0.576381299699258
EOGT	chr3:68877682:C:T	NI	monocyte	0.0198381643001416	0.0613649769869371	0.525699347440009
EOGT	chr3:68877682:C:T	NI	B	0.00793255187637264	0.048791874832525	0.608194749001777
EOGT	chr3:68877682:C:T	NI	CD4T	0.000977353288942214	0.0572102768052826	0.641222454250488
EOGT	chr3:68877682:C:T	IAV	NK	0.00417450350811493	0.0408715428048907	0.621330832835915
EOGT	chr3:68877682:C:T	IAV	CD8T	0.00147411980081482	0.0378058679254062	0.639031356395909
EOGT	chr3:68877682:C:T	IAV	monocyte	0.00189665852747725	0.0465593391969314	0.637981974354545
EOGT	chr3:68877682:C:T	IAV	B	-0.000555573024036245	0.042062357151048	0.655029007412319
EOGT	chr3:68877682:C:T	IAV	CD4T	-0.013301042811098	0.0534757157811698	0.587320624931814
EOGT	chr3:68877682:C:T	LPS	NK	0.0100144314089524	0.0453276487320557	0.585219589853744
EOGT	chr3:68877682:C:T	LPS	CD8T	0.0083644475413095	0.0430229877866933	0.594321695795266
EOGT	chr3:68877682:C:T	LPS	monocyte	-0.00565103235263038	0.0575061172374268	0.617955580969936
EOGT	chr3:68877682:C:T	LPS	B	0.000720008203129211	0.0473978922459526	0.643456135849545
EOGT	chr3:68877682:C:T	LPS	CD4T	-0.00594224999744935	0.0536471113558267	0.622054293355149
EOGT	chr3:68877682:C:T	Tcruzi	NK	0.0154729380558632	0.0501895556140444	0.560050155202329
EOGT	chr3:68877682:C:T	Tcruzi	CD8T	0.00783382950755401	0.0468051109803439	0.604542707998496
EOGT	chr3:68877682:C:T	Tcruzi	monocyte	0.0164527002648786	0.0579227643565009	0.562896040609712
EOGT	chr3:68877682:C:T	Tcruzi	B	0.00787928786459502	0.0466727792526464	0.604244881385119
EOGT	chr3:68877682:C:T	Tcruzi	CD4T	-0.00384628238580606	0.0542772237918557	0.637463458228132
EOGT	chr3:68948599:G:A	NI	NK	0.0843267701956503	0.0695618056753027	0.107872010673728
EOGT	chr3:68948599:G:A	NI	CD8T	0.0368121432428275	0.0690196783646243	0.298903706832256
EOGT	chr3:68948599:G:A	NI	monocyte	0.15536236501653	0.0757273480032658	0.0214706547034485
EOGT	chr3:68948599:G:A	NI	B	-0.082580884960346	0.0747117565212053	0.131190197400038
EOGT	chr3:68948599:G:A	NI	CD4T	-0.156314412315639	0.0771038073216776	0.0178816992277396
EOGT	chr3:68948599:G:A	IAV	NK	0.0171997721410846	0.0666358831899882	0.385727517120507
EOGT	chr3:68948599:G:A	IAV	CD8T	0.0719306625851248	0.0646021120706514	0.12653998784862
EOGT	chr3:68948599:G:A	IAV	monocyte	0.273615333602949	0.079265490478583	5.94857815198876e-05
EOGT	chr3:68948599:G:A	IAV	B	-0.0281991270739295	0.0684191733513501	0.341100158572859
EOGT	chr3:68948599:G:A	IAV	CD4T	-0.0117849082227047	0.0647015811922988	0.421162421197007
EOGT	chr3:68948599:G:A	LPS	NK	0.0795006052771907	0.0680705729438264	0.117427032071001
EOGT	chr3:68948599:G:A	LPS	CD8T	0.073942716338147	0.0665004613846008	0.127810710479081
EOGT	chr3:68948599:G:A	LPS	monocyte	0.273885813495787	0.0761182332939127	9.0278850912628e-05
EOGT	chr3:68948599:G:A	LPS	B	-0.0288286439803136	0.0721808487174207	0.343965742639674
EOGT	chr3:68948599:G:A	LPS	CD4T	-0.115834504957787	0.0693312234122477	0.0437587581704275
EOGT	chr3:68948599:G:A	Tcruzi	NK	0.0655098399035032	0.0715900607792765	0.176279459626506
EOGT	chr3:68948599:G:A	Tcruzi	CD8T	0.0224161736900261	0.065957172353919	0.368569207814924
EOGT	chr3:68948599:G:A	Tcruzi	monocyte	0.228563552204187	0.0758743742291491	0.000955170536063942
EOGT	chr3:68948599:G:A	Tcruzi	B	-0.0183907340569881	0.0691562232348672	0.391694389530799
EOGT	chr3:68948599:G:A	Tcruzi	CD4T	-0.134671820938054	0.0722355242380539	0.0272933609332403
EOGT	chr3:68991855:G:C	NI	NK	0.0467296173611761	0.0668262668681297	0.342777220990437
EOGT	chr3:68991855:G:C	NI	CD8T	0.0387562088656585	0.0624377998671242	0.377333857246812
EOGT	chr3:68991855:G:C	NI	monocyte	-0.0209089094240082	0.0708335894916921	0.489914912409612
EOGT	chr3:68991855:G:C	NI	B	0.0450792805158815	0.0691889433609007	0.363768711794874
EOGT	chr3:68991855:G:C	NI	CD4T	0.0414077342286799	0.0727572758815079	0.38909865558495
EOGT	chr3:68991855:G:C	IAV	NK	0.0325020701680714	0.0548238759501448	0.38389763391866
EOGT	chr3:68991855:G:C	IAV	CD8T	0.0324227905191211	0.0515292050453004	0.370250745442448
EOGT	chr3:68991855:G:C	IAV	monocyte	-0.00744148601343027	0.0563350220498314	0.559952011814389
EOGT	chr3:68991855:G:C	IAV	B	0.0370399173076046	0.0596231143919817	0.373411646781696
EOGT	chr3:68991855:G:C	IAV	CD4T	0.0541561357470568	0.0720035175558781	0.331623610585887
EOGT	chr3:68991855:G:C	LPS	NK	0.0403623340866068	0.0617579267657909	0.359612381870152
EOGT	chr3:68991855:G:C	LPS	CD8T	0.0277392610782721	0.0526957324406245	0.402723871204618
EOGT	chr3:68991855:G:C	LPS	monocyte	-0.0311640866990474	0.0749345857959044	0.453619588823361
EOGT	chr3:68991855:G:C	LPS	B	0.0440578137903083	0.0682408398737835	0.363056328405901
EOGT	chr3:68991855:G:C	LPS	CD4T	0.0559046102001103	0.0761766085778165	0.336972636313838
EOGT	chr3:68991855:G:C	Tcruzi	NK	0.0395888883047222	0.0625487381996824	0.368960021949205
EOGT	chr3:68991855:G:C	Tcruzi	CD8T	0.0310490103863139	0.0575785991914637	0.401543362140906
EOGT	chr3:68991855:G:C	Tcruzi	monocyte	-0.0118130356545452	0.0647771252759825	0.54137074388597
EOGT	chr3:68991855:G:C	Tcruzi	B	0.0411204727260001	0.064452283252292	0.367949593017216
EOGT	chr3:68991855:G:C	Tcruzi	CD4T	0.0449643235854672	0.0703626745336627	0.371862622729045
EOGT	chr3:68992337:G:A	NI	NK	-0.0389575427852896	0.0711146804530967	0.39340390873639
EOGT	chr3:68992337:G:A	NI	CD8T	-0.061238909735434	0.0877328308290043	0.340665110128757
EOGT	chr3:68992337:G:A	NI	monocyte	-0.069847834144952	0.103437774249901	0.328784043360529
EOGT	chr3:68992337:G:A	NI	B	-0.0408771610620836	0.0775640044548284	0.401281261332926
EOGT	chr3:68992337:G:A	NI	CD4T	-0.0709068076540719	0.103492817048202	0.341346159352737
EOGT	chr3:68992337:G:A	IAV	NK	-0.0323990164899436	0.0641889114328164	0.407600395309986
EOGT	chr3:68992337:G:A	IAV	CD8T	-0.0335993741452368	0.060686759492474	0.389982358009139
EOGT	chr3:68992337:G:A	IAV	monocyte	-0.0543904223047187	0.0840571523088123	0.35605749875752
EOGT	chr3:68992337:G:A	IAV	B	-0.0343265337021731	0.0671837116396202	0.405959498406429
EOGT	chr3:68992337:G:A	IAV	CD4T	-0.0647990235811114	0.0908681116297386	0.335878131662459
EOGT	chr3:68992337:G:A	LPS	NK	-0.0413931210944572	0.0719491091046179	0.380550693146689
EOGT	chr3:68992337:G:A	LPS	CD8T	-0.0518741962885217	0.0757350166726684	0.340919349633802
EOGT	chr3:68992337:G:A	LPS	monocyte	-0.0697800729361867	0.102541164392115	0.333862959230015
EOGT	chr3:68992337:G:A	LPS	B	-0.0403879535095054	0.0767064426739835	0.398074002600023
EOGT	chr3:68992337:G:A	LPS	CD4T	-0.0591206516317355	0.0915856332673054	0.359208740266805
EOGT	chr3:68992337:G:A	Tcruzi	NK	-0.0385676130510102	0.0722454845091736	0.396848510734122
EOGT	chr3:68992337:G:A	Tcruzi	CD8T	-0.0654380943274049	0.0896065890453088	0.324659088280197
EOGT	chr3:68992337:G:A	Tcruzi	monocyte	-0.0669800977346008	0.0995158039692859	0.343237282884033
EOGT	chr3:68992337:G:A	Tcruzi	B	-0.0442562147025779	0.076497043876952	0.381128324793251
EOGT	chr3:68992337:G:A	Tcruzi	CD4T	-0.065588252518976	0.0964360095202301	0.348241904828084
EOGT	chr3:68997990:G:A	NI	NK	-0.047516471657451	0.0612730156709405	0.219018303747926
EOGT	chr3:68997990:G:A	NI	CD8T	0.023956099754127	0.0616424099663328	0.352431768795418
EOGT	chr3:68997990:G:A	NI	monocyte	0.174113780430709	0.0637220158293781	0.0042493043417466
EOGT	chr3:68997990:G:A	NI	B	-0.134371020854036	0.0643520118679539	0.0178413836965545
EOGT	chr3:68997990:G:A	NI	CD4T	-0.119975817824387	0.0624810024391287	0.0276857395304422
EOGT	chr3:68997990:G:A	IAV	NK	-0.0268691379949542	0.0590078291262312	0.325434195617747
EOGT	chr3:68997990:G:A	IAV	CD8T	0.0139627061512724	0.0591676201724937	0.408047208913439
EOGT	chr3:68997990:G:A	IAV	monocyte	0.232957268820467	0.0616735560361023	0.000974098983626075
EOGT	chr3:68997990:G:A	IAV	B	-0.0788440203108031	0.0616126060606699	0.0994988913700475
EOGT	chr3:68997990:G:A	IAV	CD4T	-0.020824456954445	0.0554323446102938	0.351244453363771
EOGT	chr3:68997990:G:A	LPS	NK	-0.0233050223971414	0.0603831286492543	0.3504468776885
EOGT	chr3:68997990:G:A	LPS	CD8T	0.0280100978117588	0.0586296976222265	0.318914842669437
EOGT	chr3:68997990:G:A	LPS	monocyte	0.517961461456753	0.0624526153120698	2.66565531466754e-18
EOGT	chr3:68997990:G:A	LPS	B	-0.0920297279441034	0.0641693429229945	0.0753683658607213
EOGT	chr3:68997990:G:A	LPS	CD4T	-0.145636134151553	0.0578517494115013	0.00603129630503307
EOGT	chr3:68997990:G:A	Tcruzi	NK	-0.0231832034773222	0.0647851546214462	0.359461727638147
EOGT	chr3:68997990:G:A	Tcruzi	CD8T	-0.0324987666017035	0.058743773446438	0.28958553495289
EOGT	chr3:68997990:G:A	Tcruzi	monocyte	0.201359315185801	0.0639497042448337	0.00187079533208386
EOGT	chr3:68997990:G:A	Tcruzi	B	-0.0774607008670582	0.0610630261929641	0.102165951213873
EOGT	chr3:68997990:G:A	Tcruzi	CD4T	-0.136535026728213	0.060420479472553	0.0119266495250436
EOGT	chr3:69004293:T:C	NI	NK	0.0314800325512391	0.0655421920456265	0.376887609960685
EOGT	chr3:69004293:T:C	NI	CD8T	0.0674974133268156	0.0797808299224646	0.262232162845915
EOGT	chr3:69004293:T:C	NI	monocyte	-0.00128908951754938	0.0807881809505307	0.546950342960844
EOGT	chr3:69004293:T:C	NI	B	0.0393943721556291	0.0734397319482777	0.361419446054312
EOGT	chr3:69004293:T:C	NI	CD4T	0.111229144504365	0.109863666732651	0.208709419052624
EOGT	chr3:69004293:T:C	IAV	NK	0.033042463314043	0.0618549943246454	0.360063537495299
EOGT	chr3:69004293:T:C	IAV	CD8T	0.0510638359519828	0.0645160449933356	0.272678144588018
EOGT	chr3:69004293:T:C	IAV	monocyte	-0.00469027991020992	0.0687642206712488	0.556636026722583
EOGT	chr3:69004293:T:C	IAV	B	0.0357751848393237	0.064891474162481	0.356201741975094
EOGT	chr3:69004293:T:C	IAV	CD4T	0.100015878409723	0.0980043039754345	0.207401337429403
EOGT	chr3:69004293:T:C	LPS	NK	0.0388030828799218	0.0670876973826702	0.341737480680677
EOGT	chr3:69004293:T:C	LPS	CD8T	0.0718608644819925	0.0785801713974233	0.229943112500888
EOGT	chr3:69004293:T:C	LPS	monocyte	-0.000782076329542481	0.0794732168977152	0.550536175198144
EOGT	chr3:69004293:T:C	LPS	B	0.0603148634394362	0.0820083261487852	0.289310406212146
EOGT	chr3:69004293:T:C	LPS	CD4T	0.120628590246692	0.11453662367058	0.192708930080267
EOGT	chr3:69004293:T:C	Tcruzi	NK	0.0348480213950371	0.0682162230077827	0.3666668112409
EOGT	chr3:69004293:T:C	Tcruzi	CD8T	0.068264465641614	0.0783663222447575	0.25338332155983
EOGT	chr3:69004293:T:C	Tcruzi	monocyte	-0.0188343246211759	0.0825519057857892	0.50082135160968
EOGT	chr3:69004293:T:C	Tcruzi	B	0.0410449374341817	0.0706476825587348	0.346717078528806
EOGT	chr3:69004293:T:C	Tcruzi	CD4T	0.107471909221861	0.104649174628509	0.2085414832819
EOGT	chr3:69051249:G:T	NI	NK	0.00450652445625522	0.0528419850601427	0.580190260561446
EOGT	chr3:69051249:G:T	NI	CD8T	0.0217653010105665	0.0601859607208123	0.494234402223834
EOGT	chr3:69051249:G:T	NI	monocyte	-0.00368245462483151	0.0717525161793904	0.592130582377198
EOGT	chr3:69051249:G:T	NI	B	-0.0198909382122675	0.0676455191882421	0.538224857872965
EOGT	chr3:69051249:G:T	NI	CD4T	0.0356129480807485	0.0757596060861499	0.451410903738097
EOGT	chr3:69051249:G:T	IAV	NK	0.00837670452040831	0.049631258509522	0.555492901016809
EOGT	chr3:69051249:G:T	IAV	CD8T	0.0072480972317612	0.0462144460157306	0.553589323625875
EOGT	chr3:69051249:G:T	IAV	monocyte	0.0223762159934322	0.0643110343095152	0.503194744212665
EOGT	chr3:69051249:G:T	IAV	B	-0.00537273514855177	0.0526617260110795	0.598254063894496
EOGT	chr3:69051249:G:T	IAV	CD4T	0.0505165821508895	0.0803664747030765	0.396093745482287
EOGT	chr3:69051249:G:T	LPS	NK	0.00333479757415958	0.0531750036938437	0.581242435530224
EOGT	chr3:69051249:G:T	LPS	CD8T	0.015154487976894	0.0517086069211445	0.511050160897812
EOGT	chr3:69051249:G:T	LPS	monocyte	0.0280797961957096	0.0758773941467312	0.483792985083782
EOGT	chr3:69051249:G:T	LPS	B	-0.0150592021583096	0.0642890649912946	0.554944416649539
EOGT	chr3:69051249:G:T	LPS	CD4T	0.040242701602908	0.0742016727040812	0.430085993808215
EOGT	chr3:69051249:G:T	Tcruzi	NK	0.00504548321766357	0.0546015692808363	0.576633755963241
EOGT	chr3:69051249:G:T	Tcruzi	CD8T	0.0161602014098631	0.0564097887628973	0.515009397563514
EOGT	chr3:69051249:G:T	Tcruzi	monocyte	0.00582078590771978	0.0672658550451022	0.578762628489179
EOGT	chr3:69051249:G:T	Tcruzi	B	-0.0151381792009847	0.0609924113655302	0.55211200641989
EOGT	chr3:69051249:G:T	Tcruzi	CD4T	0.0423087363469818	0.0766635639202623	0.428795013904508
EOGT	chr3:69067650:T:A	NI	NK	0.0164321470370895	0.0699950102581526	0.486268461494132
EOGT	chr3:69067650:T:A	NI	CD8T	-0.0231801997274824	0.0732945548280744	0.443812956814431
EOGT	chr3:69067650:T:A	NI	monocyte	0.128293466236309	0.127754198043636	0.189630046414914
EOGT	chr3:69067650:T:A	NI	B	-0.0222264099698757	0.0765637983630456	0.458492049823767
EOGT	chr3:69067650:T:A	NI	CD4T	-0.05507223186366	0.093964140248826	0.348039082824046
EOGT	chr3:69067650:T:A	IAV	NK	-0.00704685673271149	0.062823166300231	0.519475853793482
EOGT	chr3:69067650:T:A	IAV	CD8T	-0.0134919358533023	0.0581092577405865	0.473630053363655
EOGT	chr3:69067650:T:A	IAV	monocyte	0.0932047287612587	0.0995069098618975	0.222348906036765
EOGT	chr3:69067650:T:A	IAV	B	-0.0140076227191359	0.066351626646331	0.485745323065491
EOGT	chr3:69067650:T:A	IAV	CD4T	-0.0532003568881251	0.0833648891302765	0.333600650878756
EOGT	chr3:69067650:T:A	LPS	NK	0.0015822052017274	0.0671379434197569	0.553403514657401
EOGT	chr3:69067650:T:A	LPS	CD8T	-0.0160574760926327	0.0640479222507202	0.464799360214778
EOGT	chr3:69067650:T:A	LPS	monocyte	0.123282470963316	0.123677867540991	0.198081884697276
EOGT	chr3:69067650:T:A	LPS	B	-0.0181002001855281	0.075406267002554	0.474166317934463
EOGT	chr3:69067650:T:A	LPS	CD4T	-0.0542888011486402	0.0887718290716802	0.341715975713875
EOGT	chr3:69067650:T:A	Tcruzi	NK	0.0100104597767304	0.0702928510216892	0.515963529591356
EOGT	chr3:69067650:T:A	Tcruzi	CD8T	-0.0258383111892857	0.0710497911808309	0.427730738246997
EOGT	chr3:69067650:T:A	Tcruzi	monocyte	0.125604436666885	0.124252340943538	0.198339623394478
EOGT	chr3:69067650:T:A	Tcruzi	B	-0.0159333872737464	0.0713524412789213	0.481015216725458
EOGT	chr3:69067650:T:A	Tcruzi	CD4T	-0.0515153920933877	0.0880671603935548	0.351594849048209
EOGT	chr3:69086910:A:G	NI	NK	-0.139454330948798	0.0938941878896507	0.0580736199001102
EOGT	chr3:69086910:A:G	NI	CD8T	-0.146018197416885	0.0966817208129886	0.0557204430865699
EOGT	chr3:69086910:A:G	NI	monocyte	-0.259461623860348	0.113823431783468	0.00985988888752554
EOGT	chr3:69086910:A:G	NI	B	-0.0313046318246489	0.0976340110638859	0.360879988834383
EOGT	chr3:69086910:A:G	NI	CD4T	-0.0648408148304766	0.102633874167518	0.259547843353545
EOGT	chr3:69086910:A:G	IAV	NK	-0.118050769401209	0.0862969790508929	0.0761823858887251
EOGT	chr3:69086910:A:G	IAV	CD8T	-0.134080190417172	0.0868280204130823	0.0442909960449687
EOGT	chr3:69086910:A:G	IAV	monocyte	-0.213102305603032	0.0998510571824993	0.0135035835964967
EOGT	chr3:69086910:A:G	IAV	B	-0.0519206717794282	0.0876134329318042	0.26750280312019
EOGT	chr3:69086910:A:G	IAV	CD4T	-0.0611959914995591	0.0877483753898744	0.237896050837111
EOGT	chr3:69086910:A:G	LPS	NK	-0.165436483262367	0.0979904714473377	0.0331985021970249
EOGT	chr3:69086910:A:G	LPS	CD8T	-0.130973573558394	0.087000230338037	0.0554238320236362
EOGT	chr3:69086910:A:G	LPS	monocyte	-0.342309930316352	0.131772839232057	0.00358215756547942
EOGT	chr3:69086910:A:G	LPS	B	-0.0625850347326095	0.0961376422815468	0.250325931779418
EOGT	chr3:69086910:A:G	LPS	CD4T	-0.0474972134528128	0.0945407600336079	0.300426227493691
EOGT	chr3:69086910:A:G	Tcruzi	NK	-0.132742115853775	0.0952764603669305	0.072389553721903
EOGT	chr3:69086910:A:G	Tcruzi	CD8T	-0.129130598014558	0.0909042765568336	0.0695077584247229
EOGT	chr3:69086910:A:G	Tcruzi	monocyte	-0.303144789009725	0.121675828108443	0.00551125556776022
EOGT	chr3:69086910:A:G	Tcruzi	B	-0.0357542869418544	0.0922955587759564	0.33669461354809
EOGT	chr3:69086910:A:G	Tcruzi	CD4T	-0.00113689400183706	0.102998585789985	0.475600968450589
EOGT	chr3:69092159:C:G	NI	NK	0.0243646859015256	0.0575499997874322	0.484941571862449
EOGT	chr3:69092159:C:G	NI	CD8T	0.026552883577282	0.0628356991414883	0.485691039594826
EOGT	chr3:69092159:C:G	NI	monocyte	-0.00138368790978211	0.0686329896863514	0.607679028286328
EOGT	chr3:69092159:C:G	NI	B	0.0164170649485618	0.0591668330550722	0.534910170717987
EOGT	chr3:69092159:C:G	NI	CD4T	0.0320692596998703	0.0764487164948262	0.479447954096161
EOGT	chr3:69092159:C:G	IAV	NK	0.0283330465319445	0.0580038600130091	0.459266928507919
EOGT	chr3:69092159:C:G	IAV	CD8T	0.0272362581446221	0.053972525944241	0.452927389570572
EOGT	chr3:69092159:C:G	IAV	monocyte	0.0059097044465365	0.0570645617187728	0.594651491733292
EOGT	chr3:69092159:C:G	IAV	B	0.0162864645971844	0.0526169996659672	0.524203826596296
EOGT	chr3:69092159:C:G	IAV	CD4T	0.0381378207825498	0.0718657349861858	0.447218342063232
EOGT	chr3:69092159:C:G	LPS	NK	0.0243292721233434	0.0572330723270433	0.480084956285437
EOGT	chr3:69092159:C:G	LPS	CD8T	0.0279417275400973	0.057715210414427	0.459792435164144
EOGT	chr3:69092159:C:G	LPS	monocyte	-0.00724927954920899	0.0685853306650029	0.592965358475238
EOGT	chr3:69092159:C:G	LPS	B	0.0193505482025545	0.0598774965127801	0.516414588874298
EOGT	chr3:69092159:C:G	LPS	CD4T	0.0399321416778215	0.0770673345282059	0.449121833789325
EOGT	chr3:69092159:C:G	Tcruzi	NK	0.0320542505054571	0.0646452585704698	0.455828275661685
EOGT	chr3:69092159:C:G	Tcruzi	CD8T	0.023462720651373	0.0592986184561419	0.492503942886392
EOGT	chr3:69092159:C:G	Tcruzi	monocyte	0.000598470736905666	0.0650031632194873	0.616236098833103
EOGT	chr3:69092159:C:G	Tcruzi	B	0.0128728657175162	0.0551742100558544	0.546290745262668
EOGT	chr3:69092159:C:G	Tcruzi	CD4T	0.0347706215182975	0.0740732050204934	0.469484686695289
EOGT	chr3:69101425:T:C	NI	NK	-0.00141120058106989	0.0702920123423924	0.603046995062483
EOGT	chr3:69101425:T:C	NI	CD8T	0.00665823419966977	0.0782381331157125	0.566047388519934
EOGT	chr3:69101425:T:C	NI	monocyte	-0.0196364349489639	0.0931097386749738	0.522043326004441
EOGT	chr3:69101425:T:C	NI	B	0.037872829487477	0.0906979366522729	0.462762431247809
EOGT	chr3:69101425:T:C	NI	CD4T	0.050930567169878	0.109689179706667	0.441078982738632
EOGT	chr3:69101425:T:C	IAV	NK	-0.00619321559221273	0.0666285962035125	0.587167019599615
EOGT	chr3:69101425:T:C	IAV	CD8T	-0.00909982916304334	0.0644553518684021	0.577398684910956
EOGT	chr3:69101425:T:C	IAV	monocyte	-0.0288913555433002	0.0842480906140057	0.495364316298307
EOGT	chr3:69101425:T:C	IAV	B	0.0179419583405364	0.0707441373283174	0.516348166451581
EOGT	chr3:69101425:T:C	IAV	CD4T	0.0323617862634544	0.0855022845162821	0.477109997746332
EOGT	chr3:69101425:T:C	LPS	NK	0.000220671634290784	0.0700715629219226	0.592607037260299
EOGT	chr3:69101425:T:C	LPS	CD8T	-0.00113455148955755	0.0692065286751821	0.591534540576306
EOGT	chr3:69101425:T:C	LPS	monocyte	-0.0379127284854525	0.101214991647409	0.473982671424191
EOGT	chr3:69101425:T:C	LPS	B	0.037307039362999	0.0900244616579176	0.460322943344432
EOGT	chr3:69101425:T:C	LPS	CD4T	0.0550707473761526	0.108604469648362	0.42723359914441
EOGT	chr3:69101425:T:C	Tcruzi	NK	-0.00474877023534416	0.0737841114287897	0.594835117440285
EOGT	chr3:69101425:T:C	Tcruzi	CD8T	0.0123619921103505	0.0753581173393526	0.5432240686756
EOGT	chr3:69101425:T:C	Tcruzi	monocyte	-0.0298319758589232	0.095573262698514	0.502979969679024
EOGT	chr3:69101425:T:C	Tcruzi	B	0.044342258486387	0.0948351732078448	0.439594392395177
EOGT	chr3:69101425:T:C	Tcruzi	CD4T	0.0466473366551986	0.102364827803238	0.449758054473475
EOGT	chr3:69110580:C:T	NI	NK	-0.00675002002433662	0.0597144249251458	0.590032507334616
EOGT	chr3:69110580:C:T	NI	CD8T	-0.00832862493873079	0.0666022403324452	0.590897148653377
EOGT	chr3:69110580:C:T	NI	monocyte	-0.01339606092559	0.0757569354905226	0.541287522454476
EOGT	chr3:69110580:C:T	NI	B	0.0409149072340581	0.0847507913351446	0.455788457940675
EOGT	chr3:69110580:C:T	NI	CD4T	0.0174186680254541	0.0790768985245207	0.544030327546996
EOGT	chr3:69110580:C:T	IAV	NK	0.00289721477341951	0.0552640392590227	0.60670422178664
EOGT	chr3:69110580:C:T	IAV	CD8T	-0.0115959290063449	0.0548164159888405	0.562847770365502
EOGT	chr3:69110580:C:T	IAV	monocyte	-0.0249113339336854	0.0688372484013081	0.501322864932587
EOGT	chr3:69110580:C:T	IAV	B	0.0229314468293368	0.0636127959762845	0.502791496266787
EOGT	chr3:69110580:C:T	IAV	CD4T	0.00686141347381296	0.0656283355929325	0.583465709231987
EOGT	chr3:69110580:C:T	LPS	NK	-0.00317860800515044	0.0589191200490087	0.602543701556221
EOGT	chr3:69110580:C:T	LPS	CD8T	-0.0018241253937471	0.0563849748840858	0.611859900112415
EOGT	chr3:69110580:C:T	LPS	monocyte	-0.0568663852692514	0.103980187690542	0.406581603021885
EOGT	chr3:69110580:C:T	LPS	B	0.0270833440464716	0.0722075718445184	0.494778413966553
EOGT	chr3:69110580:C:T	LPS	CD4T	0.0255425527354942	0.0781287922551787	0.51497320724442
EOGT	chr3:69110580:C:T	Tcruzi	NK	-0.00750893608060966	0.0622491901629585	0.586596126888042
EOGT	chr3:69110580:C:T	Tcruzi	CD8T	-0.0075713615930564	0.0640851693954177	0.591710381500684
EOGT	chr3:69110580:C:T	Tcruzi	monocyte	-0.0183114554369298	0.0742143751857767	0.533967070125414
EOGT	chr3:69110580:C:T	Tcruzi	B	0.0286495449564832	0.071189662970101	0.487022345521613
EOGT	chr3:69110580:C:T	Tcruzi	CD4T	0.0229534594052851	0.077692171944271	0.526956852151514
EOMES	chr3:27616640:C:T	NI	NK	-0.00665875867388177	0.0230266368694012	0.642298297120492
EOMES	chr3:27616640:C:T	NI	CD8T	-0.00455315498540932	0.0223684710277795	0.668076598575424
EOMES	chr3:27616640:C:T	NI	monocyte	0.00735680478076842	0.0344457231567953	0.629302358454435
EOMES	chr3:27616640:C:T	NI	B	-0.0113998603230721	0.0298420219463755	0.613465170401031
EOMES	chr3:27616640:C:T	NI	CD4T	-0.000384430846971244	0.0294684459853527	0.70681902240959
EOMES	chr3:27616640:C:T	IAV	NK	-0.00716535221595167	0.0224411463353424	0.63327867877002
EOMES	chr3:27616640:C:T	IAV	CD8T	-0.00861856988367933	0.0225461283485563	0.612963358937111
EOMES	chr3:27616640:C:T	IAV	monocyte	0.00488039424877818	0.026749366303612	0.679371889460066
EOMES	chr3:27616640:C:T	IAV	B	-0.0074382737488578	0.0242608757184834	0.636956876771743
EOMES	chr3:27616640:C:T	IAV	CD4T	-0.000471833516307513	0.0248373397448847	0.716468742189704
EOMES	chr3:27616640:C:T	LPS	NK	-0.0093953698987525	0.0253379697120933	0.608100554232689
EOMES	chr3:27616640:C:T	LPS	CD8T	-0.00583087604461044	0.0211304096575443	0.638356417488327
EOMES	chr3:27616640:C:T	LPS	monocyte	0.00404848350845451	0.0318386272256569	0.675299024200896
EOMES	chr3:27616640:C:T	LPS	B	-0.0109970291086295	0.029167826341115	0.605922398563853
EOMES	chr3:27616640:C:T	LPS	CD4T	-0.00170559660561793	0.0269746334802478	0.696724642566501
EOMES	chr3:27616640:C:T	Tcruzi	NK	-0.00766490992071322	0.0250523125867225	0.634526241385949
EOMES	chr3:27616640:C:T	Tcruzi	CD8T	-0.00309121243844614	0.0215372867923582	0.680851920191
EOMES	chr3:27616640:C:T	Tcruzi	monocyte	0.00506643406713495	0.0307717982000685	0.674929953050444
EOMES	chr3:27616640:C:T	Tcruzi	B	-0.00989299253038149	0.0278103693601924	0.619330357710762
EOMES	chr3:27616640:C:T	Tcruzi	CD4T	0.00218698623399761	0.0278232544348485	0.711785217991303
EOMES	chr3:27664807:T:C	NI	NK	-0.00170203307165219	0.0164527966928134	0.749230637792331
EOMES	chr3:27664807:T:C	NI	CD8T	0.00110248874983546	0.0155287268850532	0.75457452781398
EOMES	chr3:27664807:T:C	NI	monocyte	-0.0022503604193612	0.0268253304957106	0.717100899961181
EOMES	chr3:27664807:T:C	NI	B	0.0129426069567186	0.0282782306610193	0.635249317181365
EOMES	chr3:27664807:T:C	NI	CD4T	-0.00763666278988505	0.0282537077874925	0.677719877553093
EOMES	chr3:27664807:T:C	IAV	NK	-0.00276103169153714	0.0163883503592047	0.733129143888363
EOMES	chr3:27664807:T:C	IAV	CD8T	-0.00238693990857579	0.0152623417472375	0.73733298067982
EOMES	chr3:27664807:T:C	IAV	monocyte	0.00515913850612454	0.0213384121037326	0.707563172796397
EOMES	chr3:27664807:T:C	IAV	B	0.00406859567927245	0.017982555219223	0.708396893531316
EOMES	chr3:27664807:T:C	IAV	CD4T	-0.00258616093797709	0.0193185562260001	0.744335049711639
EOMES	chr3:27664807:T:C	LPS	NK	-0.00122471547211163	0.0169386080666324	0.75033809546902
EOMES	chr3:27664807:T:C	LPS	CD8T	-0.000295240083630522	0.0146312818705371	0.763674405996898
EOMES	chr3:27664807:T:C	LPS	monocyte	0.00860679092857321	0.0268700529813064	0.66108438779059
EOMES	chr3:27664807:T:C	LPS	B	0.0069731000836316	0.0212785006443972	0.674450958724525
EOMES	chr3:27664807:T:C	LPS	CD4T	-0.00160560575475026	0.01984899714992	0.749875465410698
EOMES	chr3:27664807:T:C	Tcruzi	NK	-0.00131137274275908	0.0177202719379266	0.753809159374071
EOMES	chr3:27664807:T:C	Tcruzi	CD8T	0.00174267578044196	0.0151986906937713	0.741233259474646
EOMES	chr3:27664807:T:C	Tcruzi	monocyte	0.000225146772727395	0.022751896552175	0.753785144652077
EOMES	chr3:27664807:T:C	Tcruzi	B	0.00545517031425213	0.019744393938219	0.691846652376522
EOMES	chr3:27664807:T:C	Tcruzi	CD4T	0.00522873803181069	0.0241352193172785	0.717418444985417
EOMES	chr3:27675605:G:C	NI	NK	-0.066696499824823	0.0757119308016505	0.252462147196125
EOMES	chr3:27675605:G:C	NI	CD8T	-0.0587567331313726	0.0685611839427004	0.272528991778499
EOMES	chr3:27675605:G:C	NI	monocyte	-0.0494888022751557	0.0869739399019573	0.352639852123168
EOMES	chr3:27675605:G:C	NI	B	0.0249117556712969	0.0746678485885378	0.47729516728672
EOMES	chr3:27675605:G:C	NI	CD4T	-0.0213496390271293	0.0749157718120044	0.450394634307191
EOMES	chr3:27675605:G:C	IAV	NK	-0.0712676546818369	0.0788964799653105	0.237674081623005
EOMES	chr3:27675605:G:C	IAV	CD8T	-0.0519635148781237	0.0624750655652644	0.267175368138671
EOMES	chr3:27675605:G:C	IAV	monocyte	-0.035174138622007	0.0717780875132685	0.393147916808241
EOMES	chr3:27675605:G:C	IAV	B	0.0106480633617731	0.0613791171602516	0.531509501750249
EOMES	chr3:27675605:G:C	IAV	CD4T	-0.031879643356005	0.0665613511713677	0.393930996838113
EOMES	chr3:27675605:G:C	LPS	NK	-0.0590389367476834	0.071284020894455	0.269713484048916
EOMES	chr3:27675605:G:C	LPS	CD8T	-0.0565685319493736	0.0649431788868041	0.2607507537221
EOMES	chr3:27675605:G:C	LPS	monocyte	-0.0283347126708729	0.0807377904811243	0.433036364835016
EOMES	chr3:27675605:G:C	LPS	B	0.0338967304194678	0.0797306560042581	0.440733515080733
EOMES	chr3:27675605:G:C	LPS	CD4T	-0.0186012569972325	0.0702374806229204	0.458804041874466
EOMES	chr3:27675605:G:C	Tcruzi	NK	-0.0631708151655329	0.0759944601656125	0.267367502542976
EOMES	chr3:27675605:G:C	Tcruzi	CD8T	-0.0475279210947506	0.0623311740397255	0.301417979109632
EOMES	chr3:27675605:G:C	Tcruzi	monocyte	-0.0472877448216253	0.0851225616372256	0.368606870566752
EOMES	chr3:27675605:G:C	Tcruzi	B	0.0228886592633378	0.0711029355427544	0.480538576691907
EOMES	chr3:27675605:G:C	Tcruzi	CD4T	-0.0267214131709357	0.0711945014201219	0.425975987572295
EOMES	chr3:27692306:A:G	NI	NK	-0.0175837967667648	0.0498942167120894	0.525488896089345
EOMES	chr3:27692306:A:G	NI	CD8T	-0.00710840005635774	0.0471664006612583	0.59369506243571
EOMES	chr3:27692306:A:G	NI	monocyte	0.0244955854025195	0.0685827532661671	0.494102944082372
EOMES	chr3:27692306:A:G	NI	B	0.00547188357193921	0.0526625076728629	0.598171331098236
EOMES	chr3:27692306:A:G	NI	CD4T	0.0327016753369456	0.0716986709181074	0.476793262228313
EOMES	chr3:27692306:A:G	IAV	NK	-0.0145600198816088	0.0464164395427457	0.538673348634369
EOMES	chr3:27692306:A:G	IAV	CD8T	-0.0113972000851538	0.0418448333938848	0.554363233847753
EOMES	chr3:27692306:A:G	IAV	monocyte	0.0334576798184337	0.0739867613068422	0.469181389155293
EOMES	chr3:27692306:A:G	IAV	B	0.0074413088885429	0.0465408570126279	0.581652472668398
EOMES	chr3:27692306:A:G	IAV	CD4T	0.0260453728847818	0.0607696143013846	0.496741811034748
EOMES	chr3:27692306:A:G	LPS	NK	-0.0169144998505217	0.0507213448506157	0.528415524248755
EOMES	chr3:27692306:A:G	LPS	CD8T	-0.00782541847537015	0.0427227346909951	0.579169414159224
EOMES	chr3:27692306:A:G	LPS	monocyte	0.0179993373439246	0.0654619640907518	0.530897616420792
EOMES	chr3:27692306:A:G	LPS	B	0.0125353271754926	0.053901433315911	0.556567086489034
EOMES	chr3:27692306:A:G	LPS	CD4T	0.0292460604600804	0.0662021367356856	0.488221001657835
EOMES	chr3:27692306:A:G	Tcruzi	NK	-0.0209350617892732	0.0548103404747011	0.513117703599973
EOMES	chr3:27692306:A:G	Tcruzi	CD8T	-0.0056992127979119	0.0451519602487248	0.598802448159272
EOMES	chr3:27692306:A:G	Tcruzi	monocyte	0.0188771125659104	0.0636855695641178	0.532129013338026
EOMES	chr3:27692306:A:G	Tcruzi	B	0.00633547187942032	0.0502372312489725	0.590015746248719
EOMES	chr3:27692306:A:G	Tcruzi	CD4T	0.0222727148942188	0.0620236742224281	0.519563985639358
EOMES	chr3:27714760:T:C	NI	NK	-0.107749431829814	0.0661414247171508	0.0495504850335479
EOMES	chr3:27714760:T:C	NI	CD8T	-0.137785452580467	0.0701638959712215	0.0319356854036461
EOMES	chr3:27714760:T:C	NI	monocyte	-0.0851195370674892	0.0831315828030659	0.15225064836183
EOMES	chr3:27714760:T:C	NI	B	-0.0814247858883442	0.0714565266666339	0.124411738280665
EOMES	chr3:27714760:T:C	NI	CD4T	-0.0813817022446406	0.0741624483004136	0.140775473300699
EOMES	chr3:27714760:T:C	IAV	NK	-0.10338814417055	0.0645784964463271	0.0492424840094987
EOMES	chr3:27714760:T:C	IAV	CD8T	-0.0879439505779416	0.0566199652720527	0.0563914503392927
EOMES	chr3:27714760:T:C	IAV	monocyte	-0.0565636971051275	0.0704979575215972	0.212432977771562
EOMES	chr3:27714760:T:C	IAV	B	-0.0606200562584502	0.0625001500710882	0.162797050462789
EOMES	chr3:27714760:T:C	IAV	CD4T	-0.0948805449889178	0.0674309080978884	0.0827200244858175
EOMES	chr3:27714760:T:C	LPS	NK	-0.123327366225224	0.0730501078302534	0.039798057982335
EOMES	chr3:27714760:T:C	LPS	CD8T	-0.0996556428731299	0.0573635908759179	0.0456140707516994
EOMES	chr3:27714760:T:C	LPS	monocyte	-0.0735900194454041	0.0820021545489511	0.186503555874079
EOMES	chr3:27714760:T:C	LPS	B	-0.0647592029478695	0.068344300338847	0.170659350246346
EOMES	chr3:27714760:T:C	LPS	CD4T	-0.0811576770469378	0.0701816941902384	0.129195603089006
EOMES	chr3:27714760:T:C	Tcruzi	NK	-0.125085804518946	0.0759262665533531	0.0420202007062523
EOMES	chr3:27714760:T:C	Tcruzi	CD8T	-0.118035240849728	0.0623561016164229	0.0366068769784386
EOMES	chr3:27714760:T:C	Tcruzi	monocyte	-0.0765269750997454	0.080205169300344	0.172063510891618
EOMES	chr3:27714760:T:C	Tcruzi	B	-0.0721516369990825	0.067191799266978	0.139300694417422
EOMES	chr3:27714760:T:C	Tcruzi	CD4T	-0.0925199148848043	0.0703036480398062	0.100456935886577
EOMES	chr3:27728965:G:A	NI	NK	0.0059256152788516	0.0628396321824926	0.558650991943482
EOMES	chr3:27728965:G:A	NI	CD8T	0.0510256010009897	0.0841724052595395	0.397221392882488
EOMES	chr3:27728965:G:A	NI	monocyte	0.0201321198295402	0.090019845254319	0.511852515456372
EOMES	chr3:27728965:G:A	NI	B	0.00994853529533912	0.0717399379912832	0.554146604360603
EOMES	chr3:27728965:G:A	NI	CD4T	0.0405908096994445	0.0909160344957499	0.448327823897259
EOMES	chr3:27728965:G:A	IAV	NK	0.0108593519412691	0.057982507895032	0.534464686435761
EOMES	chr3:27728965:G:A	IAV	CD8T	0.0261694712311231	0.0586574345558887	0.452863571548618
EOMES	chr3:27728965:G:A	IAV	monocyte	-0.00718300835110561	0.0749759275422974	0.595426620363028
EOMES	chr3:27728965:G:A	IAV	B	0.00461409650027426	0.0622996705767081	0.572605785339928
EOMES	chr3:27728965:G:A	IAV	CD4T	0.047368015528363	0.0870622697746082	0.419665644289147
EOMES	chr3:27728965:G:A	LPS	NK	0.0164725775247797	0.0629932977508197	0.509809388717557
EOMES	chr3:27728965:G:A	LPS	CD8T	0.0345317380214746	0.0663618775940917	0.426039997941497
EOMES	chr3:27728965:G:A	LPS	monocyte	-0.0119784822845032	0.0899459264691112	0.57286717055816
EOMES	chr3:27728965:G:A	LPS	B	0.00920029853198178	0.0711765049940047	0.552949661710089
EOMES	chr3:27728965:G:A	LPS	CD4T	0.0523942316812014	0.0948762893239223	0.414082890472366
EOMES	chr3:27728965:G:A	Tcruzi	NK	0.0138621683820866	0.0649086023068776	0.524634076225326
EOMES	chr3:27728965:G:A	Tcruzi	CD8T	0.0438514135275448	0.0763751092412061	0.409664722794816
EOMES	chr3:27728965:G:A	Tcruzi	monocyte	0.000286274709132497	0.0841461689165733	0.596756857944648
EOMES	chr3:27728965:G:A	Tcruzi	B	0.00798143659287185	0.067965574101543	0.55888285498147
EOMES	chr3:27728965:G:A	Tcruzi	CD4T	0.0420229035681067	0.0874214285446187	0.442694883166908
EOMES	chr3:27735798:A:C	NI	NK	-0.00334876837523162	0.0252722884161339	0.689013214982545
EOMES	chr3:27735798:A:C	NI	CD8T	0.000384619473555483	0.0259659414531501	0.722474934695075
EOMES	chr3:27735798:A:C	NI	monocyte	-0.000257506153690452	0.0376989749485918	0.685823529893587
EOMES	chr3:27735798:A:C	NI	B	-0.00600251628191668	0.0304575639542825	0.671490243397443
EOMES	chr3:27735798:A:C	NI	CD4T	0.00126250931939336	0.0344601968552728	0.703846577342249
EOMES	chr3:27735798:A:C	IAV	NK	-0.00354123985518651	0.0242596632855308	0.685250051313745
EOMES	chr3:27735798:A:C	IAV	CD8T	-0.00190931873824548	0.0218202384713259	0.701078281712262
EOMES	chr3:27735798:A:C	IAV	monocyte	-0.000263543500275817	0.0296765835826091	0.722751052663367
EOMES	chr3:27735798:A:C	IAV	B	-0.0079696277625733	0.0288902282592502	0.647727903667786
EOMES	chr3:27735798:A:C	IAV	CD4T	-0.00124388136752616	0.0292162547777202	0.713259227094106
EOMES	chr3:27735798:A:C	LPS	NK	-0.00337299120334779	0.0262168823478653	0.681971147700206
EOMES	chr3:27735798:A:C	LPS	CD8T	-0.000728774079235803	0.0235472352085099	0.707402416877269
EOMES	chr3:27735798:A:C	LPS	monocyte	0.0067187287216898	0.0384199610616399	0.652367015948541
EOMES	chr3:27735798:A:C	LPS	B	-0.00162693097912832	0.0291093506605392	0.700139723985092
EOMES	chr3:27735798:A:C	LPS	CD4T	0.00326303166548614	0.0322560712672253	0.689061737246426
EOMES	chr3:27735798:A:C	Tcruzi	NK	-0.00245500078426802	0.0263044420585936	0.696321131674479
EOMES	chr3:27735798:A:C	Tcruzi	CD8T	-0.0011413957745738	0.0250562312530027	0.709487090564141
EOMES	chr3:27735798:A:C	Tcruzi	monocyte	0.00191676243131839	0.0342655373594209	0.70127215121402
EOMES	chr3:27735798:A:C	Tcruzi	B	-0.00382341642737105	0.0280842305112998	0.684861096210007
EOMES	chr3:27735798:A:C	Tcruzi	CD4T	-0.000316359191145021	0.0316293634552648	0.719081270118506
EOMES	chr3:27776468:C:T	NI	NK	-0.0488149436097723	0.04187420562068	0.160734262443379
EOMES	chr3:27776468:C:T	NI	CD8T	-0.0602609407427051	0.0434203240437164	0.129621025141203
EOMES	chr3:27776468:C:T	NI	monocyte	-0.047499074842638	0.0536314199679123	0.223913948388928
EOMES	chr3:27776468:C:T	NI	B	-0.0434288451960055	0.0462072068970496	0.214942805415976
EOMES	chr3:27776468:C:T	NI	CD4T	-0.0502501403353519	0.0487761881211612	0.195655195804686
EOMES	chr3:27776468:C:T	IAV	NK	-0.0521312715486094	0.0427638073782331	0.144982878895433
EOMES	chr3:27776468:C:T	IAV	CD8T	-0.0453326696338037	0.0377759359759288	0.149872259192866
EOMES	chr3:27776468:C:T	IAV	monocyte	-0.0399908592094112	0.0461639519352939	0.237092668681659
EOMES	chr3:27776468:C:T	IAV	B	-0.0326394735727543	0.0398908295721624	0.247817000180047
EOMES	chr3:27776468:C:T	IAV	CD4T	-0.0613047898096641	0.0484500049461496	0.143820677118587
EOMES	chr3:27776468:C:T	LPS	NK	-0.0535871542750688	0.0440986800609151	0.147067918758782
EOMES	chr3:27776468:C:T	LPS	CD8T	-0.0545944246095164	0.0404805210931003	0.129154277083903
EOMES	chr3:27776468:C:T	LPS	monocyte	-0.05076690794939	0.0545097323633767	0.214521853257966
EOMES	chr3:27776468:C:T	LPS	B	-0.0327732647954987	0.043381264551567	0.265751473638031
EOMES	chr3:27776468:C:T	LPS	CD4T	-0.0551666823958854	0.0476743652095666	0.168345854778107
EOMES	chr3:27776468:C:T	Tcruzi	NK	-0.0474091818524909	0.0431228462279964	0.173826580264054
EOMES	chr3:27776468:C:T	Tcruzi	CD8T	-0.0541798788119145	0.0406143895413386	0.137509072763507
EOMES	chr3:27776468:C:T	Tcruzi	monocyte	-0.0484411013561699	0.0528134804146502	0.222070811885338
EOMES	chr3:27776468:C:T	Tcruzi	B	-0.0359939302096569	0.0426994539571491	0.24184049504362
EOMES	chr3:27776468:C:T	Tcruzi	CD4T	-0.0496996317544627	0.0463951049552997	0.189185360522628
EOMES	chr3:27778717:G:A	NI	NK	0.0440922899000422	0.0761429034886749	0.384389564882651
EOMES	chr3:27778717:G:A	NI	CD8T	0.0548594042336997	0.0827119021236182	0.359842759552389
EOMES	chr3:27778717:G:A	NI	monocyte	-0.000900493623360436	0.0905962576156267	0.572788469640063
EOMES	chr3:27778717:G:A	NI	B	0.00329137159652753	0.077914042085815	0.559591857790204
EOMES	chr3:27778717:G:A	NI	CD4T	0.013431585614188	0.0883374734158735	0.518057024410155
EOMES	chr3:27778717:G:A	IAV	NK	0.0404415034842527	0.0722384178935174	0.390133699554847
EOMES	chr3:27778717:G:A	IAV	CD8T	0.0467116694237992	0.0743078067851283	0.359256463086986
EOMES	chr3:27778717:G:A	IAV	monocyte	0.00562393631000484	0.0763547248507579	0.566639540896784
EOMES	chr3:27778717:G:A	IAV	B	0.0303489180278581	0.0751051342459998	0.451995129466566
EOMES	chr3:27778717:G:A	IAV	CD4T	0.00883534380549744	0.0770698944415431	0.533972874668698
EOMES	chr3:27778717:G:A	LPS	NK	0.0346991851878917	0.0719577716165434	0.41489863493895
EOMES	chr3:27778717:G:A	LPS	CD8T	0.0479367539318538	0.0747158421841429	0.361166091063625
EOMES	chr3:27778717:G:A	LPS	monocyte	-0.0186670708163389	0.0951225796534516	0.533928457935511
EOMES	chr3:27778717:G:A	LPS	B	0.0190684399287302	0.0766138711864311	0.499665318271542
EOMES	chr3:27778717:G:A	LPS	CD4T	-0.00158449454323767	0.0876538505019779	0.569537762372652
EOMES	chr3:27778717:G:A	Tcruzi	NK	0.0467131091011095	0.0814999212817889	0.382452498069789
EOMES	chr3:27778717:G:A	Tcruzi	CD8T	0.0672767548583386	0.093838226534913	0.330208240628375
EOMES	chr3:27778717:G:A	Tcruzi	monocyte	0.00114626349134681	0.087574027914779	0.578719484478795
EOMES	chr3:27778717:G:A	Tcruzi	B	0.0191147239363049	0.0741237424630822	0.49780560394602
EOMES	chr3:27778717:G:A	Tcruzi	CD4T	0.0194258622284099	0.0830920969803503	0.498639884163176
EOMES	chr3:27787173:C:T	NI	NK	0.0312818536005002	0.0362208908951951	0.345226156248799
EOMES	chr3:27787173:C:T	NI	CD8T	0.00802887337100914	0.0226312769203043	0.521397600032761
EOMES	chr3:27787173:C:T	NI	monocyte	-0.00111840840352006	0.0342477295213707	0.619715266135545
EOMES	chr3:27787173:C:T	NI	B	0.00401259469032861	0.0280160726501055	0.592202451693352
EOMES	chr3:27787173:C:T	NI	CD4T	-0.013403392355164	0.0331943060748422	0.511272971069811
EOMES	chr3:27787173:C:T	IAV	NK	0.030521210506693	0.0356474738632331	0.344352854291275
EOMES	chr3:27787173:C:T	IAV	CD8T	0.0161757652998387	0.0250824960313748	0.419608471764824
EOMES	chr3:27787173:C:T	IAV	monocyte	0.00545194271847441	0.0286311590488319	0.577676475436634
EOMES	chr3:27787173:C:T	IAV	B	0.00255654895323632	0.0251896769112466	0.603382161490976
EOMES	chr3:27787173:C:T	IAV	CD4T	-0.00245963815955578	0.0264175201706544	0.621569600048332
EOMES	chr3:27787173:C:T	LPS	NK	0.0286736311749726	0.0346849083781393	0.353730365453645
EOMES	chr3:27787173:C:T	LPS	CD8T	0.00715954383445575	0.0213563658615314	0.519286322179295
EOMES	chr3:27787173:C:T	LPS	monocyte	0.0106349045219655	0.0342798734403239	0.529002130593138
EOMES	chr3:27787173:C:T	LPS	B	0.00074630579802291	0.027657112970126	0.622848727011694
EOMES	chr3:27787173:C:T	LPS	CD4T	-0.00815071028734911	0.0293068671174316	0.558306029270883
EOMES	chr3:27787173:C:T	Tcruzi	NK	0.027944646815928	0.0349654522124684	0.364013057728986
EOMES	chr3:27787173:C:T	Tcruzi	CD8T	0.014068129804737	0.0239903397668214	0.445951744146125
EOMES	chr3:27787173:C:T	Tcruzi	monocyte	0.000791303806212493	0.0319323263829674	0.623439617722171
EOMES	chr3:27787173:C:T	Tcruzi	B	0.00784133739683235	0.0275208848244807	0.547499013576223
EOMES	chr3:27787173:C:T	Tcruzi	CD4T	-0.0132997713740972	0.0317833602282275	0.515011662786356
EOMES	chr3:27794554:G:A	NI	NK	0.0811519008063732	0.0973709672189001	0.191925483645612
EOMES	chr3:27794554:G:A	NI	CD8T	0.220262843462314	0.104437650962356	0.0179733365201775
EOMES	chr3:27794554:G:A	NI	monocyte	0.0499251885596866	0.132792903867955	0.366375695882914
EOMES	chr3:27794554:G:A	NI	B	-0.00107504937331254	0.114838596463425	0.49237291441612
EOMES	chr3:27794554:G:A	NI	CD4T	-0.00498827579526516	0.128001301008139	0.485823519780522
EOMES	chr3:27794554:G:A	IAV	NK	0.0792279296727061	0.0952141399426395	0.191239335001048
EOMES	chr3:27794554:G:A	IAV	CD8T	0.161352521275464	0.107334057696119	0.0463959068391803
EOMES	chr3:27794554:G:A	IAV	monocyte	-0.106440006570349	0.126856644477753	0.206984346076151
EOMES	chr3:27794554:G:A	IAV	B	-0.0561949088995435	0.113907870306027	0.336894611724516
EOMES	chr3:27794554:G:A	IAV	CD4T	0.0205939556996787	0.109248744255606	0.40211243869447
EOMES	chr3:27794554:G:A	LPS	NK	0.0843849893638273	0.100481437620955	0.189227816987465
EOMES	chr3:27794554:G:A	LPS	CD8T	0.247139661704559	0.120515963168131	0.0151681612538359
EOMES	chr3:27794554:G:A	LPS	monocyte	-0.126027113959495	0.140530066064625	0.190974520623522
EOMES	chr3:27794554:G:A	LPS	B	0.010228891393275	0.111911671593988	0.456540970264234
EOMES	chr3:27794554:G:A	LPS	CD4T	0.100437788862601	0.109399322613846	0.176205140255948
EOMES	chr3:27794554:G:A	Tcruzi	NK	0.139221352653479	0.112869011846533	0.0960898068655224
EOMES	chr3:27794554:G:A	Tcruzi	CD8T	0.194915165891721	0.0966463986614369	0.021399543950798
EOMES	chr3:27794554:G:A	Tcruzi	monocyte	-0.0733941822079968	0.12939604547412	0.298255237935108
EOMES	chr3:27794554:G:A	Tcruzi	B	0.0124603156806468	0.109399330527324	0.449124213944775
EOMES	chr3:27794554:G:A	Tcruzi	CD4T	0.0285321511790904	0.114530274255881	0.38085873986257
EOMES	chr3:27795762:G:A	NI	NK	0.0364943334814857	0.0409900849435943	0.228693033740752
EOMES	chr3:27795762:G:A	NI	CD8T	0.0560823782373443	0.0438124787550549	0.148055572433553
EOMES	chr3:27795762:G:A	NI	monocyte	0.0673885682894668	0.0642084467826648	0.175924264117722
EOMES	chr3:27795762:G:A	NI	B	0.0549666235896561	0.0524274028314846	0.184598500386752
EOMES	chr3:27795762:G:A	NI	CD4T	0.073752486676486	0.0583826355764475	0.143233356001281
EOMES	chr3:27795762:G:A	IAV	NK	0.0352024006592396	0.0393380334939479	0.226034010926391
EOMES	chr3:27795762:G:A	IAV	CD8T	0.0392216173328546	0.0375833872293486	0.185806772477744
EOMES	chr3:27795762:G:A	IAV	monocyte	0.0429962430644415	0.0502225595691538	0.238976799545771
EOMES	chr3:27795762:G:A	IAV	B	0.044308469348347	0.0454421056453376	0.201927559956322
EOMES	chr3:27795762:G:A	IAV	CD4T	0.0590967818630088	0.0498916139261349	0.161167155928802
EOMES	chr3:27795762:G:A	LPS	NK	0.0476998636840222	0.0449029732967266	0.180576659417055
EOMES	chr3:27795762:G:A	LPS	CD8T	0.0470615290170819	0.0396459087710362	0.160142169146771
EOMES	chr3:27795762:G:A	LPS	monocyte	0.0403812001341018	0.0564102857665117	0.27598040162007
EOMES	chr3:27795762:G:A	LPS	B	0.0550157853434201	0.0519909587110379	0.181092450003407
EOMES	chr3:27795762:G:A	LPS	CD4T	0.0546541225209702	0.0504597734127437	0.185152075442633
EOMES	chr3:27795762:G:A	Tcruzi	NK	0.0507340840876934	0.0473517556347371	0.176263705089523
EOMES	chr3:27795762:G:A	Tcruzi	CD8T	0.0559002249393035	0.0428484055409955	0.141744968791759
EOMES	chr3:27795762:G:A	Tcruzi	monocyte	0.0708559275663091	0.0652730117267573	0.169280501533227
EOMES	chr3:27795762:G:A	Tcruzi	B	0.0490674359810835	0.0483138775676656	0.192821472990533
EOMES	chr3:27795762:G:A	Tcruzi	CD4T	0.0666349933691105	0.0538728844349045	0.151697550651465
EOMES	chr3:27818704:C:T	NI	NK	-0.00915215830666828	0.0457019754910013	0.588354150227838
EOMES	chr3:27818704:C:T	NI	CD8T	0.0182461108889485	0.0447944490196394	0.492726045949638
EOMES	chr3:27818704:C:T	NI	monocyte	0.0170210267817883	0.0607093920763334	0.50950612951522
EOMES	chr3:27818704:C:T	NI	B	0.0290386120311435	0.0562084137410461	0.451473364769932
EOMES	chr3:27818704:C:T	NI	CD4T	0.0355905352527111	0.064105898966465	0.433455896857034
EOMES	chr3:27818704:C:T	IAV	NK	-0.00669307477413068	0.0422329885274967	0.601475940516566
EOMES	chr3:27818704:C:T	IAV	CD8T	0.00757311796953045	0.0363553785362417	0.552358364855902
EOMES	chr3:27818704:C:T	IAV	monocyte	0.0095720426705449	0.0497633609547383	0.557548950622812
EOMES	chr3:27818704:C:T	IAV	B	0.0164360424746801	0.0451026288725266	0.50037675773346
EOMES	chr3:27818704:C:T	IAV	CD4T	0.0272867436558736	0.0538092544452882	0.457284062785097
EOMES	chr3:27818704:C:T	LPS	NK	-0.00961779424211352	0.0471815425584013	0.584514267193318
EOMES	chr3:27818704:C:T	LPS	CD8T	0.0144961794548131	0.0398603413281	0.500572019713649
EOMES	chr3:27818704:C:T	LPS	monocyte	0.0302612316004156	0.0660393826552535	0.458333148555287
EOMES	chr3:27818704:C:T	LPS	B	0.0364516861689971	0.0615765634132046	0.416494710499858
EOMES	chr3:27818704:C:T	LPS	CD4T	0.0328869608418938	0.0596952492260613	0.437858723581962
EOMES	chr3:27818704:C:T	Tcruzi	NK	-0.00422437626424607	0.0456760917536681	0.620478600929671
EOMES	chr3:27818704:C:T	Tcruzi	CD8T	0.0214079315861921	0.0449482460485583	0.468648477316145
EOMES	chr3:27818704:C:T	Tcruzi	monocyte	0.0174437929024656	0.0580475903767508	0.520944521049046
EOMES	chr3:27818704:C:T	Tcruzi	B	0.0365470097361129	0.0609667578577543	0.414564386278323
EOMES	chr3:27818704:C:T	Tcruzi	CD4T	0.0325107775673108	0.0596683536002284	0.443277884322733
EOMES	chr3:27820719:C:T	NI	NK	-0.0784435393924631	0.0354379051784851	0.0112422361169947
EOMES	chr3:27820719:C:T	NI	CD8T	-0.0704823512439957	0.0297878404271021	0.0117813230838495
EOMES	chr3:27820719:C:T	NI	monocyte	-0.0293551656884447	0.0424837097937198	0.238234752686307
EOMES	chr3:27820719:C:T	NI	B	-0.0255353791500892	0.0372800659761353	0.238692824584154
EOMES	chr3:27820719:C:T	NI	CD4T	-0.0592978826110203	0.0377000386690751	0.0583729587124184
EOMES	chr3:27820719:C:T	IAV	NK	-0.0787401355164286	0.0363659895859546	0.010466939733649
EOMES	chr3:27820719:C:T	IAV	CD8T	-0.0536567205211963	0.0295181462959501	0.0303372400853629
EOMES	chr3:27820719:C:T	IAV	monocyte	-0.0351076006321287	0.0375109811680557	0.170086654371283
EOMES	chr3:27820719:C:T	IAV	B	-0.0340924657763672	0.0341500055625799	0.151631875915046
EOMES	chr3:27820719:C:T	IAV	CD4T	-0.0478368789158434	0.0341090189152116	0.0802987720911845
EOMES	chr3:27820719:C:T	LPS	NK	-0.0728680679240543	0.0348503304891058	0.0154541805532509
EOMES	chr3:27820719:C:T	LPS	CD8T	-0.0681120721926955	0.0295172519190091	0.011103108373459
EOMES	chr3:27820719:C:T	LPS	monocyte	-0.0585201002840891	0.0440220893624128	0.0849645879985531
EOMES	chr3:27820719:C:T	LPS	B	-0.0268585885663953	0.0367021881947511	0.224984470089534
EOMES	chr3:27820719:C:T	LPS	CD4T	-0.0359753781551258	0.0368655910625573	0.161810966251424
EOMES	chr3:27820719:C:T	Tcruzi	NK	-0.08280498908326	0.0391880754192693	0.0120706521298732
EOMES	chr3:27820719:C:T	Tcruzi	CD8T	-0.0655472277231189	0.028439300167924	0.0133543489798679
EOMES	chr3:27820719:C:T	Tcruzi	monocyte	-0.0388033353623368	0.041008408693606	0.169327261376976
EOMES	chr3:27820719:C:T	Tcruzi	B	-0.0281956780375708	0.0354182157586597	0.206736483170111
EOMES	chr3:27820719:C:T	Tcruzi	CD4T	-0.0587846114675842	0.0358821575801372	0.0508954769003395
EPB41	chr1:28793687:T:A	NI	NK	-0.00519968584038975	0.0502394695884107	0.597899181682332
EPB41	chr1:28793687:T:A	NI	CD8T	-0.0183584302723281	0.0588520496680894	0.536883517176318
EPB41	chr1:28793687:T:A	NI	monocyte	-0.0298708227577157	0.0744878764314015	0.476655867873811
EPB41	chr1:28793687:T:A	NI	B	-0.0278631651260516	0.0652332303106721	0.491363352933853
EPB41	chr1:28793687:T:A	NI	CD4T	-0.00876293637768081	0.0641503084669501	0.581460322955105
EPB41	chr1:28793687:T:A	IAV	NK	-0.00088879144919871	0.045888586277154	0.620872511686534
EPB41	chr1:28793687:T:A	IAV	CD8T	-0.0103575353807636	0.0439045153482245	0.559948950539097
EPB41	chr1:28793687:T:A	IAV	monocyte	-0.0251417558413459	0.0636281404937123	0.501644690355291
EPB41	chr1:28793687:T:A	IAV	B	-0.0320901395745793	0.0638368519824809	0.458480140424594
EPB41	chr1:28793687:T:A	IAV	CD4T	-0.0070961380288752	0.0521858636203534	0.590162953805599
EPB41	chr1:28793687:T:A	LPS	NK	-0.00048700761242056	0.0493322109760351	0.619412875881468
EPB41	chr1:28793687:T:A	LPS	CD8T	-0.012924996380424	0.0492682939814231	0.547963254792469
EPB41	chr1:28793687:T:A	LPS	monocyte	-0.0344443128907271	0.0805066370629268	0.47579451260756
EPB41	chr1:28793687:T:A	LPS	B	-0.0311758525247004	0.0670942376515436	0.473102416036181
EPB41	chr1:28793687:T:A	LPS	CD4T	0.00282250884957976	0.0564322880073432	0.622485761178718
EPB41	chr1:28793687:T:A	Tcruzi	NK	-0.00262565396194177	0.0520950562212537	0.610637273967529
EPB41	chr1:28793687:T:A	Tcruzi	CD8T	-0.0104894846095163	0.0530729351491661	0.56979621652801
EPB41	chr1:28793687:T:A	Tcruzi	monocyte	-0.0288391708737971	0.0732267091559217	0.497724280312067
EPB41	chr1:28793687:T:A	Tcruzi	B	-0.0278292363618236	0.0632473291445185	0.48454745093423
EPB41	chr1:28793687:T:A	Tcruzi	CD4T	-0.00306463087900163	0.0600500453738643	0.611972147303271
EPB41	chr1:28815277:A:T	NI	NK	0.0594297655789285	0.0697531296052247	0.233250786196682
EPB41	chr1:28815277:A:T	NI	CD8T	0.0763711305177991	0.0747173515778484	0.19204292760653
EPB41	chr1:28815277:A:T	NI	monocyte	-0.00294898328387955	0.0835793240725892	0.531148494050025
EPB41	chr1:28815277:A:T	NI	B	0.0295022269778398	0.0702900021964146	0.374080399193704
EPB41	chr1:28815277:A:T	NI	CD4T	0.105489909904895	0.0920269743984261	0.160749963803419
EPB41	chr1:28815277:A:T	IAV	NK	0.0519319772933885	0.0617120146901935	0.23791216140467
EPB41	chr1:28815277:A:T	IAV	CD8T	0.0590622090844475	0.061020416941467	0.197948125061219
EPB41	chr1:28815277:A:T	IAV	monocyte	0.00683582976099006	0.0705405222416658	0.494463818803608
EPB41	chr1:28815277:A:T	IAV	B	0.0289839015126803	0.0602605022254836	0.354429716823737
EPB41	chr1:28815277:A:T	IAV	CD4T	0.113301104485347	0.0881492710996118	0.134401771030288
EPB41	chr1:28815277:A:T	LPS	NK	0.069560992935286	0.0718660752785547	0.198130227469868
EPB41	chr1:28815277:A:T	LPS	CD8T	0.0571929999539849	0.0620115774729537	0.216346658124846
EPB41	chr1:28815277:A:T	LPS	monocyte	0.0209079395597533	0.0846272933095189	0.442223123744962
EPB41	chr1:28815277:A:T	LPS	B	0.0237539904817511	0.0681624860970653	0.393835367828692
EPB41	chr1:28815277:A:T	LPS	CD4T	0.0859889055495239	0.0742714113927691	0.168476890877233
EPB41	chr1:28815277:A:T	Tcruzi	NK	0.0606232674041075	0.0723041139002694	0.23590359898063
EPB41	chr1:28815277:A:T	Tcruzi	CD8T	0.0704968259697847	0.0712837529390783	0.19956538810308
EPB41	chr1:28815277:A:T	Tcruzi	monocyte	0.0024033674563822	0.0822340940373811	0.515992673833389
EPB41	chr1:28815277:A:T	Tcruzi	B	0.0272546447198013	0.0671672085391541	0.377314498325756
EPB41	chr1:28815277:A:T	Tcruzi	CD4T	0.0924955010812526	0.0832234604607858	0.173493230531922
EPB41	chr1:28864430:A:G	NI	NK	-0.021347885152088	0.0615510681103078	0.369380883888235
EPB41	chr1:28864430:A:G	NI	CD8T	0.0398178069684241	0.0615758405277088	0.269181330554259
EPB41	chr1:28864430:A:G	NI	monocyte	-0.135977984103574	0.0691714378695666	0.0301224848760066
EPB41	chr1:28864430:A:G	NI	B	-0.0568929094015294	0.0670701129049333	0.195924463013556
EPB41	chr1:28864430:A:G	NI	CD4T	-0.0357292955896579	0.0630177334536421	0.289602958551655
EPB41	chr1:28864430:A:G	IAV	NK	-0.0135765412620804	0.0535459989315672	0.401521583734454
EPB41	chr1:28864430:A:G	IAV	CD8T	0.00822063366652118	0.0532357479993795	0.44726738914158
EPB41	chr1:28864430:A:G	IAV	monocyte	-0.192349475627093	0.0788387096432043	0.0104666611780102
EPB41	chr1:28864430:A:G	IAV	B	-0.0522776582243831	0.0579989045868432	0.181602102858866
EPB41	chr1:28864430:A:G	IAV	CD4T	0.0124004637454142	0.0489941914246641	0.413602151842042
EPB41	chr1:28864430:A:G	LPS	NK	-0.0124265697712445	0.0548680869209906	0.41090843932974
EPB41	chr1:28864430:A:G	LPS	CD8T	0.0248000043223324	0.0543004561068333	0.335944095532055
EPB41	chr1:28864430:A:G	LPS	monocyte	-0.303131933020086	0.108728344319723	0.00252801748430198
EPB41	chr1:28864430:A:G	LPS	B	-0.0825127680945656	0.0643956075722183	0.0979824715356004
EPB41	chr1:28864430:A:G	LPS	CD4T	-0.0436532630673349	0.0456707824551062	0.173519058761362
EPB41	chr1:28864430:A:G	Tcruzi	NK	-0.0263576104534546	0.0664460986862907	0.351001920299216
EPB41	chr1:28864430:A:G	Tcruzi	CD8T	0.0300027530118178	0.0591911111464316	0.317322349638671
EPB41	chr1:28864430:A:G	Tcruzi	monocyte	-0.237159927180107	0.0899159283676691	0.00905997624561161
EPB41	chr1:28864430:A:G	Tcruzi	B	-0.0951927774165066	0.0692574330325317	0.0779768357961385
EPB41	chr1:28864430:A:G	Tcruzi	CD4T	0.000183920784052519	0.0616904909119906	0.495668820951618
EPB41	chr1:28895502:T:A	NI	NK	-0.051363552147293	0.035182858031393	0.0628556596946412
EPB41	chr1:28895502:T:A	NI	CD8T	-0.0985708483336303	0.0446596216313383	0.0137152216317817
EPB41	chr1:28895502:T:A	NI	monocyte	-0.0278155835960768	0.0408975589824651	0.246730962302068
EPB41	chr1:28895502:T:A	NI	B	-0.00785165507345399	0.0373154638416434	0.396692983210466
EPB41	chr1:28895502:T:A	NI	CD4T	-0.0895901392804323	0.0407657244741116	0.0170553084542006
EPB41	chr1:28895502:T:A	IAV	NK	-0.0340541220401953	0.0300207589579727	0.122367115393379
EPB41	chr1:28895502:T:A	IAV	CD8T	-0.0477976228188787	0.0298807365648225	0.0473405623505948
EPB41	chr1:28895502:T:A	IAV	monocyte	-0.0185596828774697	0.0376590966520392	0.307098226896665
EPB41	chr1:28895502:T:A	IAV	B	-0.0107590458272057	0.0314808021440246	0.353246035511589
EPB41	chr1:28895502:T:A	IAV	CD4T	-0.0640509441891335	0.0305323687067925	0.0224395513975646
EPB41	chr1:28895502:T:A	LPS	NK	-0.0391886472479981	0.0314301144793461	0.102356304878491
EPB41	chr1:28895502:T:A	LPS	CD8T	-0.0661189571456502	0.0331248948114377	0.0207696345549581
EPB41	chr1:28895502:T:A	LPS	monocyte	-0.0120031601159361	0.0450299894715674	0.38482057354289
EPB41	chr1:28895502:T:A	LPS	B	-0.00978781083930433	0.0353967634610098	0.375125935065843
EPB41	chr1:28895502:T:A	LPS	CD4T	-0.0702447288943857	0.0306999499876223	0.017771428642866
EPB41	chr1:28895502:T:A	Tcruzi	NK	-0.0493302767062345	0.0360891857593255	0.0770454436964403
EPB41	chr1:28895502:T:A	Tcruzi	CD8T	-0.0750125450117288	0.0361104730525223	0.0191649866626061
EPB41	chr1:28895502:T:A	Tcruzi	monocyte	-0.0165828270495788	0.0419607532862731	0.339279267998686
EPB41	chr1:28895502:T:A	Tcruzi	B	-0.00920401221482611	0.0354829702061793	0.379346265633323
EPB41	chr1:28895502:T:A	Tcruzi	CD4T	-0.0872756855658143	0.0396262904729196	0.0166668214976728
EPB41	chr1:28923014:C:G	NI	NK	-0.0195046348453002	0.0423906647654861	0.486125098987133
EPB41	chr1:28923014:C:G	NI	CD8T	-0.0240186334519423	0.0451765181378645	0.462673050634051
EPB41	chr1:28923014:C:G	NI	monocyte	-0.00794345421618228	0.0507106273609374	0.565044822922035
EPB41	chr1:28923014:C:G	NI	B	0.00611287934928451	0.0454808460728848	0.625602205695857
EPB41	chr1:28923014:C:G	NI	CD4T	-0.0380725151189077	0.0582965821611664	0.408745484288495
EPB41	chr1:28923014:C:G	IAV	NK	-0.0184073324816637	0.0386904839339707	0.481292613850191
EPB41	chr1:28923014:C:G	IAV	CD8T	-0.00960274852344433	0.0328518341587912	0.533387784006626
EPB41	chr1:28923014:C:G	IAV	monocyte	-0.00873768756602319	0.0441403387833385	0.578797820802604
EPB41	chr1:28923014:C:G	IAV	B	-0.00246589628281308	0.0363635758827286	0.612039394633164
EPB41	chr1:28923014:C:G	IAV	CD4T	-0.0261264030933621	0.0434673746348288	0.442235550485838
EPB41	chr1:28923014:C:G	LPS	NK	-0.0184557686981871	0.0404851096154952	0.484085344670136
EPB41	chr1:28923014:C:G	LPS	CD8T	-0.00769532132259784	0.0363395995203968	0.54954513452998
EPB41	chr1:28923014:C:G	LPS	monocyte	0.00568244218166099	0.0553441524513698	0.613942773200233
EPB41	chr1:28923014:C:G	LPS	B	0.00303546753737571	0.0428283475530849	0.63847694211035
EPB41	chr1:28923014:C:G	LPS	CD4T	-0.0291672391950016	0.0468018376312368	0.431989184519615
EPB41	chr1:28923014:C:G	Tcruzi	NK	-0.0237409071544695	0.0469065117847341	0.46681088590268
EPB41	chr1:28923014:C:G	Tcruzi	CD8T	-0.0198876117702701	0.0420556119160006	0.479417928453557
EPB41	chr1:28923014:C:G	Tcruzi	monocyte	-0.00159187145506718	0.0499579478037053	0.619938111278417
EPB41	chr1:28923014:C:G	Tcruzi	B	0.00479308256862548	0.0430391281188539	0.630923279156184
EPB41	chr1:28923014:C:G	Tcruzi	CD4T	-0.0280214894665134	0.050044990183504	0.452045386100325
EPB41	chr1:28926468:C:A	NI	NK	-0.018981973963833	0.0895178988141127	0.425123261060004
EPB41	chr1:28926468:C:A	NI	CD8T	-0.0613059977733012	0.0963747564405615	0.285662436913776
EPB41	chr1:28926468:C:A	NI	monocyte	-0.112408339187596	0.131454939618397	0.217242716687436
EPB41	chr1:28926468:C:A	NI	B	-0.0801254772875901	0.106988510118069	0.252783898831026
EPB41	chr1:28926468:C:A	NI	CD4T	-0.157218174827531	0.13704539279482	0.146187209230284
EPB41	chr1:28926468:C:A	IAV	NK	-0.0113837215885857	0.0839837848573891	0.446912781701039
EPB41	chr1:28926468:C:A	IAV	CD8T	-0.0257120190487312	0.0757902782185772	0.374881138307549
EPB41	chr1:28926468:C:A	IAV	monocyte	-0.113876166512948	0.127085910120423	0.199693620042379
EPB41	chr1:28926468:C:A	IAV	B	-0.0776055388423804	0.0963424368156901	0.232945860764222
EPB41	chr1:28926468:C:A	IAV	CD4T	-0.130776971188659	0.111223733048389	0.145492563465642
EPB41	chr1:28926468:C:A	LPS	NK	-0.0342400777067075	0.0859565320812517	0.364353827840668
EPB41	chr1:28926468:C:A	LPS	CD8T	-0.0500166309700606	0.083223708955302	0.294560346185459
EPB41	chr1:28926468:C:A	LPS	monocyte	-0.10907480985365	0.13632460023168	0.233129046284272
EPB41	chr1:28926468:C:A	LPS	B	-0.105869771756424	0.116035983923004	0.197694718586208
EPB41	chr1:28926468:C:A	LPS	CD4T	-0.175039209964733	0.137140697381344	0.121684457882445
EPB41	chr1:28926468:C:A	Tcruzi	NK	-0.0291493364756297	0.0919611302447812	0.391380423904674
EPB41	chr1:28926468:C:A	Tcruzi	CD8T	-0.0652032221266173	0.0934609135997444	0.268343788379309
EPB41	chr1:28926468:C:A	Tcruzi	monocyte	-0.110373466992556	0.131999004788296	0.226116722012779
EPB41	chr1:28926468:C:A	Tcruzi	B	-0.0830139732476016	0.104477106929561	0.237036327522482
EPB41	chr1:28926468:C:A	Tcruzi	CD4T	-0.153525604345513	0.132583624077684	0.144553069577095
EPB41	chr1:28956244:C:A	NI	NK	0.0536960975093642	0.0796998205343204	0.326635566595097
EPB41	chr1:28956244:C:A	NI	CD8T	0.0854618036013023	0.0992964772578839	0.264047431163961
EPB41	chr1:28956244:C:A	NI	monocyte	0.0579659520568765	0.103431634888433	0.357355216656053
EPB41	chr1:28956244:C:A	NI	B	0.0635391396469307	0.0914945222168189	0.318935478946829
EPB41	chr1:28956244:C:A	NI	CD4T	0.106483057336374	0.119675483836155	0.252141261031976
EPB41	chr1:28956244:C:A	IAV	NK	0.0470107694001672	0.0722832168434265	0.334402660012822
EPB41	chr1:28956244:C:A	IAV	CD8T	0.0541877039384663	0.0717482456143946	0.295627890268089
EPB41	chr1:28956244:C:A	IAV	monocyte	0.0490993171270836	0.08822283287899	0.371209394809284
EPB41	chr1:28956244:C:A	IAV	B	0.0491272128232789	0.0761667990663982	0.336345466571682
EPB41	chr1:28956244:C:A	IAV	CD4T	0.0828212324162702	0.0948528651335462	0.265502960365232
EPB41	chr1:28956244:C:A	LPS	NK	0.0554402805799856	0.079338259123609	0.315652211797035
EPB41	chr1:28956244:C:A	LPS	CD8T	0.0709435230352664	0.0847524515758055	0.267554457781509
EPB41	chr1:28956244:C:A	LPS	monocyte	0.060638562617753	0.106512003047343	0.358131811050719
EPB41	chr1:28956244:C:A	LPS	B	0.0618143801062629	0.0891652547413429	0.317208817464042
EPB41	chr1:28956244:C:A	LPS	CD4T	0.0997485756426274	0.108464540938936	0.247966168277055
EPB41	chr1:28956244:C:A	Tcruzi	NK	0.0560325869451713	0.0824053468930618	0.32322093868949
EPB41	chr1:28956244:C:A	Tcruzi	CD8T	0.0858518345579059	0.0984670410775689	0.257280393749465
EPB41	chr1:28956244:C:A	Tcruzi	monocyte	0.0608685387541644	0.103568014590477	0.357266838334947
EPB41	chr1:28956244:C:A	Tcruzi	B	0.0621550181873811	0.0881503662590272	0.313107217464804
EPB41	chr1:28956244:C:A	Tcruzi	CD4T	0.105303904210313	0.116442925534456	0.249877602701468
EPB41	chr1:29011290:A:G	NI	NK	0.0334954831032394	0.0468353415268826	0.317929117162244
EPB41	chr1:29011290:A:G	NI	CD8T	0.0576813189818743	0.0577443501734167	0.234730111454656
EPB41	chr1:29011290:A:G	NI	monocyte	0.0311890333790257	0.0583386731059462	0.369122692904953
EPB41	chr1:29011290:A:G	NI	B	0.0383080416910639	0.0529521528499182	0.315615509875868
EPB41	chr1:29011290:A:G	NI	CD4T	0.0702617893848842	0.0675841147039614	0.222314804310172
EPB41	chr1:29011290:A:G	IAV	NK	0.0306112466078659	0.04270915913111	0.31777677980358
EPB41	chr1:29011290:A:G	IAV	CD8T	0.0389377107687811	0.0440804224881142	0.261502773056801
EPB41	chr1:29011290:A:G	IAV	monocyte	0.0237474672053862	0.0502214930591011	0.403505878627711
EPB41	chr1:29011290:A:G	IAV	B	0.033205226397099	0.0458626121759855	0.314871224766358
EPB41	chr1:29011290:A:G	IAV	CD4T	0.0589121396636465	0.0556189881799789	0.224796224115293
EPB41	chr1:29011290:A:G	LPS	NK	0.0291503741676716	0.0441993867795987	0.333575388938346
EPB41	chr1:29011290:A:G	LPS	CD8T	0.0410674748782783	0.0458262130994872	0.26235784227388
EPB41	chr1:29011290:A:G	LPS	monocyte	0.0220670937308371	0.0594484459534602	0.427720520403142
EPB41	chr1:29011290:A:G	LPS	B	0.0500563171435629	0.0581448881144613	0.26637294448259
EPB41	chr1:29011290:A:G	LPS	CD4T	0.0555530701987295	0.0543904081296272	0.237113775667123
EPB41	chr1:29011290:A:G	Tcruzi	NK	0.0369366796119293	0.0494827122967316	0.305913646238571
EPB41	chr1:29011290:A:G	Tcruzi	CD8T	0.0558182999726452	0.0559249824221647	0.232940120921821
EPB41	chr1:29011290:A:G	Tcruzi	monocyte	0.0276123108430841	0.0572733787781268	0.397186415683267
EPB41	chr1:29011290:A:G	Tcruzi	B	0.0385735741937263	0.0513218539396354	0.304682894186631
EPB41	chr1:29011290:A:G	Tcruzi	CD4T	0.0684376301941112	0.0651663755254052	0.222965865774865
EPB41	chr1:29102430:C:A	NI	NK	0.0233042341203103	0.031036343029738	0.338324792155367
EPB41	chr1:29102430:C:A	NI	CD8T	0.0275082856133593	0.0313430349451318	0.306992718747112
EPB41	chr1:29102430:C:A	NI	monocyte	-0.00855183275695278	0.0371358554617895	0.526526868260819
EPB41	chr1:29102430:C:A	NI	B	0.0138894097375991	0.030293603856259	0.436713436222954
EPB41	chr1:29102430:C:A	NI	CD4T	0.0384243180035039	0.0382177777144889	0.269393238625447
EPB41	chr1:29102430:C:A	IAV	NK	0.0159820558927473	0.0254876938543508	0.379959433424734
EPB41	chr1:29102430:C:A	IAV	CD8T	0.003785598657046	0.0254486049856075	0.502284330675093
EPB41	chr1:29102430:C:A	IAV	monocyte	0.00274236307357252	0.0296916310522058	0.568742363461149
EPB41	chr1:29102430:C:A	IAV	B	0.0133836910416076	0.0264817250901692	0.422102265434961
EPB41	chr1:29102430:C:A	IAV	CD4T	0.0364661790826227	0.0336068256111591	0.257461087219109
EPB41	chr1:29102430:C:A	LPS	NK	0.0228971928685096	0.0290673636664134	0.326385114994788
EPB41	chr1:29102430:C:A	LPS	CD8T	0.0253682414905838	0.0284857420742663	0.295604232346706
EPB41	chr1:29102430:C:A	LPS	monocyte	-0.00206511298366428	0.0367379067563304	0.602339436213343
EPB41	chr1:29102430:C:A	LPS	B	0.0108086741441826	0.0287265663053288	0.45652591723854
EPB41	chr1:29102430:C:A	LPS	CD4T	0.0339838227647479	0.0314345661229696	0.261085384453841
EPB41	chr1:29102430:C:A	Tcruzi	NK	0.0159077482685592	0.0290254840654567	0.400053918591209
EPB41	chr1:29102430:C:A	Tcruzi	CD8T	0.0226133217663017	0.028728243460095	0.33167625458949
EPB41	chr1:29102430:C:A	Tcruzi	monocyte	0.00607944966440591	0.0339622866523498	0.538619973681222
EPB41	chr1:29102430:C:A	Tcruzi	B	0.0131242332394826	0.0289534212664305	0.436958864970028
EPB41	chr1:29102430:C:A	Tcruzi	CD4T	0.034049639466577	0.0350750271047651	0.283844243465
EPB41	chr1:29131378:G:A	NI	NK	0.00885925381481216	0.0792404227080549	0.508472591602171
EPB41	chr1:29131378:G:A	NI	CD8T	0.0355025619969275	0.0839078897142603	0.405001721580702
EPB41	chr1:29131378:G:A	NI	monocyte	0.049276283795376	0.109855690669224	0.395600092531514
EPB41	chr1:29131378:G:A	NI	B	-0.0144531673801359	0.0937469702615132	0.552478255281495
EPB41	chr1:29131378:G:A	NI	CD4T	0.0846153598721069	0.111390808564919	0.293849835378152
EPB41	chr1:29131378:G:A	IAV	NK	0.0337495391852236	0.078296430409479	0.408092337418144
EPB41	chr1:29131378:G:A	IAV	CD8T	0.00997679160557523	0.0706001905313032	0.486389466912023
EPB41	chr1:29131378:G:A	IAV	monocyte	0.0536104991321714	0.103187345719705	0.379409017117683
EPB41	chr1:29131378:G:A	IAV	B	0.00588031000244389	0.0772660234592269	0.526018954406769
EPB41	chr1:29131378:G:A	IAV	CD4T	0.100127719416407	0.112372722333493	0.246414929480358
EPB41	chr1:29131378:G:A	LPS	NK	0.00231067675665098	0.0785922359236487	0.528341748148157
EPB41	chr1:29131378:G:A	LPS	CD8T	0.0202725776664554	0.0734010665881179	0.445013801647507
EPB41	chr1:29131378:G:A	LPS	monocyte	0.0407793247543643	0.111984255634171	0.429423819128958
EPB41	chr1:29131378:G:A	LPS	B	-0.0269885741156951	0.100672304271686	0.512367914232465
EPB41	chr1:29131378:G:A	LPS	CD4T	0.0838828048569273	0.0988791186394416	0.272969898053047
EPB41	chr1:29131378:G:A	Tcruzi	NK	-0.000719102668697165	0.0853888361544382	0.541185669740782
EPB41	chr1:29131378:G:A	Tcruzi	CD8T	0.0309576571513378	0.0809654207087644	0.415516851006802
EPB41	chr1:29131378:G:A	Tcruzi	monocyte	0.0418272105950358	0.107509615610075	0.425190253098982
EPB41	chr1:29131378:G:A	Tcruzi	B	-0.0273483694281644	0.0993029046154727	0.511137646247752
EPB41	chr1:29131378:G:A	Tcruzi	CD4T	0.0847529158428216	0.108429037013914	0.289150510023037
EPB41	chr1:29135343:G:C	NI	NK	-0.0268907825811111	0.0343465976845956	0.210547817474856
EPB41	chr1:29135343:G:C	NI	CD8T	-0.0741038980118756	0.0394401658100846	0.0239740524759493
EPB41	chr1:29135343:G:C	NI	monocyte	-0.0668180895754609	0.0421200148242168	0.0522692323398858
EPB41	chr1:29135343:G:C	NI	B	0.0259369609726534	0.0431125757111352	0.300148952786868
EPB41	chr1:29135343:G:C	NI	CD4T	-0.0884517529869675	0.0408520923345548	0.017410632704008
EPB41	chr1:29135343:G:C	IAV	NK	0.000285312075224812	0.0316997338867381	0.477980868339178
EPB41	chr1:29135343:G:C	IAV	CD8T	-0.00706393498302187	0.0313261149240002	0.374645677822871
EPB41	chr1:29135343:G:C	IAV	monocyte	-0.0461267721833527	0.0395656865279894	0.115037844530454
EPB41	chr1:29135343:G:C	IAV	B	-0.010245218509449	0.0321357553450568	0.374030146450115
EPB41	chr1:29135343:G:C	IAV	CD4T	-0.0608197640662585	0.0295542208809216	0.0239826674550128
EPB41	chr1:29135343:G:C	LPS	NK	-0.0152601024336824	0.0308825632107119	0.302523022230615
EPB41	chr1:29135343:G:C	LPS	CD8T	-0.0433399852674244	0.0306324955027119	0.0730896000887294
EPB41	chr1:29135343:G:C	LPS	monocyte	-0.0290602404445969	0.0452085268243748	0.251324797194215
EPB41	chr1:29135343:G:C	LPS	B	0.00904079668103555	0.0364766340044622	0.429662692940116
EPB41	chr1:29135343:G:C	LPS	CD4T	-0.0554007883937813	0.0274893956308644	0.0292658423194929
EPB41	chr1:29135343:G:C	Tcruzi	NK	-0.0224685201415664	0.0361842942857535	0.257032169730754
EPB41	chr1:29135343:G:C	Tcruzi	CD8T	-0.0404289602392116	0.0325120642064678	0.105471104218907
EPB41	chr1:29135343:G:C	Tcruzi	monocyte	-0.0618564533630768	0.0443393153473544	0.0754907352486456
EPB41	chr1:29135343:G:C	Tcruzi	B	0.0106542124165696	0.0377886995287398	0.419055695145832
EPB41	chr1:29135343:G:C	Tcruzi	CD4T	-0.078119937642099	0.0383316028911044	0.0222764382643118
EPB41L2	chr6:130740091:C:T	NI	NK	0.0463675541256334	0.0561663648922923	0.206713594197365
EPB41L2	chr6:130740091:C:T	NI	CD8T	0.0419876553091793	0.0545512070221361	0.224708791118999
EPB41L2	chr6:130740091:C:T	NI	monocyte	0.176975241502236	0.0857289477441605	0.0223599205873296
EPB41L2	chr6:130740091:C:T	NI	B	0.0765571981936325	0.0607511415601188	0.103379999368215
EPB41L2	chr6:130740091:C:T	NI	CD4T	0.0757842113719473	0.0671653318070538	0.131974346170094
EPB41L2	chr6:130740091:C:T	IAV	NK	-0.00288236816935313	0.0532515032744627	0.503825166566126
EPB41L2	chr6:130740091:C:T	IAV	CD8T	-0.0047129334971309	0.0499078928498248	0.503579374021391
EPB41L2	chr6:130740091:C:T	IAV	monocyte	0.110116921629539	0.0637872367865179	0.0437523967436964
EPB41L2	chr6:130740091:C:T	IAV	B	0.0535698295041747	0.0532101517292415	0.156558033081762
EPB41L2	chr6:130740091:C:T	IAV	CD4T	-0.000664959428372038	0.0595784590738406	0.4868764741265
EPB41L2	chr6:130740091:C:T	LPS	NK	0.0188720913943619	0.0538233392846068	0.358850112021813
EPB41L2	chr6:130740091:C:T	LPS	CD8T	0.00936612321478791	0.0500502358963706	0.412894098962328
EPB41L2	chr6:130740091:C:T	LPS	monocyte	0.0996588865030525	0.0689072870730205	0.0780038730525074
EPB41L2	chr6:130740091:C:T	LPS	B	0.0730066040499061	0.0602503127714485	0.112141560196681
EPB41L2	chr6:130740091:C:T	LPS	CD4T	0.0194310264770426	0.0596875641173907	0.367710290864928
EPB41L2	chr6:130740091:C:T	Tcruzi	NK	0.0505015503103245	0.0588500378808874	0.196114248116799
EPB41L2	chr6:130740091:C:T	Tcruzi	CD8T	0.041588741695546	0.0528717302874019	0.219319115946919
EPB41L2	chr6:130740091:C:T	Tcruzi	monocyte	0.169205240517505	0.0841758766040455	0.0265970320119403
EPB41L2	chr6:130740091:C:T	Tcruzi	B	0.0632714192186754	0.0578173495704893	0.136568180277001
EPB41L2	chr6:130740091:C:T	Tcruzi	CD4T	0.068110396351757	0.0625200606278527	0.141526024527487
EPB41L2	chr6:130775322:C:G	NI	NK	0.0187405547351362	0.0445399509695812	0.438941056775386
EPB41L2	chr6:130775322:C:G	NI	CD8T	-0.00889388509951125	0.0406439376100144	0.484848486898076
EPB41L2	chr6:130775322:C:G	NI	monocyte	-0.0825061389489658	0.0693050217874353	0.161513154187147
EPB41L2	chr6:130775322:C:G	NI	B	-0.0448087875429118	0.0503764020639957	0.26093580451204
EPB41L2	chr6:130775322:C:G	NI	CD4T	-0.02503769432255	0.0499595518109678	0.3868969574307
EPB41L2	chr6:130775322:C:G	IAV	NK	0.0207436621782359	0.0431704820540904	0.4166946560345
EPB41L2	chr6:130775322:C:G	IAV	CD8T	0.00928948834947878	0.0367178499571156	0.501714132630286
EPB41L2	chr6:130775322:C:G	IAV	monocyte	-0.0353556183489593	0.0456906984874805	0.293673325204016
EPB41L2	chr6:130775322:C:G	IAV	B	-0.0251456404975196	0.0403908040639811	0.341781746265292
EPB41L2	chr6:130775322:C:G	IAV	CD4T	0.00106384873334172	0.0433721461831371	0.561645738703601
EPB41L2	chr6:130775322:C:G	LPS	NK	0.00983472205780606	0.0413529446339645	0.501174612231673
EPB41L2	chr6:130775322:C:G	LPS	CD8T	-0.00734464879710343	0.0364897878710802	0.488702758599134
EPB41L2	chr6:130775322:C:G	LPS	monocyte	-0.0665178202860257	0.0630060528737528	0.207001444415898
EPB41L2	chr6:130775322:C:G	LPS	B	-0.0470906794347603	0.0515280857183002	0.249268095077724
EPB41L2	chr6:130775322:C:G	LPS	CD4T	-0.0154074561338377	0.0450682376409568	0.439494133004074
EPB41L2	chr6:130775322:C:G	Tcruzi	NK	0.00816168099455148	0.0423637893304221	0.517160462959771
EPB41L2	chr6:130775322:C:G	Tcruzi	CD8T	-0.0277719473161275	0.0440476359391822	0.346395231196206
EPB41L2	chr6:130775322:C:G	Tcruzi	monocyte	-0.0682317094282764	0.0625720535197555	0.204165653541612
EPB41L2	chr6:130775322:C:G	Tcruzi	B	-0.0452658984449906	0.049853611635682	0.251591846464044
EPB41L2	chr6:130775322:C:G	Tcruzi	CD4T	-0.0221358486068752	0.0464013484565933	0.397132205530662
EPB41L2	chr6:130818961:A:T	NI	NK	-0.0038217687516427	0.0401699723687642	0.548072014707507
EPB41L2	chr6:130818961:A:T	NI	CD8T	0.0185383869906245	0.040482267885518	0.389722118325451
EPB41L2	chr6:130818961:A:T	NI	monocyte	0.0933975976608869	0.0688063946735247	0.139614927466351
EPB41L2	chr6:130818961:A:T	NI	B	0.00481403699974342	0.0417777658993212	0.505873158754706
EPB41L2	chr6:130818961:A:T	NI	CD4T	0.0273625676794115	0.0490087008501624	0.354675869463883
EPB41L2	chr6:130818961:A:T	IAV	NK	0.0057855308735932	0.0366143317327452	0.49026758302721
EPB41L2	chr6:130818961:A:T	IAV	CD8T	0.0187034896734844	0.0351651023628844	0.364245066122698
EPB41L2	chr6:130818961:A:T	IAV	monocyte	0.110244896884518	0.0775393090018036	0.0966205101120845
EPB41L2	chr6:130818961:A:T	IAV	B	0.0117573314111703	0.0374063807720495	0.43693288677498
EPB41L2	chr6:130818961:A:T	IAV	CD4T	0.021252970902997	0.0421447714303569	0.372545514399418
EPB41L2	chr6:130818961:A:T	LPS	NK	0.00461564386238799	0.0389612951870592	0.502296204199671
EPB41L2	chr6:130818961:A:T	LPS	CD8T	0.0141236712588602	0.0358394015465953	0.4085107579137
EPB41L2	chr6:130818961:A:T	LPS	monocyte	0.0825248511680183	0.0641383892865557	0.156567691277
EPB41L2	chr6:130818961:A:T	LPS	B	0.0110264817820538	0.0415003665578095	0.452715296885298
EPB41L2	chr6:130818961:A:T	LPS	CD4T	0.0274227866402744	0.0454966758621058	0.341350787167253
EPB41L2	chr6:130818961:A:T	Tcruzi	NK	0.00734494325693584	0.0403133923241414	0.483043894604824
EPB41L2	chr6:130818961:A:T	Tcruzi	CD8T	0.0177472814306667	0.0390011008640788	0.390240570736382
EPB41L2	chr6:130818961:A:T	Tcruzi	monocyte	0.0870252410198795	0.065255417976506	0.151189770082028
EPB41L2	chr6:130818961:A:T	Tcruzi	B	0.00398203127479759	0.0407360377062724	0.508954971281981
EPB41L2	chr6:130818961:A:T	Tcruzi	CD4T	0.0293712550792524	0.0465218016990455	0.333652103213422
EPB41L2	chr6:130841958:G:T	NI	NK	0.0435773514069648	0.0466787237996684	0.204597003691104
EPB41L2	chr6:130841958:G:T	NI	CD8T	0.046299593184041	0.0459799166862976	0.191202695403319
EPB41L2	chr6:130841958:G:T	NI	monocyte	0.0267928279884416	0.0536005648306476	0.342610482239567
EPB41L2	chr6:130841958:G:T	NI	B	0.085811667340876	0.0601860949711943	0.104841686497864
EPB41L2	chr6:130841958:G:T	NI	CD4T	0.0771938588345967	0.0606492889836606	0.128352470309062
EPB41L2	chr6:130841958:G:T	IAV	NK	0.0111494131131504	0.0407111409893795	0.405559564677732
EPB41L2	chr6:130841958:G:T	IAV	CD8T	0.0170775491148001	0.0373822032799448	0.343417087278388
EPB41L2	chr6:130841958:G:T	IAV	monocyte	-0.0261816694096373	0.0507067336455935	0.363739100244073
EPB41L2	chr6:130841958:G:T	IAV	B	0.0686604156194411	0.0518954778050651	0.116295503885322
EPB41L2	chr6:130841958:G:T	IAV	CD4T	0.0412870829032989	0.0462090565302892	0.220948474584927
EPB41L2	chr6:130841958:G:T	LPS	NK	0.0365699301767567	0.0445131204575335	0.23659738207843
EPB41L2	chr6:130841958:G:T	LPS	CD8T	0.0310108992152312	0.0397020147605153	0.248133137992137
EPB41L2	chr6:130841958:G:T	LPS	monocyte	-0.00842971627356902	0.0531198441086966	0.489944273346621
EPB41L2	chr6:130841958:G:T	LPS	B	0.076967769539418	0.0563602378658449	0.113306833599927
EPB41L2	chr6:130841958:G:T	LPS	CD4T	0.0431250907662257	0.0490612979847668	0.225058718198653
EPB41L2	chr6:130841958:G:T	Tcruzi	NK	0.0389987265209425	0.0467011985970859	0.232557675499919
EPB41L2	chr6:130841958:G:T	Tcruzi	CD8T	0.0404615985106523	0.0435809932153668	0.210351618885555
EPB41L2	chr6:130841958:G:T	Tcruzi	monocyte	0.00724415367480742	0.0508141982309878	0.473786656724557
EPB41L2	chr6:130841958:G:T	Tcruzi	B	0.0899797801888305	0.0631038529941353	0.0996311476448613
EPB41L2	chr6:130841958:G:T	Tcruzi	CD4T	0.0534952378473609	0.0511594119930101	0.183712771870552
EPB41L2	chr6:130871493:C:G	NI	NK	0.0294874405466148	0.067205337063117	0.403422803932759
EPB41L2	chr6:130871493:C:G	NI	CD8T	0.0180647408424106	0.0660918915924915	0.459003085862995
EPB41L2	chr6:130871493:C:G	NI	monocyte	-0.0885083260902172	0.0969752851672185	0.224599813383744
EPB41L2	chr6:130871493:C:G	NI	B	-0.0524985909860841	0.0763080827812961	0.31014412116695
EPB41L2	chr6:130871493:C:G	NI	CD4T	0.0386701792724032	0.0835789614715183	0.392825451091944
EPB41L2	chr6:130871493:C:G	IAV	NK	0.035611493912126	0.0667842555055649	0.370347554684838
EPB41L2	chr6:130871493:C:G	IAV	CD8T	-0.000884528113645125	0.055123275329676	0.551203887265069
EPB41L2	chr6:130871493:C:G	IAV	monocyte	-0.0835040655385526	0.087449715274561	0.218085787207222
EPB41L2	chr6:130871493:C:G	IAV	B	-0.0468210494424813	0.0681423544468176	0.308668475766859
EPB41L2	chr6:130871493:C:G	IAV	CD4T	0.0483453865291779	0.0797173475944861	0.34607281124424
EPB41L2	chr6:130871493:C:G	LPS	NK	0.0330470349752985	0.068877436703134	0.388622389611599
EPB41L2	chr6:130871493:C:G	LPS	CD8T	0.0205727611426625	0.0597586439633719	0.4346717472563
EPB41L2	chr6:130871493:C:G	LPS	monocyte	-0.114867774938716	0.112115692697434	0.18824501263231
EPB41L2	chr6:130871493:C:G	LPS	B	-0.0743810116493527	0.0882786868473485	0.251091374603358
EPB41L2	chr6:130871493:C:G	LPS	CD4T	0.0283995014691331	0.0753370885104689	0.424992845537014
EPB41L2	chr6:130871493:C:G	Tcruzi	NK	0.0268344730724513	0.0683908428451121	0.418924342476154
EPB41L2	chr6:130871493:C:G	Tcruzi	CD8T	0.016464394045328	0.0635045447431258	0.462908511977951
EPB41L2	chr6:130871493:C:G	Tcruzi	monocyte	-0.0833964032748221	0.0930292994472527	0.237744193921924
EPB41L2	chr6:130871493:C:G	Tcruzi	B	-0.0557449853122265	0.0762947041326662	0.293156423659333
EPB41L2	chr6:130871493:C:G	Tcruzi	CD4T	0.0153817657803197	0.0738437543264476	0.480200931630627
EPB41L2	chr6:130951965:G:A	NI	NK	0.0014911369012903	0.0565473127420874	0.630232788229738
EPB41L2	chr6:130951965:G:A	NI	CD8T	-0.0110189691140375	0.0668511659519099	0.588916141168363
EPB41L2	chr6:130951965:G:A	NI	monocyte	0.0234206950984848	0.0814516049967793	0.520743964665155
EPB41L2	chr6:130951965:G:A	NI	B	0.0102050539751889	0.0637704822125743	0.589022341686716
EPB41L2	chr6:130951965:G:A	NI	CD4T	-0.00125112761148452	0.0794876403752577	0.623259590027747
EPB41L2	chr6:130951965:G:A	IAV	NK	-0.00337422117710452	0.0523429177240215	0.617312433102158
EPB41L2	chr6:130951965:G:A	IAV	CD8T	-0.00698453174551634	0.049564065896895	0.595169658766983
EPB41L2	chr6:130951965:G:A	IAV	monocyte	0.0209683635131726	0.0680012460099573	0.537623008497948
EPB41L2	chr6:130951965:G:A	IAV	B	0.0036708467810677	0.0533604966705641	0.61438318015135
EPB41L2	chr6:130951965:G:A	IAV	CD4T	-0.00527699959221322	0.0676877566488237	0.613965636938888
EPB41L2	chr6:130951965:G:A	LPS	NK	-0.00444239505526815	0.0570657979194107	0.60924148543758
EPB41L2	chr6:130951965:G:A	LPS	CD8T	-0.00940698584642255	0.0575936487070243	0.584642731993144
EPB41L2	chr6:130951965:G:A	LPS	monocyte	0.0264953628619437	0.0829088003869808	0.520224270474991
EPB41L2	chr6:130951965:G:A	LPS	B	0.00902472335592045	0.0630421725829574	0.589296537912406
EPB41L2	chr6:130951965:G:A	LPS	CD4T	-0.00601382774878545	0.0747279275436508	0.608847940977052
EPB41L2	chr6:130951965:G:A	Tcruzi	NK	-0.00537866919240481	0.0586742024610631	0.60792750676056
EPB41L2	chr6:130951965:G:A	Tcruzi	CD8T	-0.00940030021298012	0.0636150253422738	0.591957111390181
EPB41L2	chr6:130951965:G:A	Tcruzi	monocyte	0.0208263537608507	0.0771562050525235	0.545922226038857
EPB41L2	chr6:130951965:G:A	Tcruzi	B	0.00677644092972268	0.0595942461626566	0.600455821073275
EPB41L2	chr6:130951965:G:A	Tcruzi	CD4T	-0.00442341653946662	0.0750504003259957	0.617197162992224
EPB41L2	chr6:130987647:C:T	NI	NK	-0.00186065377383141	0.0323066094758146	0.660605196991478
EPB41L2	chr6:130987647:C:T	NI	CD8T	-0.0100774018901374	0.0358110701445074	0.59487465788413
EPB41L2	chr6:130987647:C:T	NI	monocyte	0.0295859708083806	0.0533784899231447	0.453033562052441
EPB41L2	chr6:130987647:C:T	NI	B	0.00928881292718929	0.037167563133331	0.611494237791896
EPB41L2	chr6:130987647:C:T	NI	CD4T	-0.0310109543759157	0.0552824360257155	0.476764169074146
EPB41L2	chr6:130987647:C:T	IAV	NK	-0.00277355451719902	0.0302915770588433	0.652562943660966
EPB41L2	chr6:130987647:C:T	IAV	CD8T	-0.00185765199383334	0.0277717864670541	0.65510273526654
EPB41L2	chr6:130987647:C:T	IAV	monocyte	0.0131374643413525	0.0373469525371496	0.571401979082503
EPB41L2	chr6:130987647:C:T	IAV	B	0.000802664586307386	0.0307506921685886	0.672695205455366
EPB41L2	chr6:130987647:C:T	IAV	CD4T	-0.012663203168005	0.0379279906997069	0.578035966466989
EPB41L2	chr6:130987647:C:T	LPS	NK	-0.000807353159170269	0.0324361046568611	0.665448771283693
EPB41L2	chr6:130987647:C:T	LPS	CD8T	0.000408646638105825	0.0308667036726111	0.670960399006903
EPB41L2	chr6:130987647:C:T	LPS	monocyte	0.0177582538878435	0.0460123992358699	0.544706540466001
EPB41L2	chr6:130987647:C:T	LPS	B	0.00830092495710177	0.0365240250453278	0.611412328260545
EPB41L2	chr6:130987647:C:T	LPS	CD4T	-0.0173736990426473	0.0432531254509727	0.552518375957375
EPB41L2	chr6:130987647:C:T	Tcruzi	NK	-0.00591318533839585	0.034240525377842	0.628162010614065
EPB41L2	chr6:130987647:C:T	Tcruzi	CD8T	-0.00640960499307537	0.0334347646515517	0.618030343477099
EPB41L2	chr6:130987647:C:T	Tcruzi	monocyte	0.0126903260055888	0.0426952960747889	0.580634388601614
EPB41L2	chr6:130987647:C:T	Tcruzi	B	0.00732960031733436	0.0350248856258203	0.621454614373024
EPB41L2	chr6:130987647:C:T	Tcruzi	CD4T	-0.0164763397776471	0.0428767043448249	0.559441166904652
EPB41L2	chr6:131027104:G:A	NI	NK	0.0362026468757541	0.0415028014349378	0.184635731355972
EPB41L2	chr6:131027104:G:A	NI	CD8T	0.0536110637855876	0.0410225029418389	0.0940703923602948
EPB41L2	chr6:131027104:G:A	NI	monocyte	0.153627249718015	0.0536451077603048	0.000972655832394558
EPB41L2	chr6:131027104:G:A	NI	B	0.13879552958562	0.0470188055044236	0.000666923807167771
EPB41L2	chr6:131027104:G:A	NI	CD4T	0.0958825630599235	0.0480496750221298	0.0218690643785223
EPB41L2	chr6:131027104:G:A	IAV	NK	0.0428730638863776	0.0390763883722898	0.130188522623862
EPB41L2	chr6:131027104:G:A	IAV	CD8T	0.0243769295412877	0.0370779822420327	0.241899583184328
EPB41L2	chr6:131027104:G:A	IAV	monocyte	0.0956628723545496	0.0429811004771299	0.0115294370380227
EPB41L2	chr6:131027104:G:A	IAV	B	0.112335942263539	0.0416983528557195	0.00189564568217995
EPB41L2	chr6:131027104:G:A	IAV	CD4T	0.0777038765169926	0.0420219160369233	0.0320385537841607
EPB41L2	chr6:131027104:G:A	LPS	NK	0.0411635511028585	0.0411887187165529	0.15304066347899
EPB41L2	chr6:131027104:G:A	LPS	CD8T	0.032077795831049	0.0381472805473108	0.191813130338177
EPB41L2	chr6:131027104:G:A	LPS	monocyte	0.108742708072976	0.0502332224080489	0.0140412588720616
EPB41L2	chr6:131027104:G:A	LPS	B	0.152762474732043	0.0497348691612796	0.000272918966918151
EPB41L2	chr6:131027104:G:A	LPS	CD4T	0.102880074828958	0.044893325828252	0.00938099123961182
EPB41L2	chr6:131027104:G:A	Tcruzi	NK	0.0526854667708908	0.0433921002738349	0.10583376266103
EPB41L2	chr6:131027104:G:A	Tcruzi	CD8T	0.0455041003897337	0.0399704015936478	0.124824136689399
EPB41L2	chr6:131027104:G:A	Tcruzi	monocyte	0.139931272585381	0.0515403721655346	0.00189787955337152
EPB41L2	chr6:131027104:G:A	Tcruzi	B	0.129338302092716	0.0456355706101173	0.00112744505858987
EPB41L2	chr6:131027104:G:A	Tcruzi	CD4T	0.0915370173266542	0.0449860613384486	0.019936479893982
EPB41L2	chr6:131076569:C:T	NI	NK	0.0414736612584326	0.0713534972282446	0.405949427108344
EPB41L2	chr6:131076569:C:T	NI	CD8T	0.0410845166866748	0.0740381218653324	0.42067294912916
EPB41L2	chr6:131076569:C:T	NI	monocyte	0.0284978759687662	0.0793025750013022	0.469319833098215
EPB41L2	chr6:131076569:C:T	NI	B	0.0346891106898144	0.0708221236149431	0.442858838377834
EPB41L2	chr6:131076569:C:T	NI	CD4T	0.0303701380462907	0.0815013336535995	0.475055897240656
EPB41L2	chr6:131076569:C:T	IAV	NK	0.0359410962997652	0.0644547780198019	0.415072124651808
EPB41L2	chr6:131076569:C:T	IAV	CD8T	0.0416711269451844	0.0672494936398873	0.385921061202831
EPB41L2	chr6:131076569:C:T	IAV	monocyte	0.0218967743895284	0.0657230427564627	0.49844753455575
EPB41L2	chr6:131076569:C:T	IAV	B	0.0370219823393812	0.0669925035740323	0.41679122349324
EPB41L2	chr6:131076569:C:T	IAV	CD4T	0.0343127307607761	0.0724664355714491	0.449785411767574
EPB41L2	chr6:131076569:C:T	LPS	NK	0.0437376994148927	0.0730403122079825	0.394171137879018
EPB41L2	chr6:131076569:C:T	LPS	CD8T	0.0417506650555547	0.0692222593579968	0.395491501192834
EPB41L2	chr6:131076569:C:T	LPS	monocyte	0.0318409680754275	0.0808755811611617	0.466364162014597
EPB41L2	chr6:131076569:C:T	LPS	B	0.0396426696055006	0.0737624630203354	0.420265074647418
EPB41L2	chr6:131076569:C:T	LPS	CD4T	0.03483687765623	0.0779509721793324	0.454419955196873
EPB41L2	chr6:131076569:C:T	Tcruzi	NK	0.0432093171143308	0.0740063585360199	0.403037792550409
EPB41L2	chr6:131076569:C:T	Tcruzi	CD8T	0.0460824316107714	0.076260752133073	0.399216456676416
EPB41L2	chr6:131076569:C:T	Tcruzi	monocyte	0.0271189187609459	0.0765213504041277	0.487166246029093
EPB41L2	chr6:131076569:C:T	Tcruzi	B	0.0339690228400129	0.0683908127425357	0.438225356793369
EPB41L2	chr6:131076569:C:T	Tcruzi	CD4T	0.0347828708365069	0.0785198587303001	0.458774205751915
EPB41L2	chr6:131077334:C:T	NI	NK	-0.103939336768023	0.0508092920790344	0.0184665912461287
EPB41L2	chr6:131077334:C:T	NI	CD8T	-0.0898802431039422	0.0500419840012288	0.0380004498906436
EPB41L2	chr6:131077334:C:T	NI	monocyte	-0.183021876050266	0.0672665851412666	0.000913834957011916
EPB41L2	chr6:131077334:C:T	NI	B	-0.123546924993692	0.0526596433566083	0.00848680185456829
EPB41L2	chr6:131077334:C:T	NI	CD4T	-0.0870252006844431	0.0575637611516861	0.0692441713028694
EPB41L2	chr6:131077334:C:T	IAV	NK	-0.102442124754738	0.0484511440233601	0.014438060254779
EPB41L2	chr6:131077334:C:T	IAV	CD8T	-0.0943836308191245	0.0474726699291232	0.0166802962365199
EPB41L2	chr6:131077334:C:T	IAV	monocyte	-0.120570482506053	0.0510711649959948	0.00854516990785148
EPB41L2	chr6:131077334:C:T	IAV	B	-0.123915207083252	0.0503016694969955	0.00404403621849447
EPB41L2	chr6:131077334:C:T	IAV	CD4T	-0.0790874403499697	0.0518234229642266	0.0658616133363423
EPB41L2	chr6:131077334:C:T	LPS	NK	-0.13477766790703	0.0551833081890078	0.00310745880543251
EPB41L2	chr6:131077334:C:T	LPS	CD8T	-0.0763743883321796	0.0473566405752009	0.0530474768442534
EPB41L2	chr6:131077334:C:T	LPS	monocyte	-0.141480438989871	0.0594769900265263	0.0073713197998484
EPB41L2	chr6:131077334:C:T	LPS	B	-0.129058159134396	0.0529579542336377	0.00613703022669232
EPB41L2	chr6:131077334:C:T	LPS	CD4T	-0.082438783293419	0.0538473609105183	0.0667181820711005
EPB41L2	chr6:131077334:C:T	Tcruzi	NK	-0.117834101202311	0.0540735005661747	0.0109128181423179
EPB41L2	chr6:131077334:C:T	Tcruzi	CD8T	-0.0675832907014345	0.0520507626259879	0.0970975030755988
EPB41L2	chr6:131077334:C:T	Tcruzi	monocyte	-0.13323192791016	0.0577355377253266	0.0111154502831587
EPB41L2	chr6:131077334:C:T	Tcruzi	B	-0.133431872732972	0.0543737499639861	0.00428719527054844
EPB41L2	chr6:131077334:C:T	Tcruzi	CD4T	-0.0951683848085568	0.0538143148346	0.0404477750016862
EPB41L2	chr6:131100781:C:A	NI	NK	-0.0510362705854849	0.0439387546030193	0.118965678139164
EPB41L2	chr6:131100781:C:A	NI	CD8T	-0.0885749748993339	0.0435541075260161	0.0185611101309405
EPB41L2	chr6:131100781:C:A	NI	monocyte	-0.234321731919508	0.0582262573011951	2.32975614467001e-06
EPB41L2	chr6:131100781:C:A	NI	B	-0.153204360789188	0.0480039511202415	0.000303722041207322
EPB41L2	chr6:131100781:C:A	NI	CD4T	-0.0896583987145823	0.0493822656574286	0.0342854237070411
EPB41L2	chr6:131100781:C:A	IAV	NK	-0.0204953111774317	0.0431012431826083	0.302218633308973
EPB41L2	chr6:131100781:C:A	IAV	CD8T	-0.0488354959659478	0.0396691974215474	0.103360227689418
EPB41L2	chr6:131100781:C:A	IAV	monocyte	-0.13051216466511	0.0445011742268813	0.00170761577948775
EPB41L2	chr6:131100781:C:A	IAV	B	-0.115183399395587	0.0428175616618722	0.00256666067725686
EPB41L2	chr6:131100781:C:A	IAV	CD4T	-0.0506327400969682	0.0444530294363395	0.126301971945153
EPB41L2	chr6:131100781:C:A	LPS	NK	-0.0526517510365081	0.0435865634249096	0.110264795474423
EPB41L2	chr6:131100781:C:A	LPS	CD8T	-0.0509711854620519	0.039562899614837	0.0973553114027811
EPB41L2	chr6:131100781:C:A	LPS	monocyte	-0.170536055113845	0.0523476716739615	0.000394241615551461
EPB41L2	chr6:131100781:C:A	LPS	B	-0.142761372347648	0.0468732624287575	0.000748186608678036
EPB41L2	chr6:131100781:C:A	LPS	CD4T	-0.0797451230340327	0.0453363041894818	0.0393475645449146
EPB41L2	chr6:131100781:C:A	Tcruzi	NK	-0.0794431630348344	0.0474259628648753	0.0402564544026345
EPB41L2	chr6:131100781:C:A	Tcruzi	CD8T	-0.0683388649121361	0.041725032168076	0.0502990266760276
EPB41L2	chr6:131100781:C:A	Tcruzi	monocyte	-0.174908179499668	0.051326996196784	0.000313016302694091
EPB41L2	chr6:131100781:C:A	Tcruzi	B	-0.137023211193643	0.0467981230164597	0.00115055596647062
EPB41L2	chr6:131100781:C:A	Tcruzi	CD4T	-0.0757337204546106	0.0463941239254617	0.0517544258661968
EPB41L2	chr6:131103375:T:G	NI	NK	-0.0991765995568825	0.0728348718573979	0.0812334289303972
EPB41L2	chr6:131103375:T:G	NI	CD8T	-0.158093490599055	0.0813938613724016	0.0259901789230878
EPB41L2	chr6:131103375:T:G	NI	monocyte	-0.159495142425346	0.0980526373163883	0.0432435297065806
EPB41L2	chr6:131103375:T:G	NI	B	-0.119566522511054	0.0790381088011028	0.0609366430142686
EPB41L2	chr6:131103375:T:G	NI	CD4T	-0.176040859960618	0.0935235784394622	0.0305429018047746
EPB41L2	chr6:131103375:T:G	IAV	NK	-0.0876492111324802	0.0688180878937898	0.0937414171677905
EPB41L2	chr6:131103375:T:G	IAV	CD8T	-0.115158501763066	0.0683388150319025	0.0364906460301512
EPB41L2	chr6:131103375:T:G	IAV	monocyte	-0.10568526030448	0.0779879684378053	0.0828756798916062
EPB41L2	chr6:131103375:T:G	IAV	B	-0.100493308834779	0.0708014969336838	0.0704048138118321
EPB41L2	chr6:131103375:T:G	IAV	CD4T	-0.136233110151255	0.0780145245762262	0.0426545051831982
EPB41L2	chr6:131103375:T:G	LPS	NK	-0.112712977550461	0.074039544354693	0.0576366872255708
EPB41L2	chr6:131103375:T:G	LPS	CD8T	-0.151652291664083	0.0782366712919913	0.0221036221548828
EPB41L2	chr6:131103375:T:G	LPS	monocyte	-0.110015119518944	0.0890300563211708	0.106055821595984
EPB41L2	chr6:131103375:T:G	LPS	B	-0.138204615718409	0.0831961385821782	0.0407255604344589
EPB41L2	chr6:131103375:T:G	LPS	CD4T	-0.168542217635998	0.087614894053845	0.0283050022275009
EPB41L2	chr6:131103375:T:G	Tcruzi	NK	-0.119477755479479	0.077384614720201	0.0539788284767505
EPB41L2	chr6:131103375:T:G	Tcruzi	CD8T	-0.141286702545156	0.0754701729051785	0.0313294607343902
EPB41L2	chr6:131103375:T:G	Tcruzi	monocyte	-0.140645183737927	0.0917543907668716	0.0571737292068555
EPB41L2	chr6:131103375:T:G	Tcruzi	B	-0.126691414280623	0.0792374948973722	0.0473996604654152
EPB41L2	chr6:131103375:T:G	Tcruzi	CD4T	-0.178453678708893	0.0908871183831696	0.0255504352534172
EPB41L2	chr6:131115129:C:A	NI	NK	0.017201149173454	0.0335861423418191	0.486221701864848
EPB41L2	chr6:131115129:C:A	NI	CD8T	0.0165115684956405	0.0341558169115909	0.499142448005388
EPB41L2	chr6:131115129:C:A	NI	monocyte	0.0139530031139089	0.0414495611829094	0.520033110287574
EPB41L2	chr6:131115129:C:A	NI	B	-0.00977914487666632	0.0350689319717836	0.586685743721404
EPB41L2	chr6:131115129:C:A	NI	CD4T	0.0194468144167883	0.041691380422913	0.494389844028109
EPB41L2	chr6:131115129:C:A	IAV	NK	0.0268403765554693	0.0407172631695911	0.426568169895998
EPB41L2	chr6:131115129:C:A	IAV	CD8T	0.0106809470250892	0.0271991563912708	0.523161536688961
EPB41L2	chr6:131115129:C:A	IAV	monocyte	0.0164924262258084	0.0362612969173881	0.510531897652093
EPB41L2	chr6:131115129:C:A	IAV	B	-0.00855672792803679	0.0311292890897051	0.588099362463629
EPB41L2	chr6:131115129:C:A	IAV	CD4T	0.00906831418530719	0.0329004391949461	0.564387218004588
EPB41L2	chr6:131115129:C:A	LPS	NK	0.0210033661340378	0.0362081332106827	0.45785151095274
EPB41L2	chr6:131115129:C:A	LPS	CD8T	0.0124771673527383	0.0295371638036941	0.511567172845733
EPB41L2	chr6:131115129:C:A	LPS	monocyte	0.0109586552034742	0.0399431971460491	0.553625822285932
EPB41L2	chr6:131115129:C:A	LPS	B	-0.00501419993438161	0.0328035241053881	0.619575378768928
EPB41L2	chr6:131115129:C:A	LPS	CD4T	0.00936158476387439	0.0354501225322045	0.563886139834267
EPB41L2	chr6:131115129:C:A	Tcruzi	NK	0.0297943104567509	0.0446457527854186	0.421521625175304
EPB41L2	chr6:131115129:C:A	Tcruzi	CD8T	0.0190064924878428	0.0346416134859661	0.474405592420019
EPB41L2	chr6:131115129:C:A	Tcruzi	monocyte	0.0129808562242796	0.0389183601481111	0.541759538693214
EPB41L2	chr6:131115129:C:A	Tcruzi	B	-0.00354077037010207	0.0315015906089456	0.634201964036553
EPB41L2	chr6:131115129:C:A	Tcruzi	CD4T	0.013553154048423	0.036688882601053	0.534246010686498
EPB41L2	chr6:131115175:C:T	NI	NK	0.0184662374511492	0.0527185430042886	0.518255403062258
EPB41L2	chr6:131115175:C:T	NI	CD8T	0.0248724741467269	0.0597099280814009	0.498758975483261
EPB41L2	chr6:131115175:C:T	NI	monocyte	0.0163366744655854	0.0662087766915755	0.529694825429243
EPB41L2	chr6:131115175:C:T	NI	B	-0.0122450021300062	0.0579390065716841	0.583148496860991
EPB41L2	chr6:131115175:C:T	NI	CD4T	0.0244770168081732	0.0691272481410436	0.511882641847671
EPB41L2	chr6:131115175:C:T	IAV	NK	0.0213722196826695	0.0530528198264008	0.500510889286163
EPB41L2	chr6:131115175:C:T	IAV	CD8T	0.00712851188754904	0.0429448980924093	0.570295502432359
EPB41L2	chr6:131115175:C:T	IAV	monocyte	0.0139004108772495	0.0550411630566243	0.552484585718954
EPB41L2	chr6:131115175:C:T	IAV	B	-0.00993065862021611	0.0503525606111295	0.586903462030275
EPB41L2	chr6:131115175:C:T	IAV	CD4T	0.00776301106367267	0.0548673056754727	0.582538942701764
EPB41L2	chr6:131115175:C:T	LPS	NK	0.0124187032083645	0.0506241021366532	0.544954208027308
EPB41L2	chr6:131115175:C:T	LPS	CD8T	0.00432722802290755	0.0478294574412845	0.586286453751129
EPB41L2	chr6:131115175:C:T	LPS	monocyte	0.0245700166249217	0.0706388099766959	0.508843954326496
EPB41L2	chr6:131115175:C:T	LPS	B	-0.00183425695472031	0.0532855847105533	0.626731479304896
EPB41L2	chr6:131115175:C:T	LPS	CD4T	0.00388119750203933	0.0601315616621684	0.599168484268703
EPB41L2	chr6:131115175:C:T	Tcruzi	NK	0.0343955401531695	0.0694068948522604	0.458246250180288
EPB41L2	chr6:131115175:C:T	Tcruzi	CD8T	0.0213171366246495	0.0554609137483224	0.507192119339412
EPB41L2	chr6:131115175:C:T	Tcruzi	monocyte	0.00838534718908107	0.0623227602638651	0.57884946518164
EPB41L2	chr6:131115175:C:T	Tcruzi	B	-0.000978563886268533	0.0511881181866607	0.63418470706097
EPB41L2	chr6:131115175:C:T	Tcruzi	CD4T	0.0210546875904148	0.0636641192357318	0.526385731574702
EPB41L2	chr6:131120676:T:C	NI	NK	-0.0187721104154531	0.0439722718727697	0.324143468208218
EPB41L2	chr6:131120676:T:C	NI	CD8T	-0.0514387930802753	0.0436215141740178	0.113961827609658
EPB41L2	chr6:131120676:T:C	NI	monocyte	-0.109825672585138	0.0560352082309929	0.0195445520602305
EPB41L2	chr6:131120676:T:C	NI	B	-0.126756663757481	0.0520206597194586	0.00582984493258443
EPB41L2	chr6:131120676:T:C	NI	CD4T	-0.0406617649969681	0.0510338461546849	0.206052369755616
EPB41L2	chr6:131120676:T:C	IAV	NK	0.00237127961953395	0.0446700900272829	0.493980887538868
EPB41L2	chr6:131120676:T:C	IAV	CD8T	-0.0585044528847403	0.0440135148428606	0.0711405592361488
EPB41L2	chr6:131120676:T:C	IAV	monocyte	-0.0524570010345363	0.0453287772792525	0.119842579576701
EPB41L2	chr6:131120676:T:C	IAV	B	-0.120653077044213	0.050622645817383	0.00519094917375984
EPB41L2	chr6:131120676:T:C	IAV	CD4T	-0.0677177998236942	0.0447630367428115	0.0610887588259459
EPB41L2	chr6:131120676:T:C	LPS	NK	-0.0233026871247629	0.043758283926771	0.286408040538944
EPB41L2	chr6:131120676:T:C	LPS	CD8T	-0.041504657961027	0.0396056830953252	0.140804061230221
EPB41L2	chr6:131120676:T:C	LPS	monocyte	-0.0988567668247845	0.0553991004697552	0.031456654072585
EPB41L2	chr6:131120676:T:C	LPS	B	-0.120187124013685	0.0502820528156461	0.00693189812664563
EPB41L2	chr6:131120676:T:C	LPS	CD4T	-0.0716878042558202	0.0466818428264692	0.0596500725181623
EPB41L2	chr6:131120676:T:C	Tcruzi	NK	-0.0140022109025658	0.0464429259285411	0.366549166970491
EPB41L2	chr6:131120676:T:C	Tcruzi	CD8T	-0.0203089929388667	0.0436984112774739	0.30313358484178
EPB41L2	chr6:131120676:T:C	Tcruzi	monocyte	-0.0824291947538528	0.0524306359449606	0.0550944059026796
EPB41L2	chr6:131120676:T:C	Tcruzi	B	-0.109885877964558	0.0490260786640829	0.00993960182891873
EPB41L2	chr6:131120676:T:C	Tcruzi	CD4T	-0.0574198343451829	0.0470862252282274	0.109165332545386
EPB41L2	chr6:131154212:A:C	NI	NK	-0.0346117301187886	0.0544507723762943	0.25849804797625
EPB41L2	chr6:131154212:A:C	NI	CD8T	-0.092768508686538	0.0609749348206332	0.0710147296653789
EPB41L2	chr6:131154212:A:C	NI	monocyte	-0.073530912745304	0.0708425295865741	0.151873104368443
EPB41L2	chr6:131154212:A:C	NI	B	-0.109003137084093	0.0701128742039006	0.0585226330429706
EPB41L2	chr6:131154212:A:C	NI	CD4T	-0.13032463612814	0.0764102318677092	0.0527394693986205
EPB41L2	chr6:131154212:A:C	IAV	NK	-0.0456999120198925	0.0511082033291934	0.187413886343305
EPB41L2	chr6:131154212:A:C	IAV	CD8T	-0.0553393639942628	0.0482947610436584	0.126631779885493
EPB41L2	chr6:131154212:A:C	IAV	monocyte	-0.0407276899373865	0.0572522188053054	0.245186867967368
EPB41L2	chr6:131154212:A:C	IAV	B	-0.0804439179767871	0.0575339710735904	0.0797841628735978
EPB41L2	chr6:131154212:A:C	IAV	CD4T	-0.121863642825155	0.0695367310356096	0.0471686768925286
EPB41L2	chr6:131154212:A:C	LPS	NK	-0.0338451918915152	0.0547507279266306	0.261177045113334
EPB41L2	chr6:131154212:A:C	LPS	CD8T	-0.0867426458065308	0.0565975584070135	0.0640591176596251
EPB41L2	chr6:131154212:A:C	LPS	monocyte	-0.0443890590544719	0.0678400788735092	0.261498602765404
EPB41L2	chr6:131154212:A:C	LPS	B	-0.0980693570907444	0.0657608037032476	0.0681307915682721
EPB41L2	chr6:131154212:A:C	LPS	CD4T	-0.138755944483305	0.0764398315114672	0.0433563915340812
EPB41L2	chr6:131154212:A:C	Tcruzi	NK	-0.0354709429307747	0.0563341913789512	0.259497381132013
EPB41L2	chr6:131154212:A:C	Tcruzi	CD8T	-0.0828681384482323	0.0574279208503152	0.0821017714319542
EPB41L2	chr6:131154212:A:C	Tcruzi	monocyte	-0.0477112383794999	0.0661002051819356	0.241108917706488
EPB41L2	chr6:131154212:A:C	Tcruzi	B	-0.0970357491067306	0.0651008606569615	0.0663455422697531
EPB41L2	chr6:131154212:A:C	Tcruzi	CD4T	-0.146466847188794	0.0800646157336758	0.0419240693466878
EPB41L3	chr18:5293444:G:T	NI	NK	0.0242208121588726	0.0700661738389188	0.508141698253275
EPB41L3	chr18:5293444:G:T	NI	CD8T	0.0235644920435927	0.0759331867870579	0.520425433910758
EPB41L3	chr18:5293444:G:T	NI	monocyte	-0.0283583303902439	0.0784977667492806	0.481064456575195
EPB41L3	chr18:5293444:G:T	NI	B	0.0107844628522983	0.0692359708263697	0.571229250583055
EPB41L3	chr18:5293444:G:T	NI	CD4T	0.034615436409177	0.0964865345950108	0.497241048338999
EPB41L3	chr18:5293444:G:T	IAV	NK	0.019774282430036	0.0630475729649857	0.51940031756243
EPB41L3	chr18:5293444:G:T	IAV	CD8T	0.0124711945322126	0.0548913964562222	0.545458003829374
EPB41L3	chr18:5293444:G:T	IAV	monocyte	-0.0125914210075719	0.0607571395755849	0.549040301648125
EPB41L3	chr18:5293444:G:T	IAV	B	0.00940099552590901	0.0597783726504572	0.570979523080049
EPB41L3	chr18:5293444:G:T	IAV	CD4T	0.0299909938571025	0.0825076885666039	0.502857113372935
EPB41L3	chr18:5293444:G:T	LPS	NK	0.024726098641092	0.0707019420048041	0.502618476990488
EPB41L3	chr18:5293444:G:T	LPS	CD8T	0.0172111228649001	0.0642163584538316	0.529194937703104
EPB41L3	chr18:5293444:G:T	LPS	monocyte	-0.0223869595093682	0.0749746771414142	0.511366370355757
EPB41L3	chr18:5293444:G:T	LPS	B	0.0143627404216516	0.0703102567046819	0.552807086844278
EPB41L3	chr18:5293444:G:T	LPS	CD4T	0.0339351258977269	0.091645781056865	0.496435933255037
EPB41L3	chr18:5293444:G:T	Tcruzi	NK	0.0193579383911064	0.0683785431358001	0.528212944828513
EPB41L3	chr18:5293444:G:T	Tcruzi	CD8T	0.0204951341994805	0.0718854259251716	0.526979481067601
EPB41L3	chr18:5293444:G:T	Tcruzi	monocyte	-0.0393570796909133	0.0857174076249221	0.458728176970212
EPB41L3	chr18:5293444:G:T	Tcruzi	B	0.0129430995509547	0.0667509382339924	0.55917596630496
EPB41L3	chr18:5293444:G:T	Tcruzi	CD4T	0.0360509548947289	0.0937124015371439	0.494216287387227
EPB41L3	chr18:5357387:A:G	NI	NK	0.0224569781140914	0.0687582601708559	0.389361791932041
EPB41L3	chr18:5357387:A:G	NI	CD8T	0.0781120251933035	0.0783038754998395	0.180067553320314
EPB41L3	chr18:5357387:A:G	NI	monocyte	0.00483629283451357	0.0610743163686148	0.485170348654751
EPB41L3	chr18:5357387:A:G	NI	B	-0.109558169090688	0.111182611314964	0.18420237097038
EPB41L3	chr18:5357387:A:G	NI	CD4T	0.15453264319196	0.109693046607817	0.0957951959798855
EPB41L3	chr18:5357387:A:G	IAV	NK	0.0199855109200121	0.0647410476512828	0.394865480446192
EPB41L3	chr18:5357387:A:G	IAV	CD8T	0.0269534049510887	0.0600692871509004	0.339781189718206
EPB41L3	chr18:5357387:A:G	IAV	monocyte	0.0110234556126993	0.0551076170712866	0.444953795547986
EPB41L3	chr18:5357387:A:G	IAV	B	-0.0386216099483012	0.0716049961354528	0.339386479047531
EPB41L3	chr18:5357387:A:G	IAV	CD4T	0.116000423920467	0.0899519165033346	0.115622116524198
EPB41L3	chr18:5357387:A:G	LPS	NK	0.0299461933973271	0.0691710338707983	0.352001299886743
EPB41L3	chr18:5357387:A:G	LPS	CD8T	0.0363545127120012	0.0657887425954394	0.303335148824504
EPB41L3	chr18:5357387:A:G	LPS	monocyte	0.0273595815792476	0.0609108976772926	0.356203264171143
EPB41L3	chr18:5357387:A:G	LPS	B	-0.0561407108451444	0.0837189148638618	0.293773582458855
EPB41L3	chr18:5357387:A:G	LPS	CD4T	0.1626001868183	0.112718963562953	0.0890597858649827
EPB41L3	chr18:5357387:A:G	Tcruzi	NK	0.023515219867081	0.0714620975849416	0.387403753199728
EPB41L3	chr18:5357387:A:G	Tcruzi	CD8T	0.0509454148624226	0.071508339146867	0.257054446946536
EPB41L3	chr18:5357387:A:G	Tcruzi	monocyte	0.0259148794780732	0.0612814820066426	0.367040800476594
EPB41L3	chr18:5357387:A:G	Tcruzi	B	-0.0741390086758493	0.0891379517481295	0.237809759373235
EPB41L3	chr18:5357387:A:G	Tcruzi	CD4T	0.159603748079243	0.110984730054749	0.0914836135093713
EPB41L3	chr18:5396977:C:T	NI	NK	0.0173121688621895	0.0562474990766775	0.547349091134276
EPB41L3	chr18:5396977:C:T	NI	CD8T	0.0221349391707025	0.0654880864053051	0.537985250953597
EPB41L3	chr18:5396977:C:T	NI	monocyte	-0.0035618815270344	0.0615812049120539	0.603935444820449
EPB41L3	chr18:5396977:C:T	NI	B	0.0126205765267856	0.0586338911839262	0.57825335781187
EPB41L3	chr18:5396977:C:T	NI	CD4T	0.0199294714574793	0.0754422811379321	0.553078207097416
EPB41L3	chr18:5396977:C:T	IAV	NK	0.0121952834250705	0.049805165115099	0.567414320339363
EPB41L3	chr18:5396977:C:T	IAV	CD8T	0.0151358536147748	0.048240972716724	0.545224956891567
EPB41L3	chr18:5396977:C:T	IAV	monocyte	-0.00391271098847441	0.0504709332110505	0.62142964531634
EPB41L3	chr18:5396977:C:T	IAV	B	0.00681058465225983	0.0489332578808311	0.60039048497349
EPB41L3	chr18:5396977:C:T	IAV	CD4T	0.0135779728964396	0.0625420206965576	0.576185657984792
EPB41L3	chr18:5396977:C:T	LPS	NK	0.0158297170809189	0.0555053248216516	0.550304989757587
EPB41L3	chr18:5396977:C:T	LPS	CD8T	0.0164758957148115	0.0548421795461615	0.545502443547577
EPB41L3	chr18:5396977:C:T	LPS	monocyte	-0.00475707202656104	0.0601974958095535	0.607686851888502
EPB41L3	chr18:5396977:C:T	LPS	B	0.00949777797584396	0.0570924753542913	0.587987768834733
EPB41L3	chr18:5396977:C:T	LPS	CD4T	0.0138483480335856	0.068545924160471	0.576120232371064
EPB41L3	chr18:5396977:C:T	Tcruzi	NK	0.021254714410875	0.0606691165412335	0.53062439942617
EPB41L3	chr18:5396977:C:T	Tcruzi	CD8T	0.0228827785896179	0.0641843374958814	0.529631940306636
EPB41L3	chr18:5396977:C:T	Tcruzi	monocyte	-0.0125634130812826	0.0621082382069193	0.579445479601642
EPB41L3	chr18:5396977:C:T	Tcruzi	B	0.0127689551666915	0.0560008518251045	0.572647766435417
EPB41L3	chr18:5396977:C:T	Tcruzi	CD4T	0.0171619330944143	0.0702233828656317	0.566350803063275
EPB41L3	chr18:5429253:T:A	NI	NK	-0.00298245993495973	0.0470447156810397	0.640102054670662
EPB41L3	chr18:5429253:T:A	NI	CD8T	-0.00480140327025585	0.054776116971227	0.634428445575991
EPB41L3	chr18:5429253:T:A	NI	monocyte	0.00461055246485395	0.0553717372030052	0.605598160021388
EPB41L3	chr18:5429253:T:A	NI	B	-0.00354771172499532	0.0519724615400407	0.639870579695924
EPB41L3	chr18:5429253:T:A	NI	CD4T	0.0028870514556795	0.0670672150648101	0.636718682186656
EPB41L3	chr18:5429253:T:A	IAV	NK	-0.0013312265884917	0.0433997794351895	0.648866867488797
EPB41L3	chr18:5429253:T:A	IAV	CD8T	-0.00381040648244367	0.0409519620428507	0.632332161544621
EPB41L3	chr18:5429253:T:A	IAV	monocyte	0.00635450326804094	0.0462842510962873	0.618565852575683
EPB41L3	chr18:5429253:T:A	IAV	B	-0.00194506278657378	0.0444409088183038	0.646443474114041
EPB41L3	chr18:5429253:T:A	IAV	CD4T	0.00615660540616813	0.0573696019364716	0.628585225154619
EPB41L3	chr18:5429253:T:A	LPS	NK	-0.00563565937459784	0.0481094442399633	0.620080361111727
EPB41L3	chr18:5429253:T:A	LPS	CD8T	-0.0048988770363682	0.0473400920821888	0.624327553608243
EPB41L3	chr18:5429253:T:A	LPS	monocyte	-0.00185584335709803	0.0539930684205059	0.63456964191851
EPB41L3	chr18:5429253:T:A	LPS	B	3.64192751481309e-05	0.0512826737243712	0.65275252007333
EPB41L3	chr18:5429253:T:A	LPS	CD4T	0.0062208038640088	0.0631628285511545	0.626223726798606
EPB41L3	chr18:5429253:T:A	Tcruzi	NK	-0.0045520322071153	0.0488580723016054	0.630103284186509
EPB41L3	chr18:5429253:T:A	Tcruzi	CD8T	-0.00836652701675268	0.0541576431537399	0.613838086616587
EPB41L3	chr18:5429253:T:A	Tcruzi	monocyte	0.000563216137963401	0.0521538146629001	0.647467560268022
EPB41L3	chr18:5429253:T:A	Tcruzi	B	7.06477478433985e-05	0.0488634564207063	0.655932976028276
EPB41L3	chr18:5429253:T:A	Tcruzi	CD4T	0.00365366428000291	0.0631450134303354	0.640532663544204
EPB41L3	chr18:5435859:A:C	NI	NK	0.113216473192757	0.128767514666164	0.21893732147453
EPB41L3	chr18:5435859:A:C	NI	CD8T	0.146835170749779	0.148710321025372	0.191026428424888
EPB41L3	chr18:5435859:A:C	NI	monocyte	-0.0418203752565679	0.0995772913322051	0.3879080188998
EPB41L3	chr18:5435859:A:C	NI	B	0.0079063604641397	0.105202283253803	0.501852101063701
EPB41L3	chr18:5435859:A:C	NI	CD4T	0.167294370802655	0.169011867333253	0.193330495994448
EPB41L3	chr18:5435859:A:C	IAV	NK	0.0737400601680522	0.100941923244784	0.275607001868014
EPB41L3	chr18:5435859:A:C	IAV	CD8T	0.0932619386726065	0.105464899062585	0.219909787294147
EPB41L3	chr18:5435859:A:C	IAV	monocyte	-0.054222238036381	0.0911175337888443	0.333912063962447
EPB41L3	chr18:5435859:A:C	IAV	B	0.0121165891584505	0.0903941651096442	0.485095601234004
EPB41L3	chr18:5435859:A:C	IAV	CD4T	0.146755037160574	0.150603712361297	0.196056691453999
EPB41L3	chr18:5435859:A:C	LPS	NK	0.094876523647657	0.11658623121301	0.244944966094168
EPB41L3	chr18:5435859:A:C	LPS	CD8T	0.107987310710142	0.117634937854702	0.212722475342644
EPB41L3	chr18:5435859:A:C	LPS	monocyte	-0.0938515330035797	0.117602265220919	0.256769830909437
EPB41L3	chr18:5435859:A:C	LPS	B	0.0033191827657748	0.104696752689156	0.515247948728181
EPB41L3	chr18:5435859:A:C	LPS	CD4T	0.155949391086491	0.159488359681207	0.197442347360882
EPB41L3	chr18:5435859:A:C	Tcruzi	NK	0.111733219816351	0.129775295593313	0.225296148455233
EPB41L3	chr18:5435859:A:C	Tcruzi	CD8T	0.138149603178327	0.141365002383538	0.193283518514984
EPB41L3	chr18:5435859:A:C	Tcruzi	monocyte	-0.0343317164284426	0.0972608913963982	0.413918533057374
EPB41L3	chr18:5435859:A:C	Tcruzi	B	0.028774598366358	0.100205336821516	0.435149106282163
EPB41L3	chr18:5435859:A:C	Tcruzi	CD4T	0.160889390390691	0.162318547119867	0.194119239581588
EPB41L3	chr18:5441248:G:T	NI	NK	-0.0527057812429248	0.0693519550981324	0.307827429166515
EPB41L3	chr18:5441248:G:T	NI	CD8T	-0.0510607804959651	0.0685567505328468	0.320813843878345
EPB41L3	chr18:5441248:G:T	NI	monocyte	-0.0104003479023528	0.0559600756141674	0.487111248975548
EPB41L3	chr18:5441248:G:T	NI	B	-0.00388009305736774	0.0602590642113921	0.543215832972505
EPB41L3	chr18:5441248:G:T	NI	CD4T	-0.0665670675594416	0.0845910303816527	0.303615906573958
EPB41L3	chr18:5441248:G:T	IAV	NK	-0.0409569084471668	0.0598002393835126	0.335265629104563
EPB41L3	chr18:5441248:G:T	IAV	CD8T	-0.0256161119581562	0.0497223932790021	0.388738817071637
EPB41L3	chr18:5441248:G:T	IAV	monocyte	-0.0245744259101568	0.0485963425101316	0.402878231404824
EPB41L3	chr18:5441248:G:T	IAV	B	-0.00719486354512351	0.052542753113867	0.520478724705378
EPB41L3	chr18:5441248:G:T	IAV	CD4T	-0.0634225973252439	0.0771690422502252	0.293598267368342
EPB41L3	chr18:5441248:G:T	LPS	NK	-0.0534486503284225	0.0694240766241867	0.301246659217563
EPB41L3	chr18:5441248:G:T	LPS	CD8T	-0.0351558177505922	0.0563433080840978	0.354221129116644
EPB41L3	chr18:5441248:G:T	LPS	monocyte	-0.0556221378083467	0.0666356695947186	0.282364361343754
EPB41L3	chr18:5441248:G:T	LPS	B	0.00648933721903488	0.0637129838606035	0.584833107579077
EPB41L3	chr18:5441248:G:T	LPS	CD4T	-0.066998805430158	0.0817988651988772	0.293921956565817
EPB41L3	chr18:5441248:G:T	Tcruzi	NK	-0.0503052189742136	0.0687846021654394	0.317799501994167
EPB41L3	chr18:5441248:G:T	Tcruzi	CD8T	-0.0464235616922871	0.0646553615219979	0.32812345712275
EPB41L3	chr18:5441248:G:T	Tcruzi	monocyte	-0.033256157973461	0.0563159341672061	0.373649889088925
EPB41L3	chr18:5441248:G:T	Tcruzi	B	-0.00409195972784639	0.0571634214853245	0.539056039426627
EPB41L3	chr18:5441248:G:T	Tcruzi	CD4T	-0.0741868969015181	0.0872423453237418	0.283726512495907
EPB41L3	chr18:5452311:G:A	NI	NK	-0.0987591040541748	0.0652850039750454	0.0648201363307512
EPB41L3	chr18:5452311:G:A	NI	CD8T	-0.0943473948542235	0.0689945937133917	0.0870672064431366
EPB41L3	chr18:5452311:G:A	NI	monocyte	0.0784904431732486	0.0420437531404728	0.0308176237566747
EPB41L3	chr18:5452311:G:A	NI	B	0.0516020337373218	0.0678698940533539	0.223813673633519
EPB41L3	chr18:5452311:G:A	NI	CD4T	-0.660114458368683	0.0625556681928191	0
EPB41L3	chr18:5452311:G:A	IAV	NK	-0.148075941607855	0.0644832653453523	0.0104527617030603
EPB41L3	chr18:5452311:G:A	IAV	CD8T	-0.0522087469396048	0.0622785418650155	0.199658201043942
EPB41L3	chr18:5452311:G:A	IAV	monocyte	-0.0489837486235305	0.042599379453163	0.124975293000968
EPB41L3	chr18:5452311:G:A	IAV	B	0.00580848248257468	0.0644463937605228	0.465701818628686
EPB41L3	chr18:5452311:G:A	IAV	CD4T	-0.623997411095691	0.0625596344446891	0
EPB41L3	chr18:5452311:G:A	LPS	NK	-0.164297034372395	0.0662328619770901	0.00630766079697664
EPB41L3	chr18:5452311:G:A	LPS	CD8T	-0.0998469592260023	0.0641913040202609	0.0610741683941191
EPB41L3	chr18:5452311:G:A	LPS	monocyte	-0.047051594429218	0.0403954726685812	0.12201846994142
EPB41L3	chr18:5452311:G:A	LPS	B	0.00434518166378129	0.0673364783684425	0.475365126787142
EPB41L3	chr18:5452311:G:A	LPS	CD4T	-0.619881479964516	0.0598188306402602	0
EPB41L3	chr18:5452311:G:A	Tcruzi	NK	-0.0892765740634575	0.0708603143468927	0.103377571469021
EPB41L3	chr18:5452311:G:A	Tcruzi	CD8T	-0.13163465826969	0.0664748907209505	0.025243178424222
EPB41L3	chr18:5452311:G:A	Tcruzi	monocyte	0.0469144176613444	0.0460340652399377	0.153972165790313
EPB41L3	chr18:5452311:G:A	Tcruzi	B	-0.0132756299977964	0.0670100764292602	0.421291305385276
EPB41L3	chr18:5452311:G:A	Tcruzi	CD4T	-0.645742258163554	0.0634592524572231	0
EPB41L3	chr18:5479487:C:G	NI	NK	-0.0882164749248746	0.061769978319577	0.0753825990729623
EPB41L3	chr18:5479487:C:G	NI	CD8T	-0.116546178114465	0.0638756956130966	0.0370296540572217
EPB41L3	chr18:5479487:C:G	NI	monocyte	0.132354749174897	0.0441312933154248	0.00121924685736455
EPB41L3	chr18:5479487:C:G	NI	B	0.0428457809064295	0.065376971599579	0.257079233597655
EPB41L3	chr18:5479487:C:G	NI	CD4T	-0.443062778027154	0.066984284255049	1.57462931582586e-12
EPB41L3	chr18:5479487:C:G	IAV	NK	-0.0754379317998228	0.0601989893143507	0.103983256280459
EPB41L3	chr18:5479487:C:G	IAV	CD8T	-0.0818075442938557	0.0569929623147827	0.0755470515382999
EPB41L3	chr18:5479487:C:G	IAV	monocyte	0.0205483752495022	0.0430467957285969	0.316244570531609
EPB41L3	chr18:5479487:C:G	IAV	B	0.00393703731562665	0.0606220381273225	0.476171756483058
EPB41L3	chr18:5479487:C:G	IAV	CD4T	-0.392354323673188	0.0649779107245931	5.26680921097977e-11
EPB41L3	chr18:5479487:C:G	LPS	NK	-0.115517574491476	0.0623553704769633	0.0306555243702192
EPB41L3	chr18:5479487:C:G	LPS	CD8T	-0.0669223694303888	0.0609019807543873	0.135342249261272
EPB41L3	chr18:5479487:C:G	LPS	monocyte	-0.0219739787020281	0.0421490765933126	0.301350220046858
EPB41L3	chr18:5479487:C:G	LPS	B	-0.00898824867404914	0.0639849114952043	0.443713261732161
EPB41L3	chr18:5479487:C:G	LPS	CD4T	-0.389043240924556	0.0623221876162076	1.68117186838401e-10
EPB41L3	chr18:5479487:C:G	Tcruzi	NK	-0.0695724317043791	0.0652174103020927	0.141576161927669
EPB41L3	chr18:5479487:C:G	Tcruzi	CD8T	-0.157807641222972	0.0604963907793206	0.00501490646972291
EPB41L3	chr18:5479487:C:G	Tcruzi	monocyte	0.0397093742527247	0.0459460725131137	0.193241160801411
EPB41L3	chr18:5479487:C:G	Tcruzi	B	0.0448688057662191	0.0636645592575988	0.241349987227223
EPB41L3	chr18:5479487:C:G	Tcruzi	CD4T	-0.371818725251739	0.0632281820054987	3.76122921696975e-09
EPB41L3	chr18:5501491:C:T	NI	NK	0.0506762593394469	0.0547213153793177	0.167751665816085
EPB41L3	chr18:5501491:C:T	NI	CD8T	0.0432750711553248	0.0606535181830694	0.221556685267118
EPB41L3	chr18:5501491:C:T	NI	monocyte	0.0546459438605926	0.0450363598776236	0.111614883757087
EPB41L3	chr18:5501491:C:T	NI	B	0.0619979185823158	0.0590184765804219	0.139247404219903
EPB41L3	chr18:5501491:C:T	NI	CD4T	0.198290472575804	0.0697861713136388	0.00117308325086987
EPB41L3	chr18:5501491:C:T	IAV	NK	0.0738816832363346	0.0534415669172506	0.0726874560424998
EPB41L3	chr18:5501491:C:T	IAV	CD8T	0.024933234358572	0.0503759328988233	0.284517401529752
EPB41L3	chr18:5501491:C:T	IAV	monocyte	0.0741527633492345	0.0431931084316661	0.0391398363599304
EPB41L3	chr18:5501491:C:T	IAV	B	0.0371612819321549	0.0535220834797408	0.230792330152607
EPB41L3	chr18:5501491:C:T	IAV	CD4T	0.174959015954109	0.0638019483811131	0.00137405777061013
EPB41L3	chr18:5501491:C:T	LPS	NK	0.104057031091827	0.0598016036231663	0.0274598627667482
EPB41L3	chr18:5501491:C:T	LPS	CD8T	0.0344632524173642	0.0545728125800114	0.24296473721122
EPB41L3	chr18:5501491:C:T	LPS	monocyte	0.113955520982984	0.0469663419162009	0.00564531605727214
EPB41L3	chr18:5501491:C:T	LPS	B	0.0375943702167138	0.0589531588763528	0.248246544268111
EPB41L3	chr18:5501491:C:T	LPS	CD4T	0.199423838165996	0.06803195012959	0.000830564618787549
EPB41L3	chr18:5501491:C:T	Tcruzi	NK	0.0784018335607019	0.0583165500191889	0.0786102195390832
EPB41L3	chr18:5501491:C:T	Tcruzi	CD8T	0.0528247066324316	0.0562265031912324	0.16565130306491
EPB41L3	chr18:5501491:C:T	Tcruzi	monocyte	0.045341458024434	0.0464490316971023	0.161359083854631
EPB41L3	chr18:5501491:C:T	Tcruzi	B	0.0472415192641158	0.0561457172583004	0.190969878123746
EPB41L3	chr18:5501491:C:T	Tcruzi	CD4T	0.184482078071085	0.0654024458513767	0.00134053018395866
EPB41L3	chr18:5559666:C:T	NI	NK	0.0198115539745806	0.0741854249917988	0.422065890157927
EPB41L3	chr18:5559666:C:T	NI	CD8T	0.0696911165595606	0.0848929448978084	0.244688772769688
EPB41L3	chr18:5559666:C:T	NI	monocyte	0.0304546346476092	0.0712342870381216	0.372826821525867
EPB41L3	chr18:5559666:C:T	NI	B	0.0336219453006931	0.0815218621205158	0.37448948192004
EPB41L3	chr18:5559666:C:T	NI	CD4T	0.149985004767926	0.127069110767211	0.147530789706313
EPB41L3	chr18:5559666:C:T	IAV	NK	-0.0148420426759989	0.0814121870310432	0.531406825652496
EPB41L3	chr18:5559666:C:T	IAV	CD8T	0.0191066025150013	0.0653309219894018	0.400620812471174
EPB41L3	chr18:5559666:C:T	IAV	monocyte	0.0181697088966176	0.06243028352703	0.425539236545929
EPB41L3	chr18:5559666:C:T	IAV	B	0.0502932422363092	0.0780308624895961	0.299208213321737
EPB41L3	chr18:5559666:C:T	IAV	CD4T	0.144887783986897	0.124556154773167	0.143841268260114
EPB41L3	chr18:5559666:C:T	LPS	NK	0.0358024077788334	0.0755759876379813	0.355246706224924
EPB41L3	chr18:5559666:C:T	LPS	CD8T	0.02376327066594	0.0742059531475667	0.382155119007137
EPB41L3	chr18:5559666:C:T	LPS	monocyte	0.0111248552322485	0.0698374330697493	0.46804287514749
EPB41L3	chr18:5559666:C:T	LPS	B	0.03732833057812	0.0811822245109115	0.357718708323566
EPB41L3	chr18:5559666:C:T	LPS	CD4T	0.159793866772999	0.133308298235662	0.139582616128688
EPB41L3	chr18:5559666:C:T	Tcruzi	NK	0.0286107530362461	0.0770286811224541	0.388686920235678
EPB41L3	chr18:5559666:C:T	Tcruzi	CD8T	0.0478742574143155	0.0790504015155664	0.302782016458775
EPB41L3	chr18:5559666:C:T	Tcruzi	monocyte	0.0642789711512988	0.0819170200291304	0.260448872919264
EPB41L3	chr18:5559666:C:T	Tcruzi	B	0.0165792215847058	0.0790191281472683	0.432581779291234
EPB41L3	chr18:5559666:C:T	Tcruzi	CD4T	0.161604384139716	0.134202385353598	0.139796385821325
EPB41L3	chr18:5593497:G:A	NI	NK	-0.0125072904260037	0.0316286425457787	0.574693639548885
EPB41L3	chr18:5593497:G:A	NI	CD8T	-0.00891260015070192	0.0322405147151759	0.620740945125323
EPB41L3	chr18:5593497:G:A	NI	monocyte	0.0149989021059575	0.0291663282216464	0.490514634322889
EPB41L3	chr18:5593497:G:A	NI	B	0.0103677886800608	0.0307392275013968	0.582814558273047
EPB41L3	chr18:5593497:G:A	NI	CD4T	0.0199713907758035	0.039891845850197	0.515093838430909
EPB41L3	chr18:5593497:G:A	IAV	NK	-0.00555203980050174	0.0255311456636048	0.630998719856646
EPB41L3	chr18:5593497:G:A	IAV	CD8T	-0.00869987089033382	0.0261497500034693	0.59851528746262
EPB41L3	chr18:5593497:G:A	IAV	monocyte	0.0141506303336006	0.0265353806709024	0.51520484710259
EPB41L3	chr18:5593497:G:A	IAV	B	0.00351225319830252	0.0253280392293615	0.637889287528271
EPB41L3	chr18:5593497:G:A	IAV	CD4T	0.0088866272438763	0.0297338131122703	0.593379407995652
EPB41L3	chr18:5593497:G:A	LPS	NK	-0.00855695049029109	0.0286671954422379	0.600980636051996
EPB41L3	chr18:5593497:G:A	LPS	CD8T	-0.00599547960933065	0.0266480656610488	0.628095875780924
EPB41L3	chr18:5593497:G:A	LPS	monocyte	0.009498743059014	0.0263027993641244	0.558581579395233
EPB41L3	chr18:5593497:G:A	LPS	B	0.0031061516234777	0.0285510179452587	0.640344778931012
EPB41L3	chr18:5593497:G:A	LPS	CD4T	0.0117769665247862	0.0329505415661959	0.571357342048551
EPB41L3	chr18:5593497:G:A	Tcruzi	NK	-0.0054681573011224	0.0280579440035072	0.634473084104963
EPB41L3	chr18:5593497:G:A	Tcruzi	CD8T	-0.000104863783622019	0.0269049469685698	0.680389089137789
EPB41L3	chr18:5593497:G:A	Tcruzi	monocyte	0.00539359830316648	0.0259046032731871	0.603122638126278
EPB41L3	chr18:5593497:G:A	Tcruzi	B	0.0100448337156399	0.0293749644124647	0.577381974137675
EPB41L3	chr18:5593497:G:A	Tcruzi	CD4T	0.0203628854584401	0.0394109545035771	0.520402327329165
EPB41L3	chr18:5632243:G:A	NI	NK	0.0527048427714364	0.0550751398341919	0.216011236134976
EPB41L3	chr18:5632243:G:A	NI	CD8T	0.0735640564328759	0.0639914353604393	0.17220634693518
EPB41L3	chr18:5632243:G:A	NI	monocyte	-0.0169984762200909	0.0467101046631754	0.420609806180574
EPB41L3	chr18:5632243:G:A	NI	B	0.0530942521392847	0.0583703269974704	0.231661724026978
EPB41L3	chr18:5632243:G:A	NI	CD4T	0.0875550151050874	0.0750693006300703	0.168614739044819
EPB41L3	chr18:5632243:G:A	IAV	NK	0.0481001321839933	0.0512022590641675	0.220073847521183
EPB41L3	chr18:5632243:G:A	IAV	CD8T	0.0492567211525448	0.0484883697607113	0.198911189566366
EPB41L3	chr18:5632243:G:A	IAV	monocyte	0.001455969514253	0.0392764606897048	0.542524035479859
EPB41L3	chr18:5632243:G:A	IAV	B	0.0637987442808211	0.0607336715694916	0.183723734171311
EPB41L3	chr18:5632243:G:A	IAV	CD4T	0.0728266669826645	0.0640291195658989	0.177063123702429
EPB41L3	chr18:5632243:G:A	LPS	NK	0.0492128377455115	0.0532375428261988	0.224264321201904
EPB41L3	chr18:5632243:G:A	LPS	CD8T	0.0568400570603895	0.0531795928102418	0.188047315082549
EPB41L3	chr18:5632243:G:A	LPS	monocyte	0.000150368423976687	0.0440739011688159	0.548966249952026
EPB41L3	chr18:5632243:G:A	LPS	B	0.0656389958105493	0.0636095053620353	0.192739449979207
EPB41L3	chr18:5632243:G:A	LPS	CD4T	0.0875625016886758	0.0731652506443208	0.161929139626509
EPB41L3	chr18:5632243:G:A	Tcruzi	NK	0.0403519759603542	0.0520392394306578	0.269144826477834
EPB41L3	chr18:5632243:G:A	Tcruzi	CD8T	0.0621602270159095	0.0576468782162961	0.189949082695641
EPB41L3	chr18:5632243:G:A	Tcruzi	monocyte	-0.0265010883123789	0.0488321981659687	0.364243843682359
EPB41L3	chr18:5632243:G:A	Tcruzi	B	0.0617479561504778	0.0609760104433474	0.198630119101267
EPB41L3	chr18:5632243:G:A	Tcruzi	CD4T	0.0889772488001493	0.0741441316365376	0.163201911198169
EPB41L3	chr18:5640185:C:A	NI	NK	0.0149701996141332	0.069234095703684	0.475348537223163
EPB41L3	chr18:5640185:C:A	NI	CD8T	0.0293241532968609	0.0766598439235111	0.423659242066478
EPB41L3	chr18:5640185:C:A	NI	monocyte	0.0944793806898722	0.0926507315334142	0.210560029562326
EPB41L3	chr18:5640185:C:A	NI	B	0.0224292135556417	0.0761744157595955	0.450243103220752
EPB41L3	chr18:5640185:C:A	NI	CD4T	0.0303117441807131	0.0919953243382882	0.438341810310935
EPB41L3	chr18:5640185:C:A	IAV	NK	0.0252786274514171	0.0652259482337105	0.42001440702052
EPB41L3	chr18:5640185:C:A	IAV	CD8T	0.0342061458286819	0.0631865020976773	0.370173158900187
EPB41L3	chr18:5640185:C:A	IAV	monocyte	0.127980973197354	0.120075929314115	0.151329697326406
EPB41L3	chr18:5640185:C:A	IAV	B	0.0183478387289961	0.0666498916693631	0.453380400909692
EPB41L3	chr18:5640185:C:A	IAV	CD4T	0.0324517140109589	0.0796086886061928	0.414789669787949
EPB41L3	chr18:5640185:C:A	LPS	NK	0.0273677057888674	0.0696820222599134	0.416723171981826
EPB41L3	chr18:5640185:C:A	LPS	CD8T	0.0391169548807241	0.0706308131083066	0.365096831745751
EPB41L3	chr18:5640185:C:A	LPS	monocyte	0.0819771575147404	0.084612005686099	0.230587324217117
EPB41L3	chr18:5640185:C:A	LPS	B	0.029528173275534	0.0759199565745186	0.417348231991202
EPB41L3	chr18:5640185:C:A	LPS	CD4T	0.0373456855473818	0.0868292630124452	0.406808873208432
EPB41L3	chr18:5640185:C:A	Tcruzi	NK	0.0318765923754633	0.0728237077970177	0.404870985073614
EPB41L3	chr18:5640185:C:A	Tcruzi	CD8T	0.0290818241964691	0.0736749299774045	0.419338677144679
EPB41L3	chr18:5640185:C:A	Tcruzi	monocyte	0.0999197118295114	0.0947762187093875	0.206280270277611
EPB41L3	chr18:5640185:C:A	Tcruzi	B	0.0263775371763644	0.072465851663416	0.427089032835508
EPB41L3	chr18:5640185:C:A	Tcruzi	CD4T	0.0223968603573979	0.0866087295062825	0.462377795896223
EPB41L3	chr18:5643111:C:G	NI	NK	0.0101388390016156	0.0343458964964217	0.553545460277293
EPB41L3	chr18:5643111:C:G	NI	CD8T	0.0217818877938519	0.0417741446880334	0.480807478608089
EPB41L3	chr18:5643111:C:G	NI	monocyte	-0.0082204675632617	0.0362031496819374	0.559333339287713
EPB41L3	chr18:5643111:C:G	NI	B	0.0221726199658149	0.0429829727264745	0.481871159051569
EPB41L3	chr18:5643111:C:G	NI	CD4T	0.0320266287764885	0.053916625656689	0.445497943542264
EPB41L3	chr18:5643111:C:G	IAV	NK	0.0104861498491698	0.0324806515170347	0.545607627845688
EPB41L3	chr18:5643111:C:G	IAV	CD8T	0.0128983859438049	0.0308946926592347	0.513984357202747
EPB41L3	chr18:5643111:C:G	IAV	monocyte	-0.0059531549351242	0.0298834697139978	0.591323043381996
EPB41L3	chr18:5643111:C:G	IAV	B	0.0168456791886318	0.0361075946424454	0.498671609593419
EPB41L3	chr18:5643111:C:G	IAV	CD4T	0.0292716217254583	0.0476567574061873	0.447319110275526
EPB41L3	chr18:5643111:C:G	LPS	NK	0.0143836897491056	0.0360488417751107	0.516959961304859
EPB41L3	chr18:5643111:C:G	LPS	CD8T	0.0142244815037138	0.0342757115027598	0.509441533600945
EPB41L3	chr18:5643111:C:G	LPS	monocyte	-0.0181636624851281	0.0394007857794753	0.490342735050473
EPB41L3	chr18:5643111:C:G	LPS	B	0.0291755932945393	0.0486222489929002	0.442868611378691
EPB41L3	chr18:5643111:C:G	LPS	CD4T	0.0326091485538193	0.052265694021117	0.439609698984085
EPB41L3	chr18:5643111:C:G	Tcruzi	NK	0.0138429320850656	0.0367468272446074	0.526965134584283
EPB41L3	chr18:5643111:C:G	Tcruzi	CD8T	0.0200701612374643	0.0396938316129909	0.483914144057456
EPB41L3	chr18:5643111:C:G	Tcruzi	monocyte	-0.0077546797972113	0.0344847517122774	0.578449611482831
EPB41L3	chr18:5643111:C:G	Tcruzi	B	0.0219435625962453	0.0414984979213058	0.474959531736169
EPB41L3	chr18:5643111:C:G	Tcruzi	CD4T	0.0312889631972668	0.0514064408501598	0.448517592914329
EPB41L3	chr18:5666614:G:C	NI	NK	0.00294777529390997	0.0550870099301619	0.594978560654134
EPB41L3	chr18:5666614:G:C	NI	CD8T	0.0185335224115823	0.0640282431129503	0.525098776164126
EPB41L3	chr18:5666614:G:C	NI	monocyte	0.0339297621031755	0.068759558073674	0.432060482132135
EPB41L3	chr18:5666614:G:C	NI	B	-0.00730546791931901	0.0628464337079812	0.602188558719238
EPB41L3	chr18:5666614:G:C	NI	CD4T	0.0313345542167564	0.0815163576437101	0.486943682451148
EPB41L3	chr18:5666614:G:C	IAV	NK	0.00555728444930869	0.0510573005458101	0.578917446456147
EPB41L3	chr18:5666614:G:C	IAV	CD8T	0.0132741277426918	0.0487437109738738	0.530781323697056
EPB41L3	chr18:5666614:G:C	IAV	monocyte	0.029966984881103	0.0586191355386521	0.446719003306946
EPB41L3	chr18:5666614:G:C	IAV	B	-0.00725556768666379	0.0549464174351881	0.597702692836326
EPB41L3	chr18:5666614:G:C	IAV	CD4T	0.024320715623063	0.0681787209097293	0.503506576429636
EPB41L3	chr18:5666614:G:C	LPS	NK	0.00453332569977912	0.0552175332362408	0.58233056226732
EPB41L3	chr18:5666614:G:C	LPS	CD8T	0.01446422962216	0.0549800766898672	0.529058900058595
EPB41L3	chr18:5666614:G:C	LPS	monocyte	0.0265212749846416	0.0640094856754729	0.468833822714681
EPB41L3	chr18:5666614:G:C	LPS	B	-0.0104928107419362	0.0643570329630444	0.584148300474426
EPB41L3	chr18:5666614:G:C	LPS	CD4T	0.0298201611828191	0.0765185077976885	0.489108778749153
EPB41L3	chr18:5666614:G:C	Tcruzi	NK	0.00815427654794257	0.0567696282187058	0.567722115651
EPB41L3	chr18:5666614:G:C	Tcruzi	CD8T	0.0186049227006863	0.061903208820142	0.520098765043784
EPB41L3	chr18:5666614:G:C	Tcruzi	monocyte	0.0443743031458364	0.074666155144878	0.408550375426668
EPB41L3	chr18:5666614:G:C	Tcruzi	B	-0.013353702803653	0.0640250611871748	0.572470104690231
EPB41L3	chr18:5666614:G:C	Tcruzi	CD4T	0.0291976594319294	0.0767328465958544	0.494628679600752
EPB41L3	chr18:5680852:G:A	NI	NK	-0.0115503313945394	0.0243891987759089	0.627266424684355
EPB41L3	chr18:5680852:G:A	NI	CD8T	-0.00585201899665888	0.0208194300463223	0.684894868669494
EPB41L3	chr18:5680852:G:A	NI	monocyte	0.024517087254638	0.0346073923245624	0.418618363336656
EPB41L3	chr18:5680852:G:A	NI	B	-0.000587156768466385	0.0203786576734654	0.75398065109018
EPB41L3	chr18:5680852:G:A	NI	CD4T	-0.0093291687207111	0.0261275255618154	0.656556489210967
EPB41L3	chr18:5680852:G:A	IAV	NK	-0.0118924067171996	0.024204183542682	0.619083829697254
EPB41L3	chr18:5680852:G:A	IAV	CD8T	-0.00643604103594636	0.0177709299400942	0.661817366492252
EPB41L3	chr18:5680852:G:A	IAV	monocyte	-0.00565487232047503	0.0182410656851469	0.688426436861813
EPB41L3	chr18:5680852:G:A	IAV	B	-0.00418606305080941	0.0186671892454153	0.706089526411211
EPB41L3	chr18:5680852:G:A	IAV	CD4T	-0.00891792117490231	0.0229891921927459	0.657964780170315
EPB41L3	chr18:5680852:G:A	LPS	NK	-0.00787058028821722	0.0208856638374941	0.651807533318481
EPB41L3	chr18:5680852:G:A	LPS	CD8T	-0.011371503732225	0.0233141246225197	0.616680603355134
EPB41L3	chr18:5680852:G:A	LPS	monocyte	-0.00155592593737516	0.0177322281657825	0.735882664813846
EPB41L3	chr18:5680852:G:A	LPS	B	-0.00567614841541545	0.0214303624322972	0.690144137861453
EPB41L3	chr18:5680852:G:A	LPS	CD4T	-0.00801930554794121	0.0235920655835788	0.665928356315197
EPB41L3	chr18:5680852:G:A	Tcruzi	NK	-0.0109619773436933	0.0242019166574156	0.632720514611521
EPB41L3	chr18:5680852:G:A	Tcruzi	CD8T	-0.00936354826460008	0.0222822380410237	0.645452835217132
EPB41L3	chr18:5680852:G:A	Tcruzi	monocyte	0.00243748325267389	0.0178108342662863	0.72914605374193
EPB41L3	chr18:5680852:G:A	Tcruzi	B	-0.00143439590618543	0.0193353809781763	0.74176784853561
EPB41L3	chr18:5680852:G:A	Tcruzi	CD4T	-0.00800069901564089	0.0237868104625697	0.671450023141486
EPB41L3	chr18:5688126:G:A	NI	NK	0.000842976148131508	0.0253210854116108	0.722752562351052
EPB41L3	chr18:5688126:G:A	NI	CD8T	0.000338540535960896	0.0281070684107291	0.728368793562069
EPB41L3	chr18:5688126:G:A	NI	monocyte	-0.00529856981949022	0.0300989166264058	0.64224732227041
EPB41L3	chr18:5688126:G:A	NI	B	-0.0104019446084439	0.0321425499593321	0.635522194637068
EPB41L3	chr18:5688126:G:A	NI	CD4T	-0.00272559612105022	0.0351550017807171	0.692223135335548
EPB41L3	chr18:5688126:G:A	IAV	NK	0.000258714121988818	0.023472323607301	0.728011427878868
EPB41L3	chr18:5688126:G:A	IAV	CD8T	0.00421482993824767	0.0234064884917171	0.685297770756116
EPB41L3	chr18:5688126:G:A	IAV	monocyte	-0.000985601527476092	0.0227827630087058	0.717227493930133
EPB41L3	chr18:5688126:G:A	IAV	B	-0.00642248600268546	0.0258690677350245	0.658015883975207
EPB41L3	chr18:5688126:G:A	IAV	CD4T	-0.00231239286821554	0.0291431547615402	0.705111184583593
EPB41L3	chr18:5688126:G:A	LPS	NK	-0.00299506384212576	0.0259101790992795	0.690762661709693
EPB41L3	chr18:5688126:G:A	LPS	CD8T	5.71493129918658e-05	0.0245515655341119	0.719114036859314
EPB41L3	chr18:5688126:G:A	LPS	monocyte	0.00571751383745849	0.0288419398514598	0.655565508024842
EPB41L3	chr18:5688126:G:A	LPS	B	-0.00820649198170057	0.0301643293697305	0.643994538810119
EPB41L3	chr18:5688126:G:A	LPS	CD4T	-0.00414035693080213	0.0323363675471707	0.685983497358376
EPB41L3	chr18:5688126:G:A	Tcruzi	NK	-0.000865261498491653	0.0261344243478262	0.715585826932539
EPB41L3	chr18:5688126:G:A	Tcruzi	CD8T	-0.000847587176051708	0.0270350649341356	0.71518566945896
EPB41L3	chr18:5688126:G:A	Tcruzi	monocyte	0.000894053264779122	0.0265418130817872	0.712211174898126
EPB41L3	chr18:5688126:G:A	Tcruzi	B	-0.00901957790371266	0.0298073955778658	0.639257374261144
EPB41L3	chr18:5688126:G:A	Tcruzi	CD4T	-0.00345574819372862	0.0324867179713013	0.695964584115548
EPB41L4A	chr5:112122316:C:T	NI	NK	-0.0324892906488918	0.0589671887289291	0.286820970583258
EPB41L4A	chr5:112122316:C:T	NI	CD8T	-0.115479790550023	0.071208009256822	0.0528968291370907
EPB41L4A	chr5:112122316:C:T	NI	monocyte	0.0291011667059531	0.0703300428722605	0.342080532092262
EPB41L4A	chr5:112122316:C:T	NI	B	0.054136033403518	0.0672241704386113	0.218605219110918
EPB41L4A	chr5:112122316:C:T	NI	CD4T	0.0351171149117963	0.0738198024466412	0.337219461855001
EPB41L4A	chr5:112122316:C:T	IAV	NK	-0.0653279221361273	0.0557041244126142	0.122491356523922
EPB41L4A	chr5:112122316:C:T	IAV	CD8T	-0.116753445328935	0.0728710224461631	0.044276235337483
EPB41L4A	chr5:112122316:C:T	IAV	monocyte	0.0669910808583559	0.0656408704783139	0.158885082151603
EPB41L4A	chr5:112122316:C:T	IAV	B	0.0218471285655201	0.0590090565144638	0.356831927671119
EPB41L4A	chr5:112122316:C:T	IAV	CD4T	0.0495723780546805	0.0700493802205956	0.257178189632053
EPB41L4A	chr5:112122316:C:T	LPS	NK	-0.0444507819319598	0.0577118646111629	0.22363935237002
EPB41L4A	chr5:112122316:C:T	LPS	CD8T	-0.0861071731218916	0.0604942189128758	0.0761408562362878
EPB41L4A	chr5:112122316:C:T	LPS	monocyte	0.0959541848526467	0.0797571871516252	0.11669869727469
EPB41L4A	chr5:112122316:C:T	LPS	B	0.100118372929416	0.0760520685652463	0.0926887525330612
EPB41L4A	chr5:112122316:C:T	LPS	CD4T	0.0427538226570769	0.0714776872227943	0.292933973686046
EPB41L4A	chr5:112122316:C:T	Tcruzi	NK	-0.0641067283165559	0.0644535485537526	0.161003904686129
EPB41L4A	chr5:112122316:C:T	Tcruzi	CD8T	-0.075237521819966	0.0604375256015806	0.109761384504729
EPB41L4A	chr5:112122316:C:T	Tcruzi	monocyte	0.056284217687464	0.0698538629644225	0.218043780749883
EPB41L4A	chr5:112122316:C:T	Tcruzi	B	0.0576629697426122	0.0657161422632106	0.196827676382586
EPB41L4A	chr5:112122316:C:T	Tcruzi	CD4T	0.011740656505522	0.0680333792492307	0.447934550047586
EPB41L4A	chr5:112184184:G:A	NI	NK	0.04484563526382	0.0753454475053164	0.39157629147612
EPB41L4A	chr5:112184184:G:A	NI	CD8T	0.0347525825661214	0.0740664590117823	0.443261263357109
EPB41L4A	chr5:112184184:G:A	NI	monocyte	0.0349897116923783	0.0893481910424565	0.450977446990896
EPB41L4A	chr5:112184184:G:A	NI	B	-0.00456810332824651	0.0700795417108796	0.598863185768218
EPB41L4A	chr5:112184184:G:A	NI	CD4T	0.0050782683236515	0.0850374648605527	0.564901000202017
EPB41L4A	chr5:112184184:G:A	IAV	NK	0.0482680494860728	0.0752603296752201	0.370411666780656
EPB41L4A	chr5:112184184:G:A	IAV	CD8T	0.0290321572742133	0.0588375191619675	0.431091509682333
EPB41L4A	chr5:112184184:G:A	IAV	monocyte	0.0324181782272513	0.0755803349411146	0.455931464383841
EPB41L4A	chr5:112184184:G:A	IAV	B	0.00228749521054926	0.0591319494565932	0.582244047836275
EPB41L4A	chr5:112184184:G:A	IAV	CD4T	0.013777193179482	0.0719532931547773	0.531765360791022
EPB41L4A	chr5:112184184:G:A	LPS	NK	0.0573269381603177	0.0871799244065032	0.35669355229216
EPB41L4A	chr5:112184184:G:A	LPS	CD8T	0.0290581917617114	0.063856608424094	0.442523601890449
EPB41L4A	chr5:112184184:G:A	LPS	monocyte	0.034866325876742	0.0891722775799997	0.458178245314133
EPB41L4A	chr5:112184184:G:A	LPS	B	-0.00325616158530429	0.0690777412775003	0.601729936070371
EPB41L4A	chr5:112184184:G:A	LPS	CD4T	0.0139686891855549	0.0791810045633337	0.532966627320012
EPB41L4A	chr5:112184184:G:A	Tcruzi	NK	0.0500336404725545	0.0822842174301199	0.382332392974818
EPB41L4A	chr5:112184184:G:A	Tcruzi	CD8T	0.0298955976494952	0.0702749207220883	0.455857987530393
EPB41L4A	chr5:112184184:G:A	Tcruzi	monocyte	0.0468313581251684	0.0960880106615904	0.428831614049744
EPB41L4A	chr5:112184184:G:A	Tcruzi	B	-0.00596352510015279	0.0681252477959471	0.591573400439246
EPB41L4A	chr5:112184184:G:A	Tcruzi	CD4T	0.00853312147355539	0.08050476685307	0.555598132142625
EPB41L4A	chr5:112367782:G:A	NI	NK	0.141073650631427	0.050027540951086	0.00270545082391936
EPB41L4A	chr5:112367782:G:A	NI	CD8T	0.223845553593324	0.0511837983257235	3.15135774138792e-06
EPB41L4A	chr5:112367782:G:A	NI	monocyte	0.0192568593765914	0.0607279786018033	0.371426825777487
EPB41L4A	chr5:112367782:G:A	NI	B	0.0314415683259848	0.0569239985807356	0.284594062135367
EPB41L4A	chr5:112367782:G:A	NI	CD4T	0.25347395499435	0.0624911918239779	1.44269305427556e-05
EPB41L4A	chr5:112367782:G:A	IAV	NK	0.142286610326603	0.0455692546903801	0.000739526664609225
EPB41L4A	chr5:112367782:G:A	IAV	CD8T	0.154342179030169	0.0469380914292138	0.000389301975730839
EPB41L4A	chr5:112367782:G:A	IAV	monocyte	0.0625054714259483	0.055498440230234	0.125405624906856
EPB41L4A	chr5:112367782:G:A	IAV	B	0.00555158388432514	0.0524848402786571	0.444129263195523
EPB41L4A	chr5:112367782:G:A	IAV	CD4T	0.226956963417084	0.0582342199376864	1.76897989151777e-05
EPB41L4A	chr5:112367782:G:A	LPS	NK	0.155526753692883	0.0500319065357076	0.000864467259788514
EPB41L4A	chr5:112367782:G:A	LPS	CD8T	0.205563507621818	0.0500383577968992	3.37925764283026e-06
EPB41L4A	chr5:112367782:G:A	LPS	monocyte	-0.000316450297770808	0.0648018499217401	0.495144188302389
EPB41L4A	chr5:112367782:G:A	LPS	B	0.00859446357050645	0.0572316366667574	0.42806678393833
EPB41L4A	chr5:112367782:G:A	LPS	CD4T	0.235038717343188	0.0602098630358565	3.32888742828823e-05
EPB41L4A	chr5:112367782:G:A	Tcruzi	NK	0.155378837844686	0.0541505390849219	0.00205318111251163
EPB41L4A	chr5:112367782:G:A	Tcruzi	CD8T	0.200576448546939	0.0495502139366085	3.46504496566079e-05
EPB41L4A	chr5:112367782:G:A	Tcruzi	monocyte	-0.00937370185567341	0.0607710067891142	0.446534976203728
EPB41L4A	chr5:112367782:G:A	Tcruzi	B	0.0148491264511963	0.0557643070760441	0.384554256324794
EPB41L4A	chr5:112367782:G:A	Tcruzi	CD4T	0.216973359333966	0.0584781792989355	0.000160805398347157
EPB41L4A	chr5:112426279:G:A	NI	NK	0.057630665002546	0.0772623633221252	0.227128593980629
EPB41L4A	chr5:112426279:G:A	NI	CD8T	0.120940177606859	0.073488011432832	0.0508830625088003
EPB41L4A	chr5:112426279:G:A	NI	monocyte	0.105613394615124	0.0882330923657659	0.114529533119097
EPB41L4A	chr5:112426279:G:A	NI	B	-0.141649968327766	0.0868174666524116	0.04918679302674
EPB41L4A	chr5:112426279:G:A	NI	CD4T	0.480983275625476	0.0953219395220547	2.29744944665577e-08
EPB41L4A	chr5:112426279:G:A	IAV	NK	-0.0271794556738875	0.0682355804179385	0.34893479307613
EPB41L4A	chr5:112426279:G:A	IAV	CD8T	0.0949712417623905	0.0740863392865294	0.096038768274585
EPB41L4A	chr5:112426279:G:A	IAV	monocyte	0.119293112685734	0.0821013635645423	0.0703944539479746
EPB41L4A	chr5:112426279:G:A	IAV	B	-0.131543048236185	0.0796905527187358	0.0459829254023194
EPB41L4A	chr5:112426279:G:A	IAV	CD4T	0.400024060013646	0.0888605936153774	6.04546714490006e-07
EPB41L4A	chr5:112426279:G:A	LPS	NK	0.0387570058962596	0.0754427223675456	0.302098135590538
EPB41L4A	chr5:112426279:G:A	LPS	CD8T	0.0779535414770687	0.0708433786160377	0.134173685046499
EPB41L4A	chr5:112426279:G:A	LPS	monocyte	-0.0163742011209836	0.0953090948389198	0.435372828600566
EPB41L4A	chr5:112426279:G:A	LPS	B	-0.191746812433494	0.088048206466682	0.0118131125536839
EPB41L4A	chr5:112426279:G:A	LPS	CD4T	0.455591930478527	0.0931765937027026	6.14424386788787e-08
EPB41L4A	chr5:112426279:G:A	Tcruzi	NK	0.0142124333643864	0.0854464628299048	0.430508280616004
EPB41L4A	chr5:112426279:G:A	Tcruzi	CD8T	0.0454750680127288	0.0780570410907433	0.273032552194203
EPB41L4A	chr5:112426279:G:A	Tcruzi	monocyte	0.0604471214907821	0.0872670471390332	0.242896992901354
EPB41L4A	chr5:112426279:G:A	Tcruzi	B	-0.134413354292954	0.0856686793781364	0.055518263180274
EPB41L4A	chr5:112426279:G:A	Tcruzi	CD4T	0.352866599353867	0.0869320670626757	3.52557397291532e-05
EPB41L4A	chr5:112449649:C:T	NI	NK	0.109108582329797	0.0716369094217828	0.0616549685243944
EPB41L4A	chr5:112449649:C:T	NI	CD8T	0.143308113204629	0.0760512484995465	0.0265757498439194
EPB41L4A	chr5:112449649:C:T	NI	monocyte	-0.0482009853651749	0.0891860348281946	0.304875406731785
EPB41L4A	chr5:112449649:C:T	NI	B	-0.0204164931398346	0.0791742385441051	0.410813400830161
EPB41L4A	chr5:112449649:C:T	NI	CD4T	0.0109167811730354	0.0910795171393215	0.434098392710636
EPB41L4A	chr5:112449649:C:T	IAV	NK	0.161092862152335	0.0754838418018814	0.0136082219026666
EPB41L4A	chr5:112449649:C:T	IAV	CD8T	0.11489188422117	0.0661445850440749	0.0345049714268238
EPB41L4A	chr5:112449649:C:T	IAV	monocyte	0.0206709859876444	0.0754496372211949	0.398298121811751
EPB41L4A	chr5:112449649:C:T	IAV	B	-0.00906899718168694	0.0695687477503388	0.460726177942681
EPB41L4A	chr5:112449649:C:T	IAV	CD4T	0.0709121514611366	0.0776344192465685	0.176809864748551
EPB41L4A	chr5:112449649:C:T	LPS	NK	0.174840001712866	0.083237057499348	0.0138297588545188
EPB41L4A	chr5:112449649:C:T	LPS	CD8T	0.149413170315772	0.0747906622664645	0.0177433903301384
EPB41L4A	chr5:112449649:C:T	LPS	monocyte	0.0176748807003367	0.0905704924038316	0.427643895922512
EPB41L4A	chr5:112449649:C:T	LPS	B	-0.0383811123078758	0.0799726207112494	0.330934051336916
EPB41L4A	chr5:112449649:C:T	LPS	CD4T	0.0432929058425261	0.0830474150628003	0.293288690436064
EPB41L4A	chr5:112449649:C:T	Tcruzi	NK	0.179330266118893	0.0884512007655551	0.0152560179923014
EPB41L4A	chr5:112449649:C:T	Tcruzi	CD8T	0.150594765437109	0.0773118519888588	0.0214180671145248
EPB41L4A	chr5:112449649:C:T	Tcruzi	monocyte	-0.0512541047304313	0.0873477704714371	0.289231331242758
EPB41L4A	chr5:112449649:C:T	Tcruzi	B	-0.052403849965638	0.081156565457116	0.271836818095905
EPB41L4A	chr5:112449649:C:T	Tcruzi	CD4T	0.0331283399298023	0.0834198820254118	0.334981077725839
EPB41L4A	chr5:112476548:G:T	NI	NK	0.0485885497403787	0.0581372230875164	0.202056126331524
EPB41L4A	chr5:112476548:G:T	NI	CD8T	-0.0937195874357913	0.0527580442596797	0.037479788157111
EPB41L4A	chr5:112476548:G:T	NI	monocyte	0.117798295164416	0.0618580432915431	0.0288999452405649
EPB41L4A	chr5:112476548:G:T	NI	B	0.445438563845591	0.0615222423351641	7.3610852155888e-13
EPB41L4A	chr5:112476548:G:T	NI	CD4T	-0.120396241186185	0.0632124748134438	0.0279153094223699
EPB41L4A	chr5:112476548:G:T	IAV	NK	-0.034924186676476	0.0482612018616337	0.234178963616229
EPB41L4A	chr5:112476548:G:T	IAV	CD8T	-0.0978330325770789	0.0566779827779264	0.0405039757724518
EPB41L4A	chr5:112476548:G:T	IAV	monocyte	0.132846625910417	0.0581020717311753	0.0109615049654986
EPB41L4A	chr5:112476548:G:T	IAV	B	0.387889035567085	0.0567773168412496	3.88641436021771e-12
EPB41L4A	chr5:112476548:G:T	IAV	CD4T	-0.135164601564892	0.0615619677532728	0.0129992135254565
EPB41L4A	chr5:112476548:G:T	LPS	NK	-0.0584997634361618	0.0553182882173159	0.14438814451506
EPB41L4A	chr5:112476548:G:T	LPS	CD8T	-0.0939262101304172	0.052772132568003	0.0365610044364151
EPB41L4A	chr5:112476548:G:T	LPS	monocyte	0.155215320859597	0.0659469456244564	0.00934121398487857
EPB41L4A	chr5:112476548:G:T	LPS	B	0.535715917944266	0.0613632792688299	1.03313043977101e-20
EPB41L4A	chr5:112476548:G:T	LPS	CD4T	-0.104611408064453	0.0626365054647306	0.0468894113710953
EPB41L4A	chr5:112476548:G:T	Tcruzi	NK	-0.111665417880122	0.0666705273407288	0.0440843264194403
EPB41L4A	chr5:112476548:G:T	Tcruzi	CD8T	-0.0584840195778704	0.0546276682432485	0.141603973706655
EPB41L4A	chr5:112476548:G:T	Tcruzi	monocyte	0.173120389268961	0.0620948011749804	0.00257479966501074
EPB41L4A	chr5:112476548:G:T	Tcruzi	B	0.460257646949092	0.0629423687694528	1.17990171285721e-13
EPB41L4A	chr5:112476548:G:T	Tcruzi	CD4T	-0.0772201141022941	0.063369754716043	0.111077129562022
EPB41L4A	chr5:112488121:A:G	NI	NK	-0.0133737560491353	0.0615097360140306	0.410501261275691
EPB41L4A	chr5:112488121:A:G	NI	CD8T	-0.0491382432124955	0.0572900004731891	0.194877991846665
EPB41L4A	chr5:112488121:A:G	NI	monocyte	-0.112888350978153	0.0673133903826007	0.0471695640662316
EPB41L4A	chr5:112488121:A:G	NI	B	-0.558639459631264	0.0686587217961879	2.22044604925031e-16
EPB41L4A	chr5:112488121:A:G	NI	CD4T	0.0282409940650155	0.0689791667825038	0.341942572231827
EPB41L4A	chr5:112488121:A:G	IAV	NK	-0.0847041721271198	0.0527062020334061	0.0533319055866925
EPB41L4A	chr5:112488121:A:G	IAV	CD8T	-0.00762534532447971	0.0605591441320791	0.445749729503534
EPB41L4A	chr5:112488121:A:G	IAV	monocyte	-0.19108754540067	0.0638953654744833	0.0012358007629808
EPB41L4A	chr5:112488121:A:G	IAV	B	-0.398939969745453	0.0611702227544412	6.67675914556298e-11
EPB41L4A	chr5:112488121:A:G	IAV	CD4T	0.00138742680405251	0.06588546713096	0.493228488420524
EPB41L4A	chr5:112488121:A:G	LPS	NK	-0.0765702366949111	0.0597208061139885	0.099216720390462
EPB41L4A	chr5:112488121:A:G	LPS	CD8T	-0.0559878998553277	0.0563858873900975	0.15942579154288
EPB41L4A	chr5:112488121:A:G	LPS	monocyte	-0.24453478681618	0.0725149846680344	0.000325264806075531
EPB41L4A	chr5:112488121:A:G	LPS	B	-0.555207462382942	0.0662861810899954	2.22044604925031e-16
EPB41L4A	chr5:112488121:A:G	LPS	CD4T	0.0792143152986622	0.0702019099278982	0.128566441824875
EPB41L4A	chr5:112488121:A:G	Tcruzi	NK	-0.0437180639014711	0.0696155058118646	0.262934310458746
EPB41L4A	chr5:112488121:A:G	Tcruzi	CD8T	-0.0753137251233961	0.0589937871430765	0.0997120774227335
EPB41L4A	chr5:112488121:A:G	Tcruzi	monocyte	-0.0603448941635348	0.0684736659463979	0.188322297075522
EPB41L4A	chr5:112488121:A:G	Tcruzi	B	-0.470187832806554	0.0671425765764719	4.94571050779769e-12
EPB41L4A	chr5:112488121:A:G	Tcruzi	CD4T	0.00600449230492524	0.06836291945682	0.465618899703542
EPB41L4A	chr5:112506966:C:T	NI	NK	-0.17361488175541	0.115303638837518	0.0558235656374974
EPB41L4A	chr5:112506966:C:T	NI	CD8T	-0.257882924542522	0.141669275844082	0.0322150234233762
EPB41L4A	chr5:112506966:C:T	NI	monocyte	-0.102441304573827	0.128272538763171	0.211106111070802
EPB41L4A	chr5:112506966:C:T	NI	B	-0.0966683424839274	0.112743409244596	0.190493308388168
EPB41L4A	chr5:112506966:C:T	NI	CD4T	-0.236430274085855	0.147117886781153	0.0508824685695193
EPB41L4A	chr5:112506966:C:T	IAV	NK	-0.121968020295622	0.094741870997134	0.0940742248684296
EPB41L4A	chr5:112506966:C:T	IAV	CD8T	-0.18405348038863	0.114345659826262	0.0390779712789315
EPB41L4A	chr5:112506966:C:T	IAV	monocyte	-0.110847766482163	0.116754718327453	0.167204784459069
EPB41L4A	chr5:112506966:C:T	IAV	B	-0.068131980128294	0.0988044880846275	0.23623260000422
EPB41L4A	chr5:112506966:C:T	IAV	CD4T	-0.141300133073275	0.116334554950692	0.111491997713187
EPB41L4A	chr5:112506966:C:T	LPS	NK	-0.146948590994507	0.105615930965226	0.0762279658858187
EPB41L4A	chr5:112506966:C:T	LPS	CD8T	-0.215681584071791	0.123342152100028	0.0341038411995308
EPB41L4A	chr5:112506966:C:T	LPS	monocyte	-0.0559343002300724	0.129770987153549	0.324696862219004
EPB41L4A	chr5:112506966:C:T	LPS	B	-0.0911608709238249	0.110547207412966	0.199488608928671
EPB41L4A	chr5:112506966:C:T	LPS	CD4T	-0.175444510617798	0.127877285212582	0.0852446651480183
EPB41L4A	chr5:112506966:C:T	Tcruzi	NK	-0.179364003090612	0.120380856510479	0.0567145844176642
EPB41L4A	chr5:112506966:C:T	Tcruzi	CD8T	-0.285233770108794	0.160690769616128	0.0296357345326616
EPB41L4A	chr5:112506966:C:T	Tcruzi	monocyte	-0.0891415055477965	0.124906932046878	0.237469700440846
EPB41L4A	chr5:112506966:C:T	Tcruzi	B	-0.103837447802552	0.109988766574032	0.166433300526788
EPB41L4A	chr5:112506966:C:T	Tcruzi	CD4T	-0.234045754813203	0.143314696992751	0.0474327257842083
EPB41L4A	chr5:112511984:T:C	NI	NK	0.0850435174310839	0.0419674635214146	0.0235499216183887
EPB41L4A	chr5:112511984:T:C	NI	CD8T	0.136113473550598	0.0434192073216554	0.000442810656663665
EPB41L4A	chr5:112511984:T:C	NI	monocyte	-0.0706269330791364	0.053143401919574	0.0872000351961146
EPB41L4A	chr5:112511984:T:C	NI	B	0.0285823454666203	0.0472329378676503	0.269477458580788
EPB41L4A	chr5:112511984:T:C	NI	CD4T	0.0581875768932818	0.0511566311371055	0.126495571896236
EPB41L4A	chr5:112511984:T:C	IAV	NK	0.117587666221773	0.0401830464324262	0.000738421554471029
EPB41L4A	chr5:112511984:T:C	IAV	CD8T	0.0919758296089072	0.0388193182335909	0.00798021566965616
EPB41L4A	chr5:112511984:T:C	IAV	monocyte	-0.00760615634237814	0.0447946160226296	0.427814146410447
EPB41L4A	chr5:112511984:T:C	IAV	B	0.0157756010400809	0.0421633552757078	0.348602258177795
EPB41L4A	chr5:112511984:T:C	IAV	CD4T	0.0551028640375365	0.0463137923361829	0.115049898646989
EPB41L4A	chr5:112511984:T:C	LPS	NK	0.111865152100476	0.0422599958530768	0.00301514599967053
EPB41L4A	chr5:112511984:T:C	LPS	CD8T	0.136593868755499	0.0432504945540988	0.000202721934174504
EPB41L4A	chr5:112511984:T:C	LPS	monocyte	-0.0144439875050794	0.0527419564368345	0.389536236240438
EPB41L4A	chr5:112511984:T:C	LPS	B	0.00545386307336756	0.0463483311560319	0.444230237888332
EPB41L4A	chr5:112511984:T:C	LPS	CD4T	0.0434177553838056	0.0499887931835246	0.18773915834417
EPB41L4A	chr5:112511984:T:C	Tcruzi	NK	0.114851941981038	0.0462943406692391	0.0050463517982163
EPB41L4A	chr5:112511984:T:C	Tcruzi	CD8T	0.140168873242625	0.0445628661044689	0.000297891121778986
EPB41L4A	chr5:112511984:T:C	Tcruzi	monocyte	-0.0633148320470991	0.0513121884250673	0.104404804614614
EPB41L4A	chr5:112511984:T:C	Tcruzi	B	-0.0010519226034132	0.0465074283259528	0.497986854803599
EPB41L4A	chr5:112511984:T:C	Tcruzi	CD4T	0.0670735253488556	0.0487123535013475	0.0835096018648856
EPB41L5	chr2:119921706:A:G	NI	NK	0.0346822629889106	0.0498428642463201	0.346529863830297
EPB41L5	chr2:119921706:A:G	NI	CD8T	0.0492358621312936	0.0587217748234226	0.301865649239547
EPB41L5	chr2:119921706:A:G	NI	monocyte	0.028568483923562	0.0612018935236368	0.406914158856967
EPB41L5	chr2:119921706:A:G	NI	B	0.0381160767312529	0.0550864303193027	0.348957283022456
EPB41L5	chr2:119921706:A:G	NI	CD4T	0.0369654674515819	0.0598439503316969	0.3676296020981
EPB41L5	chr2:119921706:A:G	IAV	NK	0.0370714329938988	0.0491554077996918	0.324758321959721
EPB41L5	chr2:119921706:A:G	IAV	CD8T	0.0362861315030412	0.0461864395869826	0.3133187582652
EPB41L5	chr2:119921706:A:G	IAV	monocyte	0.0339111178948222	0.0539599745452817	0.37287323472945
EPB41L5	chr2:119921706:A:G	IAV	B	0.0261720278295919	0.0446058240995845	0.383907638325083
EPB41L5	chr2:119921706:A:G	IAV	CD4T	0.0470331724217385	0.0559383740498976	0.305363856310333
EPB41L5	chr2:119921706:A:G	LPS	NK	0.0323567653306252	0.0484802980685346	0.351543704642799
EPB41L5	chr2:119921706:A:G	LPS	CD8T	0.0514717920448477	0.0581737913141057	0.275137126866782
EPB41L5	chr2:119921706:A:G	LPS	monocyte	0.0402835961640833	0.0651294228646477	0.365016182687006
EPB41L5	chr2:119921706:A:G	LPS	B	0.0316855379797713	0.0503562574964128	0.367771179861474
EPB41L5	chr2:119921706:A:G	LPS	CD4T	0.0436631731993643	0.0564150242510011	0.325052423955927
EPB41L5	chr2:119921706:A:G	Tcruzi	NK	0.0324306130166892	0.0500636123220827	0.360538304598456
EPB41L5	chr2:119921706:A:G	Tcruzi	CD8T	0.0562045577994463	0.0632271591816314	0.27899753950817
EPB41L5	chr2:119921706:A:G	Tcruzi	monocyte	0.0320526189321164	0.0595764077853256	0.399902246097648
EPB41L5	chr2:119921706:A:G	Tcruzi	B	0.0263588774498932	0.0479385919554316	0.394791314108702
EPB41L5	chr2:119921706:A:G	Tcruzi	CD4T	0.0366798286019347	0.056482602239603	0.363693301938467
EPB41L5	chr2:119995296:C:T	NI	NK	-0.0344476525681692	0.044632132007189	0.325785096960732
EPB41L5	chr2:119995296:C:T	NI	CD8T	-0.0530089271783873	0.0564408040029592	0.27245541650987
EPB41L5	chr2:119995296:C:T	NI	monocyte	0.00419143882587134	0.0481299021866617	0.569494849514606
EPB41L5	chr2:119995296:C:T	NI	B	-0.031230463400753	0.0451982554490062	0.355096871922781
EPB41L5	chr2:119995296:C:T	NI	CD4T	-0.0582898602226018	0.062064976104178	0.266239451293596
EPB41L5	chr2:119995296:C:T	IAV	NK	-0.0270153189045445	0.0392246257410462	0.353510443660532
EPB41L5	chr2:119995296:C:T	IAV	CD8T	-0.0240232266356348	0.0355441776196881	0.355646170610364
EPB41L5	chr2:119995296:C:T	IAV	monocyte	0.0138328284213695	0.0422103865679505	0.504408309251527
EPB41L5	chr2:119995296:C:T	IAV	B	-0.0273367853897786	0.0399037282531323	0.35617361257091
EPB41L5	chr2:119995296:C:T	IAV	CD4T	-0.0216295589286964	0.0392657326904519	0.400575061551096
EPB41L5	chr2:119995296:C:T	LPS	NK	-0.0264131509025381	0.0406741792013806	0.363286160709889
EPB41L5	chr2:119995296:C:T	LPS	CD8T	-0.0377065208225345	0.0440238536567025	0.296084385422531
EPB41L5	chr2:119995296:C:T	LPS	monocyte	-0.0053321513452741	0.0483115406636454	0.551897895735885
EPB41L5	chr2:119995296:C:T	LPS	B	-0.0328841328706029	0.0448625156998217	0.339010151975124
EPB41L5	chr2:119995296:C:T	LPS	CD4T	-0.0279699292662653	0.0432633377931414	0.369759602698134
EPB41L5	chr2:119995296:C:T	Tcruzi	NK	-0.0288030004420303	0.0430671406091819	0.358260775219076
EPB41L5	chr2:119995296:C:T	Tcruzi	CD8T	-0.0500683001599688	0.053581820106069	0.27294145952462
EPB41L5	chr2:119995296:C:T	Tcruzi	monocyte	0.00655560438745689	0.0466641500608323	0.564037067005021
EPB41L5	chr2:119995296:C:T	Tcruzi	B	-0.0318041232559351	0.044365491560152	0.344344304744928
EPB41L5	chr2:119995296:C:T	Tcruzi	CD4T	-0.0464193637678736	0.0536080897143032	0.300857116616126
EPB41L5	chr2:120007471:T:A	NI	NK	-0.00757840401032943	0.0489244163197964	0.613202240347662
EPB41L5	chr2:120007471:T:A	NI	CD8T	0.0004690154428239	0.0535471114448961	0.650738784161211
EPB41L5	chr2:120007471:T:A	NI	monocyte	-0.00743890275302735	0.0648191676918422	0.592813385382299
EPB41L5	chr2:120007471:T:A	NI	B	0.00890129730239278	0.0532004895470546	0.60611919794848
EPB41L5	chr2:120007471:T:A	NI	CD4T	0.00813044736165769	0.066114129877503	0.609541275717605
EPB41L5	chr2:120007471:T:A	IAV	NK	-0.00554375316242633	0.0445096690213988	0.621823630536861
EPB41L5	chr2:120007471:T:A	IAV	CD8T	-0.00414735274314342	0.0409837318807668	0.629417805106642
EPB41L5	chr2:120007471:T:A	IAV	monocyte	0.00207235387341734	0.0517765445708832	0.643698769328662
EPB41L5	chr2:120007471:T:A	IAV	B	0.00566634991001926	0.0447964810045773	0.617496327112852
EPB41L5	chr2:120007471:T:A	IAV	CD4T	0.00656026276995388	0.0545379458767031	0.619569666607545
EPB41L5	chr2:120007471:T:A	LPS	NK	-0.00398864460290106	0.0477286537646058	0.628504170375334
EPB41L5	chr2:120007471:T:A	LPS	CD8T	0.00173692746258687	0.0461624412778669	0.638067868040724
EPB41L5	chr2:120007471:T:A	LPS	monocyte	-0.00103564443425735	0.0629937215048297	0.63683203685871
EPB41L5	chr2:120007471:T:A	LPS	B	0.00535846632364946	0.0513390937738809	0.618364485984477
EPB41L5	chr2:120007471:T:A	LPS	CD4T	0.00691492277695244	0.0600714686088751	0.615705711482515
EPB41L5	chr2:120007471:T:A	Tcruzi	NK	-0.00758158137775475	0.0504273863284892	0.612821109918709
EPB41L5	chr2:120007471:T:A	Tcruzi	CD8T	0.00180105063180618	0.0513878406061202	0.641852649253641
EPB41L5	chr2:120007471:T:A	Tcruzi	monocyte	-0.00191292607549946	0.0607764474251588	0.641067978631382
EPB41L5	chr2:120007471:T:A	Tcruzi	B	0.00801608304941636	0.0503141237215287	0.606365022240021
EPB41L5	chr2:120007471:T:A	Tcruzi	CD4T	0.00816372702516747	0.0620737918296186	0.614638820558347
EPB41L5	chr2:120040849:A:G	NI	NK	0.0620651971829432	0.0407172255260251	0.0595731049686873
EPB41L5	chr2:120040849:A:G	NI	CD8T	0.0535461095168481	0.039295668309236	0.089121597105938
EPB41L5	chr2:120040849:A:G	NI	monocyte	0.0316970183080184	0.0453531035210524	0.244334977018987
EPB41L5	chr2:120040849:A:G	NI	B	0.0893486815689798	0.0458453949175946	0.029500664986886
EPB41L5	chr2:120040849:A:G	NI	CD4T	0.0599216909079585	0.044165103506622	0.0911628966834856
EPB41L5	chr2:120040849:A:G	IAV	NK	0.0473443011935972	0.0360388457685129	0.092607263596533
EPB41L5	chr2:120040849:A:G	IAV	CD8T	0.0388621078292563	0.0331512796781765	0.117974347387778
EPB41L5	chr2:120040849:A:G	IAV	monocyte	0.0152869161849728	0.0380216186113934	0.343103340142507
EPB41L5	chr2:120040849:A:G	IAV	B	0.0766276214168074	0.0404586659217111	0.0308506825706287
EPB41L5	chr2:120040849:A:G	IAV	CD4T	0.0435380502745629	0.0351959300423944	0.114607938179529
EPB41L5	chr2:120040849:A:G	LPS	NK	0.0560228175893889	0.0389029803252665	0.0726088066007379
EPB41L5	chr2:120040849:A:G	LPS	CD8T	0.0372197472992904	0.0346215168867636	0.141352925600902
EPB41L5	chr2:120040849:A:G	LPS	monocyte	0.0402899170840946	0.0470278232231757	0.198724954134782
EPB41L5	chr2:120040849:A:G	LPS	B	0.107966456854245	0.0505390467498203	0.0219473830947303
EPB41L5	chr2:120040849:A:G	LPS	CD4T	0.0390593512764331	0.0374403761498733	0.154812815610485
EPB41L5	chr2:120040849:A:G	Tcruzi	NK	0.0502392682735392	0.0396414808418829	0.101516353532611
EPB41L5	chr2:120040849:A:G	Tcruzi	CD8T	0.0531576984711271	0.0378563302923456	0.0824180569146857
EPB41L5	chr2:120040849:A:G	Tcruzi	monocyte	0.021200351052815	0.044029616417946	0.314900607067332
EPB41L5	chr2:120040849:A:G	Tcruzi	B	0.090157554981457	0.0454797698265288	0.0269087995526822
EPB41L5	chr2:120040849:A:G	Tcruzi	CD4T	0.0576475945527838	0.0417625982500577	0.0878485919544814
EPB41L5	chr2:120043827:C:T	NI	NK	-0.0046898108084678	0.0471640575778415	0.611341724158537
EPB41L5	chr2:120043827:C:T	NI	CD8T	-0.0146132951749159	0.0548091724961557	0.563240371439615
EPB41L5	chr2:120043827:C:T	NI	monocyte	-0.0298941170770363	0.0716147747275751	0.484080702867492
EPB41L5	chr2:120043827:C:T	NI	B	-0.00989872026416505	0.0518672245611292	0.585995386418394
EPB41L5	chr2:120043827:C:T	NI	CD4T	-0.0201766918542225	0.0671862272491876	0.543015568245616
EPB41L5	chr2:120043827:C:T	IAV	NK	-0.00910324688516961	0.0444916292651278	0.581891655445308
EPB41L5	chr2:120043827:C:T	IAV	CD8T	-0.00674807360031414	0.0405904250109291	0.591921047922745
EPB41L5	chr2:120043827:C:T	IAV	monocyte	-0.0277824382058976	0.0624885190882638	0.496665979838238
EPB41L5	chr2:120043827:C:T	IAV	B	-0.00596441256282625	0.0441479169741668	0.601103920836928
EPB41L5	chr2:120043827:C:T	IAV	CD4T	-0.0143247235492859	0.0545273240174546	0.56407946859578
EPB41L5	chr2:120043827:C:T	LPS	NK	-0.00627814144400181	0.0474172218314668	0.59735744160214
EPB41L5	chr2:120043827:C:T	LPS	CD8T	-0.0111680689239653	0.04691936625521	0.566924848814931
EPB41L5	chr2:120043827:C:T	LPS	monocyte	-0.0131017556944036	0.0687202867659935	0.555049389486193
EPB41L5	chr2:120043827:C:T	LPS	B	-0.00962120020885654	0.0509960163029198	0.581918699837279
EPB41L5	chr2:120043827:C:T	LPS	CD4T	-0.0166947400158191	0.0603428328257198	0.555713516414579
EPB41L5	chr2:120043827:C:T	Tcruzi	NK	-0.0085351609578372	0.0492414299889663	0.589125502631854
EPB41L5	chr2:120043827:C:T	Tcruzi	CD8T	-0.0114287380530403	0.0516210514036357	0.574495094509333
EPB41L5	chr2:120043827:C:T	Tcruzi	monocyte	-0.0316193424374845	0.0708070203263134	0.493193169795808
EPB41L5	chr2:120043827:C:T	Tcruzi	B	-0.0071372545019653	0.0487777101364801	0.596213612229456
EPB41L5	chr2:120043827:C:T	Tcruzi	CD4T	-0.0142881809142	0.0612916079856233	0.570858126017266
EPB41L5	chr2:120106085:G:T	NI	NK	-0.0588305072449593	0.0746851271588518	0.304547469677867
EPB41L5	chr2:120106085:G:T	NI	CD8T	-0.0486815882799149	0.0670258272228974	0.339330661231733
EPB41L5	chr2:120106085:G:T	NI	monocyte	-0.058390548344247	0.0817534892275291	0.324696634693749
EPB41L5	chr2:120106085:G:T	NI	B	-0.0376608557105767	0.0633462156319375	0.382933363100201
EPB41L5	chr2:120106085:G:T	NI	CD4T	-0.0538274967167107	0.0769921730182034	0.345543365155128
EPB41L5	chr2:120106085:G:T	IAV	NK	-0.0414837926841689	0.0587869957679639	0.341352926710116
EPB41L5	chr2:120106085:G:T	IAV	CD8T	-0.0378149073413933	0.0539580800825479	0.342524056485258
EPB41L5	chr2:120106085:G:T	IAV	monocyte	-0.0377392281115362	0.0626037830336766	0.379813626666442
EPB41L5	chr2:120106085:G:T	IAV	B	-0.0306628450051264	0.0542598963242851	0.391925449331685
EPB41L5	chr2:120106085:G:T	IAV	CD4T	-0.0484750680176474	0.0653643995947587	0.337671100440503
EPB41L5	chr2:120106085:G:T	LPS	NK	-0.0431307484309149	0.0618458017640678	0.34257360904319
EPB41L5	chr2:120106085:G:T	LPS	CD8T	-0.0344402153248651	0.0553720930492962	0.36796408397494
EPB41L5	chr2:120106085:G:T	LPS	monocyte	-0.0845465449232474	0.106336884228497	0.270034864237215
EPB41L5	chr2:120106085:G:T	LPS	B	-0.0383591082674664	0.0621144207773033	0.372954609575455
EPB41L5	chr2:120106085:G:T	LPS	CD4T	-0.0465141077606474	0.06789135055225	0.354290948005265
EPB41L5	chr2:120106085:G:T	Tcruzi	NK	-0.048607707850462	0.0672404196228329	0.333714094147098
EPB41L5	chr2:120106085:G:T	Tcruzi	CD8T	-0.0451752654202024	0.0636082346103411	0.343705637469878
EPB41L5	chr2:120106085:G:T	Tcruzi	monocyte	-0.0480972314732114	0.0749218477481708	0.364052254001492
EPB41L5	chr2:120106085:G:T	Tcruzi	B	-0.0321103457192411	0.0588629980880882	0.39722454527944
EPB41L5	chr2:120106085:G:T	Tcruzi	CD4T	-0.0531865361521895	0.073777878069737	0.342763397194594
EPB41L5	chr2:120112553:T:C	NI	NK	0.0906532524717229	0.0751351015021186	0.121994829516688
EPB41L5	chr2:120112553:T:C	NI	CD8T	0.137847057042614	0.096229772416527	0.0850412181037521
EPB41L5	chr2:120112553:T:C	NI	monocyte	0.0125200589179444	0.0783723976525066	0.448410579331624
EPB41L5	chr2:120112553:T:C	NI	B	0.0907080196659201	0.0806774044620235	0.139336772098319
EPB41L5	chr2:120112553:T:C	NI	CD4T	0.140213180645112	0.0984307528081051	0.0924008745168317
EPB41L5	chr2:120112553:T:C	IAV	NK	0.0695665170786341	0.0642313774043424	0.152092436436277
EPB41L5	chr2:120112553:T:C	IAV	CD8T	0.0615729113166168	0.0575283775566954	0.156392806308655
EPB41L5	chr2:120112553:T:C	IAV	monocyte	-0.0038063738226558	0.0663311609294065	0.528549370354316
EPB41L5	chr2:120112553:T:C	IAV	B	0.0569559787402736	0.0621073392174555	0.196828068248353
EPB41L5	chr2:120112553:T:C	IAV	CD4T	0.0894489819201277	0.0703393466299221	0.124798633101308
EPB41L5	chr2:120112553:T:C	LPS	NK	0.0747136710158153	0.0682985420411585	0.150453464020821
EPB41L5	chr2:120112553:T:C	LPS	CD8T	0.09505409082725	0.071461479525797	0.103526657861425
EPB41L5	chr2:120112553:T:C	LPS	monocyte	0.0133031757114874	0.0786545295983732	0.450907001992451
EPB41L5	chr2:120112553:T:C	LPS	B	0.0548509032243026	0.0664929061811307	0.224023081031672
EPB41L5	chr2:120112553:T:C	LPS	CD4T	0.0996786951153851	0.0764265596745669	0.119591816417855
EPB41L5	chr2:120112553:T:C	Tcruzi	NK	0.0786052202101837	0.0715192131460676	0.148839427464211
EPB41L5	chr2:120112553:T:C	Tcruzi	CD8T	0.116377642124984	0.082522250167569	0.0925819890135088
EPB41L5	chr2:120112553:T:C	Tcruzi	monocyte	-0.000881664792262093	0.0771557703386522	0.512835322074804
EPB41L5	chr2:120112553:T:C	Tcruzi	B	0.0675425264546142	0.0689652928331587	0.180148579424811
EPB41L5	chr2:120112553:T:C	Tcruzi	CD4T	0.140003573161034	0.0969898421876865	0.0897808893508287
EPB41L5	chr2:120145591:T:C	NI	NK	-0.165469008149735	0.0509760199423103	0.000308135917922003
EPB41L5	chr2:120145591:T:C	NI	CD8T	-0.144271557047567	0.0508446887660564	0.0019992501631948
EPB41L5	chr2:120145591:T:C	NI	monocyte	0.0082471971753839	0.0577047414429804	0.448565361250316
EPB41L5	chr2:120145591:T:C	NI	B	-0.220753204536172	0.0545248155403278	5.7092001103376e-06
EPB41L5	chr2:120145591:T:C	NI	CD4T	-0.0738698691830514	0.0534548548228956	0.0836856540478256
EPB41L5	chr2:120145591:T:C	IAV	NK	-0.137090380550739	0.0476410828134098	0.00147209046410146
EPB41L5	chr2:120145591:T:C	IAV	CD8T	-0.0926865949702092	0.0452111326621711	0.0210675089259403
EPB41L5	chr2:120145591:T:C	IAV	monocyte	-0.0131585490001861	0.0477396476594783	0.389213885472417
EPB41L5	chr2:120145591:T:C	IAV	B	-0.167584977060613	0.0469035277329943	8.97594225011122e-05
EPB41L5	chr2:120145591:T:C	IAV	CD4T	-0.0526935696507522	0.0421281403347937	0.10580774960038
EPB41L5	chr2:120145591:T:C	LPS	NK	-0.14260168546049	0.0492018791320186	0.00166713084548231
EPB41L5	chr2:120145591:T:C	LPS	CD8T	-0.160512207392495	0.0495934427282689	0.000202165340880689
EPB41L5	chr2:120145591:T:C	LPS	monocyte	-0.0447376585789092	0.0586326034532389	0.221580702422871
EPB41L5	chr2:120145591:T:C	LPS	B	-0.193560087615958	0.0479375953679788	1.55647001152115e-05
EPB41L5	chr2:120145591:T:C	LPS	CD4T	-0.0403252352805037	0.0439648082676426	0.178627353453993
EPB41L5	chr2:120145591:T:C	Tcruzi	NK	-0.13905076631936	0.0524572982509748	0.00402055898265341
EPB41L5	chr2:120145591:T:C	Tcruzi	CD8T	-0.147731371101073	0.0490985310965935	0.000982555611711566
EPB41L5	chr2:120145591:T:C	Tcruzi	monocyte	0.00594980716623273	0.0558435984607481	0.462350791790141
EPB41L5	chr2:120145591:T:C	Tcruzi	B	-0.197701346032984	0.0520942348491605	2.84838622300887e-05
EPB41L5	chr2:120145591:T:C	Tcruzi	CD4T	-0.0871918260822887	0.0510936938795763	0.0435303064727243
EPB41L5	chr2:120166530:C:T	NI	NK	0.0444269023751408	0.0710110424429952	0.318864336245531
EPB41L5	chr2:120166530:C:T	NI	CD8T	0.0814325602843175	0.0871426067373837	0.225558244637863
EPB41L5	chr2:120166530:C:T	NI	monocyte	0.0450802568124188	0.0902961656138312	0.35754580784354
EPB41L5	chr2:120166530:C:T	NI	B	0.0764545094037377	0.0881234715870636	0.240181585582417
EPB41L5	chr2:120166530:C:T	NI	CD4T	0.130167249929372	0.120648968937198	0.18006138716434
EPB41L5	chr2:120166530:C:T	IAV	NK	0.0440011537959458	0.0668916847571394	0.307779604978019
EPB41L5	chr2:120166530:C:T	IAV	CD8T	0.0528398762934509	0.0650823944789269	0.257715440110872
EPB41L5	chr2:120166530:C:T	IAV	monocyte	0.0330600933837478	0.0737691116381419	0.385789226976004
EPB41L5	chr2:120166530:C:T	IAV	B	0.0721413170407569	0.0804464052040673	0.226719923949414
EPB41L5	chr2:120166530:C:T	IAV	CD4T	0.116380558072697	0.104823153300898	0.175757821493822
EPB41L5	chr2:120166530:C:T	LPS	NK	0.0484401192554616	0.0716866833497716	0.300888288573298
EPB41L5	chr2:120166530:C:T	LPS	CD8T	0.07084737655194	0.0764793826144096	0.223894160521078
EPB41L5	chr2:120166530:C:T	LPS	monocyte	0.0379947106184762	0.0886073172019386	0.386545856645597
EPB41L5	chr2:120166530:C:T	LPS	B	0.073576167202229	0.0846933581932937	0.24003869727659
EPB41L5	chr2:120166530:C:T	LPS	CD4T	0.118740516477875	0.107650955478315	0.180211635425679
EPB41L5	chr2:120166530:C:T	Tcruzi	NK	0.0549711736195881	0.0761101313938164	0.287272600095291
EPB41L5	chr2:120166530:C:T	Tcruzi	CD8T	0.0819979006839305	0.0855781076519278	0.217176466086517
EPB41L5	chr2:120166530:C:T	Tcruzi	monocyte	0.0470218450023019	0.0883138002107679	0.355473545581169
EPB41L5	chr2:120166530:C:T	Tcruzi	B	0.0652672099532626	0.0798113896261623	0.256476766211716
EPB41L5	chr2:120166530:C:T	Tcruzi	CD4T	0.129818700900481	0.118322481637339	0.177048091733734
EPB41L5	chr2:120179195:A:T	NI	NK	0.0190414702416396	0.060972253694915	0.51054414787002
EPB41L5	chr2:120179195:A:T	NI	CD8T	0.0122771459166595	0.0642273866579655	0.545721752399176
EPB41L5	chr2:120179195:A:T	NI	monocyte	0.0429458522301136	0.0878173928393681	0.425647051503474
EPB41L5	chr2:120179195:A:T	NI	B	-0.0137359302891892	0.067183365438116	0.563348967736728
EPB41L5	chr2:120179195:A:T	NI	CD4T	0.015028214680034	0.0762622121745882	0.538305080115093
EPB41L5	chr2:120179195:A:T	IAV	NK	0.0187609465015569	0.0570205530127224	0.504249263405343
EPB41L5	chr2:120179195:A:T	IAV	CD8T	0.0120659975013363	0.0507711749249485	0.531808747098587
EPB41L5	chr2:120179195:A:T	IAV	monocyte	0.0403430396587804	0.0756650151934969	0.428261919281502
EPB41L5	chr2:120179195:A:T	IAV	B	-0.000583628590192129	0.0543013715762925	0.613024245936664
EPB41L5	chr2:120179195:A:T	IAV	CD4T	0.0184876304975337	0.064090579966347	0.518028578496176
EPB41L5	chr2:120179195:A:T	LPS	NK	0.0177324632234052	0.0601170936562504	0.510573616568881
EPB41L5	chr2:120179195:A:T	LPS	CD8T	0.0208508511758401	0.0594824720942061	0.493696803265917
EPB41L5	chr2:120179195:A:T	LPS	monocyte	0.0385728531093205	0.0853085319861695	0.446116744562897
EPB41L5	chr2:120179195:A:T	LPS	B	-0.0154122923063941	0.0673252873006773	0.55293640722019
EPB41L5	chr2:120179195:A:T	LPS	CD4T	0.0314865377680482	0.0757505616672254	0.473822020357824
EPB41L5	chr2:120179195:A:T	Tcruzi	NK	0.0224912627302377	0.0648539748716501	0.497622508112982
EPB41L5	chr2:120179195:A:T	Tcruzi	CD8T	0.00890639848015742	0.0616182698757792	0.557168471422919
EPB41L5	chr2:120179195:A:T	Tcruzi	monocyte	0.0559479051063812	0.0971240164089661	0.403024631625458
EPB41L5	chr2:120179195:A:T	Tcruzi	B	-0.0194678811091752	0.0690408276922192	0.536691998544796
EPB41L5	chr2:120179195:A:T	Tcruzi	CD4T	0.0157365803783091	0.0718912112608133	0.53739382483482
EPB41L5	chr2:120255255:G:A	NI	NK	-0.00841583239568845	0.0883445231204404	0.499850853865536
EPB41L5	chr2:120255255:G:A	NI	CD8T	-0.0729935926881596	0.106575512105336	0.307222793662881
EPB41L5	chr2:120255255:G:A	NI	monocyte	-0.074621367096132	0.127097665112031	0.333331329134747
EPB41L5	chr2:120255255:G:A	NI	B	-0.0183490881985327	0.0958638724718089	0.474411676577283
EPB41L5	chr2:120255255:G:A	NI	CD4T	-0.151589834461293	0.164202693926719	0.218929334024318
EPB41L5	chr2:120255255:G:A	IAV	NK	0.010775418541463	0.0892826717841846	0.558601269665838
EPB41L5	chr2:120255255:G:A	IAV	CD8T	-0.0129719539510975	0.0782747013624227	0.464944557516041
EPB41L5	chr2:120255255:G:A	IAV	monocyte	-0.0311108083443959	0.0952325188824611	0.42923441032039
EPB41L5	chr2:120255255:G:A	IAV	B	-0.000187440277900203	0.0846415208007393	0.53185337876968
EPB41L5	chr2:120255255:G:A	IAV	CD4T	-0.0986296263106004	0.115315183402235	0.252746372710737
EPB41L5	chr2:120255255:G:A	LPS	NK	0.000301008496131004	0.0916450252930209	0.524690416689142
EPB41L5	chr2:120255255:G:A	LPS	CD8T	-0.0639380990537052	0.0949482913769154	0.307030675887406
EPB41L5	chr2:120255255:G:A	LPS	monocyte	-0.0655257064873039	0.124870907082728	0.359339561997073
EPB41L5	chr2:120255255:G:A	LPS	B	0.00153235802949597	0.0973413335292808	0.533497103076277
EPB41L5	chr2:120255255:G:A	LPS	CD4T	-0.146592462198056	0.154388786886355	0.213465515584928
EPB41L5	chr2:120255255:G:A	Tcruzi	NK	-0.00036791493387379	0.0944052300041596	0.525160670882561
EPB41L5	chr2:120255255:G:A	Tcruzi	CD8T	-0.066778712375695	0.100868386899237	0.314079953775186
EPB41L5	chr2:120255255:G:A	Tcruzi	monocyte	-0.0927058426317872	0.136688010612517	0.306095994383152
EPB41L5	chr2:120255255:G:A	Tcruzi	B	0.00312679754644798	0.0951238187489526	0.539953224040752
EPB41L5	chr2:120255255:G:A	Tcruzi	CD4T	-0.146944439318701	0.158680067919351	0.219916985127238
EPB41L5	chr2:120256531:G:C	NI	NK	0.0303319369288671	0.0527031489507678	0.437334322323759
EPB41L5	chr2:120256531:G:C	NI	CD8T	0.00704678671522481	0.0437694040934385	0.585285272832502
EPB41L5	chr2:120256531:G:C	NI	monocyte	0.0118620353292881	0.0534955223798318	0.535964657652515
EPB41L5	chr2:120256531:G:C	NI	B	0.00179821774714284	0.0437362260999296	0.623696708297532
EPB41L5	chr2:120256531:G:C	NI	CD4T	-0.015891150288982	0.0524597877983573	0.528779083266352
EPB41L5	chr2:120256531:G:C	IAV	NK	0.0281460825844808	0.0494888078985303	0.438926024231662
EPB41L5	chr2:120256531:G:C	IAV	CD8T	0.0134221010114197	0.0382790730733114	0.521741680296952
EPB41L5	chr2:120256531:G:C	IAV	monocyte	0.0224307070315492	0.0491064400185513	0.482538547608802
EPB41L5	chr2:120256531:G:C	IAV	B	0.00360085738586368	0.0383508895581354	0.607580413002485
EPB41L5	chr2:120256531:G:C	IAV	CD4T	-0.0180656217090718	0.0451189145306165	0.506104421843343
EPB41L5	chr2:120256531:G:C	LPS	NK	0.0177696237587084	0.0441623235568547	0.496252172424913
EPB41L5	chr2:120256531:G:C	LPS	CD8T	0.0169321238044268	0.0438609437447986	0.508520165164479
EPB41L5	chr2:120256531:G:C	LPS	monocyte	0.000910347001427197	0.0538865950461847	0.604199698028232
EPB41L5	chr2:120256531:G:C	LPS	B	-0.00658010099220879	0.0428979256003781	0.58245240071444
EPB41L5	chr2:120256531:G:C	LPS	CD4T	-0.0224318037514481	0.0497547879337604	0.482938458580135
EPB41L5	chr2:120256531:G:C	Tcruzi	NK	0.038056853595139	0.0614805721043506	0.413700197465493
EPB41L5	chr2:120256531:G:C	Tcruzi	CD8T	0.00161341337179408	0.0414427613126246	0.617774121881992
EPB41L5	chr2:120256531:G:C	Tcruzi	monocyte	0.0207509644571022	0.0540292471514776	0.502356225972849
EPB41L5	chr2:120256531:G:C	Tcruzi	B	-0.00340844135815025	0.0418135901668856	0.608379363317205
EPB41L5	chr2:120256531:G:C	Tcruzi	CD4T	-0.0135262125740849	0.0486697824479801	0.543069619751706
EPC1	chr10:32177348:T:C	NI	NK	-0.0647231636015172	0.0524998705177003	0.10618610380476
EPC1	chr10:32177348:T:C	NI	CD8T	-0.217179934621199	0.0636074896762099	2.63870618363304e-05
EPC1	chr10:32177348:T:C	NI	monocyte	-0.0640226104853886	0.0584195105231403	0.133136057747146
EPC1	chr10:32177348:T:C	NI	B	-0.0886978394018449	0.0555827482287681	0.0488266034817388
EPC1	chr10:32177348:T:C	NI	CD4T	-0.209686196986649	0.059492613675359	0.000163845660281048
EPC1	chr10:32177348:T:C	IAV	NK	-0.0349458845907178	0.0521765296469904	0.234863951087854
EPC1	chr10:32177348:T:C	IAV	CD8T	-0.116619456337283	0.050054080556034	0.00594313907267641
EPC1	chr10:32177348:T:C	IAV	monocyte	-0.0117104221135706	0.0553576948505057	0.401156884130505
EPC1	chr10:32177348:T:C	IAV	B	-0.0197099888945349	0.0524033441935943	0.333314831764346
EPC1	chr10:32177348:T:C	IAV	CD4T	-0.160436589689525	0.0513962294569774	0.000826891111148642
EPC1	chr10:32177348:T:C	LPS	NK	-0.0684994777535508	0.052452410606352	0.0935600064651826
EPC1	chr10:32177348:T:C	LPS	CD8T	-0.14695147186788	0.0506779763089265	0.00106005522313402
EPC1	chr10:32177348:T:C	LPS	monocyte	-0.0677033012814317	0.060055332951774	0.125568112934938
EPC1	chr10:32177348:T:C	LPS	B	-0.0413110412511842	0.0535214075922493	0.211904105095514
EPC1	chr10:32177348:T:C	LPS	CD4T	-0.204479231816883	0.0563303408611919	5.95281573860795e-05
EPC1	chr10:32177348:T:C	Tcruzi	NK	-0.0717177251574856	0.0548117613226345	0.0928414809896447
EPC1	chr10:32177348:T:C	Tcruzi	CD8T	-0.201316895970326	0.0584934104446607	3.28703117028484e-05
EPC1	chr10:32177348:T:C	Tcruzi	monocyte	-0.0343044074925598	0.0579893691749977	0.269716693658746
EPC1	chr10:32177348:T:C	Tcruzi	B	-0.0640303601805461	0.0515565456205876	0.102843754595969
EPC1	chr10:32177348:T:C	Tcruzi	CD4T	-0.185822428881509	0.055898499048666	0.000557002270150209
EPC1	chr10:32179116:A:G	NI	NK	-0.0310192746494963	0.0711769358714736	0.481245596074791
EPC1	chr10:32179116:A:G	NI	CD8T	-0.0311743137526521	0.0765708634704738	0.494849148111735
EPC1	chr10:32179116:A:G	NI	monocyte	-0.00117582174108706	0.0781521437761035	0.59853031774005
EPC1	chr10:32179116:A:G	NI	B	-0.0221993295773016	0.0695526498411572	0.525511830042157
EPC1	chr10:32179116:A:G	NI	CD4T	-0.0262609724097626	0.0865359658445117	0.522224838411843
EPC1	chr10:32179116:A:G	IAV	NK	-0.0227201714387253	0.0607880835789879	0.505486923637296
EPC1	chr10:32179116:A:G	IAV	CD8T	-0.0197872420326683	0.055464000286984	0.511342551218946
EPC1	chr10:32179116:A:G	IAV	monocyte	-0.00358745779165337	0.0641436928316254	0.608742399700701
EPC1	chr10:32179116:A:G	IAV	B	-0.0188501544649448	0.0598461694454513	0.526736291675178
EPC1	chr10:32179116:A:G	IAV	CD4T	-0.0272965462994394	0.0756209057585188	0.51138376350696
EPC1	chr10:32179116:A:G	LPS	NK	-0.0268719406134104	0.0675288947927494	0.492198582558159
EPC1	chr10:32179116:A:G	LPS	CD8T	-0.0255230095372128	0.0651942448002427	0.495353485275461
EPC1	chr10:32179116:A:G	LPS	monocyte	-0.00201492603252529	0.0770887187917382	0.604355266286886
EPC1	chr10:32179116:A:G	LPS	B	-0.0228605666319685	0.0694726785309905	0.51755413337592
EPC1	chr10:32179116:A:G	LPS	CD4T	-0.0312199710899745	0.084081134171642	0.50347045525023
EPC1	chr10:32179116:A:G	Tcruzi	NK	-0.0268990101202049	0.0688978901173707	0.497957736119305
EPC1	chr10:32179116:A:G	Tcruzi	CD8T	-0.0289111425865264	0.0727198888057651	0.49670597436527
EPC1	chr10:32179116:A:G	Tcruzi	monocyte	-0.00531949804647661	0.074987771907998	0.599085118691989
EPC1	chr10:32179116:A:G	Tcruzi	B	-0.0192623187930088	0.0648763046023224	0.53116128788683
EPC1	chr10:32179116:A:G	Tcruzi	CD4T	-0.0288428648837526	0.083553861500912	0.515082015399055
EPC1	chr10:32182678:A:G	NI	NK	-0.0698127541038525	0.0418142881009781	0.0439435551037704
EPC1	chr10:32182678:A:G	NI	CD8T	-0.139839644294275	0.0460696761108758	0.00054922756157505
EPC1	chr10:32182678:A:G	NI	monocyte	0.0131216982546681	0.0470582471919959	0.397231213070657
EPC1	chr10:32182678:A:G	NI	B	-0.0770584533880565	0.0459693706180911	0.0372128564525591
EPC1	chr10:32182678:A:G	NI	CD4T	-0.185742279897565	0.0535574620247502	0.000145496475944862
EPC1	chr10:32182678:A:G	IAV	NK	-0.0387303877443911	0.0402935076102581	0.15925859155432
EPC1	chr10:32182678:A:G	IAV	CD8T	-0.0680224856806499	0.0379200756012804	0.0335115020034494
EPC1	chr10:32182678:A:G	IAV	monocyte	0.036083998128002	0.0467536275604057	0.222372172266503
EPC1	chr10:32182678:A:G	IAV	B	-0.0071062903937621	0.0426191645266434	0.408810856650884
EPC1	chr10:32182678:A:G	IAV	CD4T	-0.109600181897559	0.0409677852113079	0.00373976182849134
EPC1	chr10:32182678:A:G	LPS	NK	-0.0779620351445213	0.0428817459796909	0.0285915383207844
EPC1	chr10:32182678:A:G	LPS	CD8T	-0.107676723020192	0.0408597824706315	0.0023722864984409
EPC1	chr10:32182678:A:G	LPS	monocyte	-0.0269163320286714	0.0479207600930509	0.287833195067682
EPC1	chr10:32182678:A:G	LPS	B	-0.0404960570533287	0.0418679287171103	0.161556359497387
EPC1	chr10:32182678:A:G	LPS	CD4T	-0.127564606986265	0.0431438466390371	0.00161241098464215
EPC1	chr10:32182678:A:G	Tcruzi	NK	-0.0640061762949928	0.0435773139051137	0.0677610235167859
EPC1	chr10:32182678:A:G	Tcruzi	CD8T	-0.119961597093458	0.041234535277221	0.00139649767225647
EPC1	chr10:32182678:A:G	Tcruzi	monocyte	0.00854492959042667	0.0460029825227673	0.432151394518269
EPC1	chr10:32182678:A:G	Tcruzi	B	-0.0338407904226276	0.041313947207391	0.198057379063909
EPC1	chr10:32182678:A:G	Tcruzi	CD4T	-0.13614277896351	0.0448101585058944	0.00145502470382253
EPC1	chr10:32182840:C:T	NI	NK	0.0140360950797269	0.0453181602813605	0.430162155767852
EPC1	chr10:32182840:C:T	NI	CD8T	-0.00923247108885129	0.0463078743307066	0.476685203584658
EPC1	chr10:32182840:C:T	NI	monocyte	0.0291350666398758	0.0538868940415862	0.337352908554277
EPC1	chr10:32182840:C:T	NI	B	0.0821267039342487	0.0637466421716978	0.135822868345436
EPC1	chr10:32182840:C:T	NI	CD4T	-0.0333103849321483	0.0565866451074876	0.334988619376875
EPC1	chr10:32182840:C:T	IAV	NK	0.0259777077517957	0.0458526678167216	0.340430870049217
EPC1	chr10:32182840:C:T	IAV	CD8T	-0.00265374598720348	0.0392113427086894	0.525983665968389
EPC1	chr10:32182840:C:T	IAV	monocyte	-0.00584149077777356	0.0487872882562937	0.519391468527153
EPC1	chr10:32182840:C:T	IAV	B	0.0628902536333745	0.0540817376891232	0.157407394257245
EPC1	chr10:32182840:C:T	IAV	CD4T	-0.0210538639392077	0.0474428055892652	0.388759342062559
EPC1	chr10:32182840:C:T	LPS	NK	-0.000214058809649474	0.0451716902089444	0.535100787743262
EPC1	chr10:32182840:C:T	LPS	CD8T	-0.000770374508138625	0.041179885536666	0.540715751954994
EPC1	chr10:32182840:C:T	LPS	monocyte	0.0252033279188772	0.0541294851963035	0.367452418229878
EPC1	chr10:32182840:C:T	LPS	B	0.0854584470312659	0.0645547918750142	0.128538820785761
EPC1	chr10:32182840:C:T	LPS	CD4T	-0.0223682875979115	0.0502005145163268	0.386108239032072
EPC1	chr10:32182840:C:T	Tcruzi	NK	0.00674409458871968	0.0465385079711097	0.485978612790753
EPC1	chr10:32182840:C:T	Tcruzi	CD8T	0.00175859078526946	0.0434966153045328	0.530197496414013
EPC1	chr10:32182840:C:T	Tcruzi	monocyte	0.0209966062205726	0.0515087696787158	0.388445920026835
EPC1	chr10:32182840:C:T	Tcruzi	B	0.0979849117267114	0.0716376344335569	0.116609727743612
EPC1	chr10:32182840:C:T	Tcruzi	CD4T	-0.0326518944714338	0.0540052225161886	0.332361805850346
EPC1	chr10:32193557:C:T	NI	NK	0.0647862457901082	0.08442831323086	0.291481961681045
EPC1	chr10:32193557:C:T	NI	CD8T	0.0897086101607193	0.102000769018444	0.255491397394694
EPC1	chr10:32193557:C:T	NI	monocyte	0.0486750930066668	0.090008447726795	0.366705833887955
EPC1	chr10:32193557:C:T	NI	B	0.00894287593743759	0.0720815203196503	0.513341527067645
EPC1	chr10:32193557:C:T	NI	CD4T	0.0989839288833404	0.114951783686696	0.261234528763415
EPC1	chr10:32193557:C:T	IAV	NK	0.0456897857732417	0.0698561376621682	0.333448153232824
EPC1	chr10:32193557:C:T	IAV	CD8T	0.054687971230361	0.0708766084808521	0.290469044462611
EPC1	chr10:32193557:C:T	IAV	monocyte	0.0324564002220459	0.0735103441600439	0.414158221160929
EPC1	chr10:32193557:C:T	IAV	B	-0.00321126121280725	0.0659344209933083	0.566558211661224
EPC1	chr10:32193557:C:T	IAV	CD4T	0.0648101758859051	0.0855414564898786	0.304473731992232
EPC1	chr10:32193557:C:T	LPS	NK	0.0616618779652901	0.0822528110470369	0.296633823444571
EPC1	chr10:32193557:C:T	LPS	CD8T	0.0671834167431616	0.0813432159532774	0.272995709984149
EPC1	chr10:32193557:C:T	LPS	monocyte	0.0313051124491383	0.0847240832131205	0.430837832324982
EPC1	chr10:32193557:C:T	LPS	B	-0.00298929662157977	0.0744056288424625	0.560892171313903
EPC1	chr10:32193557:C:T	LPS	CD4T	0.0760766600042312	0.0959641224575465	0.291222388227805
EPC1	chr10:32193557:C:T	Tcruzi	NK	0.0806265353168184	0.0988404267093576	0.265175749245757
EPC1	chr10:32193557:C:T	Tcruzi	CD8T	0.0822667059176609	0.0945134058527595	0.259135825605736
EPC1	chr10:32193557:C:T	Tcruzi	monocyte	0.0463782206534469	0.087102870017131	0.380705850209369
EPC1	chr10:32193557:C:T	Tcruzi	B	0.0106427419870296	0.0680212226892744	0.502348920208659
EPC1	chr10:32193557:C:T	Tcruzi	CD4T	0.0897066928993363	0.105471838822484	0.270443700074599
EPC1	chr10:32265658:C:T	NI	NK	0.00854516923493176	0.0290420539492455	0.447949832202667
EPC1	chr10:32265658:C:T	NI	CD8T	0.0287127036854128	0.0328478385190275	0.268866360454619
EPC1	chr10:32265658:C:T	NI	monocyte	0.063058823641704	0.0464154361599728	0.120913738248783
EPC1	chr10:32265658:C:T	NI	B	0.0512199148705686	0.0420510983141592	0.181583315072585
EPC1	chr10:32265658:C:T	NI	CD4T	0.0304861704839288	0.0367628729859501	0.28138023117986
EPC1	chr10:32265658:C:T	IAV	NK	0.0106726618038515	0.0273261152478166	0.416765118944783
EPC1	chr10:32265658:C:T	IAV	CD8T	0.0130406339994032	0.025474385467236	0.375583700067472
EPC1	chr10:32265658:C:T	IAV	monocyte	0.0288194554716727	0.0332601486470807	0.268439167701267
EPC1	chr10:32265658:C:T	IAV	B	0.0404188287540043	0.0356256258343997	0.196025478243717
EPC1	chr10:32265658:C:T	IAV	CD4T	0.02680324325101	0.0318411276569162	0.280107241633726
EPC1	chr10:32265658:C:T	LPS	NK	0.0115140829183419	0.0291534498715271	0.413244102689448
EPC1	chr10:32265658:C:T	LPS	CD8T	0.0158995141788626	0.0273266590213095	0.352337780455863
EPC1	chr10:32265658:C:T	LPS	monocyte	0.0375527068301246	0.0392798928732602	0.242036642123517
EPC1	chr10:32265658:C:T	LPS	B	0.0492641669914253	0.0404258276844133	0.181499855707095
EPC1	chr10:32265658:C:T	LPS	CD4T	0.0251536889888775	0.0332787217098954	0.304242590101234
EPC1	chr10:32265658:C:T	Tcruzi	NK	0.00910636721108538	0.0301454026038447	0.443884098687411
EPC1	chr10:32265658:C:T	Tcruzi	CD8T	0.0260475347043956	0.0307981871412129	0.27692096687874
EPC1	chr10:32265658:C:T	Tcruzi	monocyte	0.0419843111489023	0.0394867481943575	0.217736451511196
EPC1	chr10:32265658:C:T	Tcruzi	B	0.0531530746902088	0.0424016264918451	0.17303391454696
EPC1	chr10:32265658:C:T	Tcruzi	CD4T	0.0266699180032111	0.0341598310470035	0.297530546058819
EPC1	chr10:32280229:C:T	NI	NK	-0.0236687510655729	0.0710941169276753	0.427295259327965
EPC1	chr10:32280229:C:T	NI	CD8T	0.0186848564279206	0.0711131335835905	0.414141117883326
EPC1	chr10:32280229:C:T	NI	monocyte	0.0652465234843716	0.0864403193286952	0.252185126551682
EPC1	chr10:32280229:C:T	NI	B	0.0707912952355612	0.079654217426769	0.214226030617223
EPC1	chr10:32280229:C:T	NI	CD4T	0.124111373653667	0.10040261807901	0.131457443508651
EPC1	chr10:32280229:C:T	IAV	NK	-0.0555581489576445	0.0821038358196378	0.302668007531509
EPC1	chr10:32280229:C:T	IAV	CD8T	-0.0185993266760376	0.0651771952873512	0.458470937685935
EPC1	chr10:32280229:C:T	IAV	monocyte	0.0354796499434031	0.0729059944790749	0.346178566731011
EPC1	chr10:32280229:C:T	IAV	B	0.0626958138696444	0.0730208931501802	0.219496027173244
EPC1	chr10:32280229:C:T	IAV	CD4T	0.0927529024154177	0.0817001621021835	0.154848277058449
EPC1	chr10:32280229:C:T	LPS	NK	-0.0305764190543834	0.074161010589967	0.401491732334831
EPC1	chr10:32280229:C:T	LPS	CD8T	-0.00902141325091727	0.0682057260742124	0.519551598839399
EPC1	chr10:32280229:C:T	LPS	monocyte	0.0525376690336972	0.0843588934379872	0.299295601452587
EPC1	chr10:32280229:C:T	LPS	B	0.0896897023890393	0.085308214407846	0.166084316964213
EPC1	chr10:32280229:C:T	LPS	CD4T	0.137832146208753	0.1038720800961	0.112812442955312
EPC1	chr10:32280229:C:T	Tcruzi	NK	-0.0559862273818956	0.0868363866664835	0.314592771732845
EPC1	chr10:32280229:C:T	Tcruzi	CD8T	0.0113607965819375	0.0684382545557921	0.446215951806884
EPC1	chr10:32280229:C:T	Tcruzi	monocyte	0.00184605047932194	0.0811480989462116	0.498657675879139
EPC1	chr10:32280229:C:T	Tcruzi	B	0.0407470612571687	0.0707422952244258	0.304514638085724
EPC1	chr10:32280229:C:T	Tcruzi	CD4T	0.119480869707705	0.0965310698978568	0.13199985074224
EPC1	chr10:32301282:A:G	NI	NK	-0.0697279809127555	0.0588141642002428	0.131456450616366
EPC1	chr10:32301282:A:G	NI	CD8T	-0.109081678995636	0.0714685425018285	0.0789576167153567
EPC1	chr10:32301282:A:G	NI	monocyte	-0.0897791178979148	0.0741009775077605	0.122911913465027
EPC1	chr10:32301282:A:G	NI	B	-0.0447781159234895	0.05876345294049	0.240335293288166
EPC1	chr10:32301282:A:G	NI	CD4T	-0.115097875773495	0.0776247044634915	0.0868650557525801
EPC1	chr10:32301282:A:G	IAV	NK	-0.0729740911171578	0.0578719192218445	0.113147493338465
EPC1	chr10:32301282:A:G	IAV	CD8T	-0.0836499456582784	0.0594633857511065	0.0848295426370207
EPC1	chr10:32301282:A:G	IAV	monocyte	-0.0653712363912736	0.0619741759382642	0.161923213202165
EPC1	chr10:32301282:A:G	IAV	B	-0.0408490699609282	0.0530026251375382	0.23537250210442
EPC1	chr10:32301282:A:G	IAV	CD4T	-0.10452364235168	0.069126110705303	0.0834752284751406
EPC1	chr10:32301282:A:G	LPS	NK	-0.0801250850954444	0.0618198165274049	0.107379684050553
EPC1	chr10:32301282:A:G	LPS	CD8T	-0.0858818326522225	0.0593532767018173	0.0880088866879432
EPC1	chr10:32301282:A:G	LPS	monocyte	-0.0840323099209716	0.0733837240618212	0.139061470920811
EPC1	chr10:32301282:A:G	LPS	B	-0.0499325692974835	0.0581182262810152	0.212613985930493
EPC1	chr10:32301282:A:G	LPS	CD4T	-0.111856448826013	0.0735656309980562	0.0831398810533188
EPC1	chr10:32301282:A:G	Tcruzi	NK	-0.0730933916567293	0.060931597888003	0.12816207643335
EPC1	chr10:32301282:A:G	Tcruzi	CD8T	-0.0922033769062845	0.0629894828888321	0.0898847109221903
EPC1	chr10:32301282:A:G	Tcruzi	monocyte	-0.0740960982480345	0.0685054369772974	0.158268973314783
EPC1	chr10:32301282:A:G	Tcruzi	B	-0.0507990168801512	0.0566188114921812	0.202586038914358
EPC1	chr10:32301282:A:G	Tcruzi	CD4T	-0.0965337212482487	0.0693371900466032	0.103775901917961
EPC1	chr10:32389213:C:T	NI	NK	0.0148024289711047	0.0339282282606906	0.414965047711481
EPC1	chr10:32389213:C:T	NI	CD8T	0.0125153427233041	0.0339657597690362	0.438465098144543
EPC1	chr10:32389213:C:T	NI	monocyte	-0.0622390067521866	0.0492434874530554	0.156720110887806
EPC1	chr10:32389213:C:T	NI	B	-0.00775655200981218	0.0339565520680533	0.473371594248196
EPC1	chr10:32389213:C:T	NI	CD4T	0.00627129885810588	0.0378322108740887	0.507837227172044
EPC1	chr10:32389213:C:T	IAV	NK	0.0113308009599702	0.0316700469867765	0.444480192412673
EPC1	chr10:32389213:C:T	IAV	CD8T	0.0166070562242566	0.0312988679547358	0.380882178922813
EPC1	chr10:32389213:C:T	IAV	monocyte	-0.0667641487040925	0.0518742778260826	0.15295924715845
EPC1	chr10:32389213:C:T	IAV	B	-0.0166071888384813	0.0322234697691758	0.375761632445597
EPC1	chr10:32389213:C:T	IAV	CD4T	-0.00721391809797346	0.0325936550592022	0.486002613805473
EPC1	chr10:32389213:C:T	LPS	NK	-0.00550550831580944	0.0328784808810687	0.508421256228056
EPC1	chr10:32389213:C:T	LPS	CD8T	0.0111988219160786	0.030702217055585	0.43857602960689
EPC1	chr10:32389213:C:T	LPS	monocyte	-0.0577777320330588	0.0482913263233407	0.174306852056551
EPC1	chr10:32389213:C:T	LPS	B	-0.0186130354639256	0.0345730054782247	0.367737727912773
EPC1	chr10:32389213:C:T	LPS	CD4T	0.0060014052835617	0.0350784205061562	0.51026862603901
EPC1	chr10:32389213:C:T	Tcruzi	NK	0.00867820962989566	0.0338493275560962	0.476336185066652
EPC1	chr10:32389213:C:T	Tcruzi	CD8T	0.0137515027362007	0.0327523949319992	0.420054701096414
EPC1	chr10:32389213:C:T	Tcruzi	monocyte	-0.0673389133984944	0.0515783999790735	0.155604095526614
EPC1	chr10:32389213:C:T	Tcruzi	B	-0.00812117793062212	0.0321860484189317	0.462994925254539
EPC1	chr10:32389213:C:T	Tcruzi	CD4T	-0.010035583231624	0.0364347955285321	0.469265712016037
EPC1	chr10:32457533:G:A	NI	NK	-0.00627168068169511	0.0569979069546123	0.609681231329857
EPC1	chr10:32457533:G:A	NI	CD8T	-0.0111694242025057	0.065769517035312	0.59259253239107
EPC1	chr10:32457533:G:A	NI	monocyte	-0.00407200729485878	0.0765754710238831	0.602943776807067
EPC1	chr10:32457533:G:A	NI	B	-0.00302201939290196	0.0620929666265021	0.627357792752656
EPC1	chr10:32457533:G:A	NI	CD4T	-0.0114979305027051	0.0793206286232236	0.591655238549259
EPC1	chr10:32457533:G:A	IAV	NK	-0.00737101391853322	0.0531626199891066	0.601600234286024
EPC1	chr10:32457533:G:A	IAV	CD8T	-0.0101265842601802	0.050377356402771	0.58358287392194
EPC1	chr10:32457533:G:A	IAV	monocyte	-0.00313341560723444	0.0643678889413999	0.624402203526614
EPC1	chr10:32457533:G:A	IAV	B	-0.00571998781781214	0.0539578323531168	0.611855934763279
EPC1	chr10:32457533:G:A	IAV	CD4T	-0.0151653760767953	0.0689748261915525	0.578210118036547
EPC1	chr10:32457533:G:A	LPS	NK	-0.0094792295128202	0.0582110876728178	0.589230413934506
EPC1	chr10:32457533:G:A	LPS	CD8T	-0.0107103516105726	0.0571732210216022	0.581917771261099
EPC1	chr10:32457533:G:A	LPS	monocyte	-0.0339753929040934	0.107758873719974	0.517465754196571
EPC1	chr10:32457533:G:A	LPS	B	-0.00399472762871584	0.0616669772836368	0.617154918590268
EPC1	chr10:32457533:G:A	LPS	CD4T	-0.0161847332770279	0.0756611877983861	0.574311501243083
EPC1	chr10:32457533:G:A	Tcruzi	NK	-0.00355553798714836	0.0585483096436127	0.621356398704535
EPC1	chr10:32457533:G:A	Tcruzi	CD8T	-0.0124353161660288	0.0637363996568017	0.584146556146192
EPC1	chr10:32457533:G:A	Tcruzi	monocyte	-0.00193726998558928	0.0740413658758009	0.627774067852755
EPC1	chr10:32457533:G:A	Tcruzi	B	-0.00283561751784296	0.0587926422568742	0.626001606666268
EPC1	chr10:32457533:G:A	Tcruzi	CD4T	-0.0100085078540312	0.0744468588270002	0.60083146170107
EPC1	chr10:32470990:G:A	NI	NK	0.00466388538931042	0.027268316803007	0.624710339577834
EPC1	chr10:32470990:G:A	NI	CD8T	0.00275406537660996	0.0284785737099914	0.640259659201802
EPC1	chr10:32470990:G:A	NI	monocyte	0.0122425863354458	0.03517660841109	0.544654774198024
EPC1	chr10:32470990:G:A	NI	B	-0.00827199663848615	0.0309921474031251	0.615768402831952
EPC1	chr10:32470990:G:A	NI	CD4T	0.00619197800135122	0.0337817619033136	0.604837763190757
EPC1	chr10:32470990:G:A	IAV	NK	0.000796896504883214	0.0261911512399638	0.658255979359138
EPC1	chr10:32470990:G:A	IAV	CD8T	0.00356958126228649	0.0240675412513343	0.625119264870724
EPC1	chr10:32470990:G:A	IAV	monocyte	0.025300423621042	0.0409850359555487	0.47178543185879
EPC1	chr10:32470990:G:A	IAV	B	-0.00205679750156	0.0264134266041352	0.672985177667024
EPC1	chr10:32470990:G:A	IAV	CD4T	0.0172675666375697	0.0321828225875672	0.511439692291654
EPC1	chr10:32470990:G:A	LPS	NK	0.0203450095553672	0.0345953507487943	0.442334421691093
EPC1	chr10:32470990:G:A	LPS	CD8T	0.0177819275864703	0.0310062069081588	0.449239280825841
EPC1	chr10:32470990:G:A	LPS	monocyte	0.0162400307054754	0.036403063964345	0.47719581122166
EPC1	chr10:32470990:G:A	LPS	B	0.00649661736466134	0.0314940915832047	0.574593670141861
EPC1	chr10:32470990:G:A	LPS	CD4T	0.0310086803677467	0.0412672285565375	0.386592372762832
EPC1	chr10:32470990:G:A	Tcruzi	NK	0.00318654108015069	0.0283483182317396	0.637644947063507
EPC1	chr10:32470990:G:A	Tcruzi	CD8T	0.00252008741914266	0.0271043244677619	0.640320606889703
EPC1	chr10:32470990:G:A	Tcruzi	monocyte	0.0163818793889289	0.0350283559573468	0.527899197495354
EPC1	chr10:32470990:G:A	Tcruzi	B	-0.0143330438978863	0.0344573708948547	0.564412908333376
EPC1	chr10:32470990:G:A	Tcruzi	CD4T	0.0138607064264711	0.0327945557281872	0.547146065465213
EPC2	chr2:148545695:A:T	NI	NK	0.0268567888270671	0.0477686835536482	0.280629255687984
EPC2	chr2:148545695:A:T	NI	CD8T	0.0260908491168704	0.0478155321518449	0.282638520665902
EPC2	chr2:148545695:A:T	NI	monocyte	0.162968743567801	0.0510543608239568	0.00139652938669433
EPC2	chr2:148545695:A:T	NI	B	0.0783660853594389	0.0485453346395064	0.0500760136915627
EPC2	chr2:148545695:A:T	NI	CD4T	0.100363672047045	0.0520945041929994	0.0244498310398083
EPC2	chr2:148545695:A:T	IAV	NK	0.0102945677117626	0.045153754777148	0.397876902397159
EPC2	chr2:148545695:A:T	IAV	CD8T	0.0132690716507873	0.0447697502660766	0.369576252091911
EPC2	chr2:148545695:A:T	IAV	monocyte	0.039506570134395	0.0558869976272235	0.229207932039986
EPC2	chr2:148545695:A:T	IAV	B	0.0373670118397619	0.0450828060766798	0.197676378172302
EPC2	chr2:148545695:A:T	IAV	CD4T	0.0393773587426874	0.0385631539342874	0.153192070574465
EPC2	chr2:148545695:A:T	LPS	NK	0.0414206587630683	0.0484283863526277	0.190731555449676
EPC2	chr2:148545695:A:T	LPS	CD8T	0.0660419069734996	0.0456852941947977	0.065646936703332
EPC2	chr2:148545695:A:T	LPS	monocyte	0.226706883399791	0.0573141737356926	8.89751214256227e-06
EPC2	chr2:148545695:A:T	LPS	B	0.0555087051453451	0.0465243843512232	0.114863050571632
EPC2	chr2:148545695:A:T	LPS	CD4T	0.11574833650085	0.0425170103990534	0.00293640358135533
EPC2	chr2:148545695:A:T	Tcruzi	NK	0.0473222327377267	0.0508151481249272	0.170526665053544
EPC2	chr2:148545695:A:T	Tcruzi	CD8T	0.0139698166970986	0.0469232561892952	0.36744119229948
EPC2	chr2:148545695:A:T	Tcruzi	monocyte	0.155555700930114	0.0513424313304564	0.00197782377721822
EPC2	chr2:148545695:A:T	Tcruzi	B	0.0793286361938504	0.0460445563747446	0.039140262181133
EPC2	chr2:148545695:A:T	Tcruzi	CD4T	0.0584473784594982	0.0477248539924247	0.110143067413702
EPC2	chr2:148550414:C:T	NI	NK	0.0192687175484537	0.0493945923065072	0.522766703190742
EPC2	chr2:148550414:C:T	NI	CD8T	0.021546737319804	0.0541708913400887	0.521063097395322
EPC2	chr2:148550414:C:T	NI	monocyte	0.0105824215870033	0.0592192636092036	0.565579553833919
EPC2	chr2:148550414:C:T	NI	B	0.00569471583475773	0.0484654401327498	0.606520289309738
EPC2	chr2:148550414:C:T	NI	CD4T	0.0257528696460722	0.0651346183795773	0.512277971940549
EPC2	chr2:148550414:C:T	IAV	NK	0.0170540695761002	0.0450476326014358	0.526431028668032
EPC2	chr2:148550414:C:T	IAV	CD8T	0.0155887988522943	0.0413376879914289	0.526547122446485
EPC2	chr2:148550414:C:T	IAV	monocyte	0.0171372977099883	0.0559310664742947	0.549576772090826
EPC2	chr2:148550414:C:T	IAV	B	0.0123964005541438	0.0436856113228706	0.559163969994834
EPC2	chr2:148550414:C:T	IAV	CD4T	0.0213617003124555	0.0533263525129594	0.521287389402867
EPC2	chr2:148550414:C:T	LPS	NK	0.0207992331992507	0.0505581789356126	0.509803222368308
EPC2	chr2:148550414:C:T	LPS	CD8T	0.020171682557978	0.0481948603997791	0.508143127757198
EPC2	chr2:148550414:C:T	LPS	monocyte	0.009075738962397	0.058116867920939	0.583591371813701
EPC2	chr2:148550414:C:T	LPS	B	0.013453932799255	0.0496201478418286	0.557874426783538
EPC2	chr2:148550414:C:T	LPS	CD4T	0.0196000791933641	0.0570184151807162	0.533871022107222
EPC2	chr2:148550414:C:T	Tcruzi	NK	0.0188736079537564	0.0505039007776702	0.526217259028959
EPC2	chr2:148550414:C:T	Tcruzi	CD8T	0.025012834395669	0.0554782761843999	0.500428476206568
EPC2	chr2:148550414:C:T	Tcruzi	monocyte	0.00849751739044092	0.0566965662195204	0.593943045668989
EPC2	chr2:148550414:C:T	Tcruzi	B	0.00763135005012216	0.0463312480855266	0.591638039075613
EPC2	chr2:148550414:C:T	Tcruzi	CD4T	0.0224677995277964	0.0602613703911771	0.527983890301315
EPC2	chr2:148568514:G:A	NI	NK	0.00274659276548131	0.0451313718520965	0.634263642779413
EPC2	chr2:148568514:G:A	NI	CD8T	-0.0110014616821955	0.0487390379682736	0.580490888844704
EPC2	chr2:148568514:G:A	NI	monocyte	-0.00618087837605296	0.0557125248765017	0.598729489809069
EPC2	chr2:148568514:G:A	NI	B	0.0263036420700065	0.0569523100098603	0.500006705228929
EPC2	chr2:148568514:G:A	NI	CD4T	-0.0145513695018861	0.0574167600542403	0.562736187396623
EPC2	chr2:148568514:G:A	IAV	NK	0.00401932893332881	0.0421198111476601	0.623986710818637
EPC2	chr2:148568514:G:A	IAV	CD8T	-0.00483302241794542	0.0390676409324684	0.611574596956936
EPC2	chr2:148568514:G:A	IAV	monocyte	-0.00137034165647617	0.0472682245669174	0.645374531664904
EPC2	chr2:148568514:G:A	IAV	B	0.0186324881878659	0.0469627817281494	0.522143857141868
EPC2	chr2:148568514:G:A	IAV	CD4T	-0.0128010193298172	0.0464838564392522	0.564876241925352
EPC2	chr2:148568514:G:A	LPS	NK	0.0140755445944225	0.0499792106125501	0.554609824660024
EPC2	chr2:148568514:G:A	LPS	CD8T	0.00124454967220325	0.0424594470484707	0.63352329389147
EPC2	chr2:148568514:G:A	LPS	monocyte	0.0341820489838411	0.0752820121530221	0.46073513243933
EPC2	chr2:148568514:G:A	LPS	B	0.0347546610758	0.0633971558974966	0.450771275256063
EPC2	chr2:148568514:G:A	LPS	CD4T	-0.0114442113731018	0.0507785738277327	0.572123419089849
EPC2	chr2:148568514:G:A	Tcruzi	NK	0.00289696558231266	0.046933524524692	0.633273653119414
EPC2	chr2:148568514:G:A	Tcruzi	CD8T	-0.0144034684997948	0.0487985118828225	0.557293006389826
EPC2	chr2:148568514:G:A	Tcruzi	monocyte	-0.0126613018862916	0.0571973887966578	0.581236466296555
EPC2	chr2:148568514:G:A	Tcruzi	B	0.021844779807987	0.0515668647746253	0.511952815373605
EPC2	chr2:148568514:G:A	Tcruzi	CD4T	-0.0192400145721266	0.0560500033593557	0.540895542641973
EPC2	chr2:148588658:A:G	NI	NK	-0.0136138897204378	0.0600072237093463	0.563239231681786
EPC2	chr2:148588658:A:G	NI	CD8T	-0.0222639153834714	0.0721974875777714	0.537381965720467
EPC2	chr2:148588658:A:G	NI	monocyte	-0.0252631067440555	0.0823155217959115	0.512223729741081
EPC2	chr2:148588658:A:G	NI	B	-0.018624209466782	0.06719706425119	0.547107812584828
EPC2	chr2:148588658:A:G	NI	CD4T	-0.0230869306952207	0.0857249500193043	0.541281668403294
EPC2	chr2:148588658:A:G	IAV	NK	-0.0137880634660611	0.0559571069862065	0.557055177522576
EPC2	chr2:148588658:A:G	IAV	CD8T	-0.0113186660388515	0.0513836183436034	0.564900588775767
EPC2	chr2:148588658:A:G	IAV	monocyte	-0.0219438944634587	0.068827627114728	0.531858665047893
EPC2	chr2:148588658:A:G	IAV	B	-0.0158407938111134	0.0577391613153018	0.54785135723153
EPC2	chr2:148588658:A:G	IAV	CD4T	-0.016640347579696	0.070097171709544	0.559688815565188
EPC2	chr2:148588658:A:G	LPS	NK	-0.0130900755951781	0.0600479939195981	0.561054547916773
EPC2	chr2:148588658:A:G	LPS	CD8T	-0.0164535433769812	0.0606130094352292	0.544534164817041
EPC2	chr2:148588658:A:G	LPS	monocyte	-0.0245394569792167	0.0808580692602179	0.523958128071673
EPC2	chr2:148588658:A:G	LPS	B	-0.0187302040801935	0.0668025896741157	0.541397552777876
EPC2	chr2:148588658:A:G	LPS	CD4T	-0.0188505273140164	0.0777610234146904	0.553627559167305
EPC2	chr2:148588658:A:G	Tcruzi	NK	-0.0132428167575025	0.0616234350604167	0.565174501433226
EPC2	chr2:148588658:A:G	Tcruzi	CD8T	-0.0170221702166155	0.0670008254381192	0.553013471023147
EPC2	chr2:148588658:A:G	Tcruzi	monocyte	-0.0240851588730175	0.0792266221157905	0.532282580006056
EPC2	chr2:148588658:A:G	Tcruzi	B	-0.0171763825930661	0.0635744746399188	0.54761153805862
EPC2	chr2:148588658:A:G	Tcruzi	CD4T	-0.0207637623115748	0.0803069321063457	0.551725642868134
EPC2	chr2:148623119:A:C	NI	NK	-0.0239988978707465	0.0544201192218118	0.486714347553148
EPC2	chr2:148623119:A:C	NI	CD8T	-0.0289463885584891	0.0598541308288126	0.472942367532293
EPC2	chr2:148623119:A:C	NI	monocyte	0.00229528043340977	0.0635628325163218	0.610975797540019
EPC2	chr2:148623119:A:C	NI	B	-0.0083867402477076	0.0517097795332158	0.577833443855615
EPC2	chr2:148623119:A:C	NI	CD4T	-0.0433333656280419	0.0778829311758207	0.437293436729384
EPC2	chr2:148623119:A:C	IAV	NK	-0.0149093964913417	0.0458703890920738	0.525151882658838
EPC2	chr2:148623119:A:C	IAV	CD8T	-0.0153442536576427	0.0427734782715382	0.512767154345683
EPC2	chr2:148623119:A:C	IAV	monocyte	-0.00302517376884037	0.0521048230246453	0.612727893614663
EPC2	chr2:148623119:A:C	IAV	B	-0.00409992211932505	0.0446557474304667	0.597468500201409
EPC2	chr2:148623119:A:C	IAV	CD4T	-0.0294697129412631	0.0592505039184236	0.469451820713498
EPC2	chr2:148623119:A:C	LPS	NK	-0.0216326537137983	0.0526276968570613	0.491776202400066
EPC2	chr2:148623119:A:C	LPS	CD8T	-0.0224920346911802	0.0505698445021346	0.480057911932676
EPC2	chr2:148623119:A:C	LPS	monocyte	-0.012121286261521	0.0643066040222091	0.560333899843611
EPC2	chr2:148623119:A:C	LPS	B	-0.00503060739387556	0.0512320530567461	0.589571237526974
EPC2	chr2:148623119:A:C	LPS	CD4T	-0.0395751487879352	0.0705138572050246	0.4405209794128
EPC2	chr2:148623119:A:C	Tcruzi	NK	-0.0154971008637483	0.0509806804783118	0.529755951410989
EPC2	chr2:148623119:A:C	Tcruzi	CD8T	-0.0277912233052685	0.0575196661226529	0.471518973118159
EPC2	chr2:148623119:A:C	Tcruzi	monocyte	0.000676437533316671	0.060883243353032	0.627159669214091
EPC2	chr2:148623119:A:C	Tcruzi	B	-0.00775314895527415	0.0489615889884772	0.577463362461136
EPC2	chr2:148623119:A:C	Tcruzi	CD4T	-0.0393860268036763	0.0719634122770069	0.449077778178867
EPC2	chr2:148623952:C:T	NI	NK	-0.00544573259310742	0.0528165992807338	0.604977558056399
EPC2	chr2:148623952:C:T	NI	CD8T	-0.0136723755775262	0.0616013666110051	0.569617199342869
EPC2	chr2:148623952:C:T	NI	monocyte	-0.0241092581303223	0.0751392959421006	0.510528801153492
EPC2	chr2:148623952:C:T	NI	B	-0.0191475477112133	0.0621267958191326	0.541923311223612
EPC2	chr2:148623952:C:T	NI	CD4T	-0.0234022699294542	0.0781355773759734	0.537048216778053
EPC2	chr2:148623952:C:T	IAV	NK	-0.0012099638024044	0.0488708140170284	0.626261644480558
EPC2	chr2:148623952:C:T	IAV	CD8T	-0.00567638359802349	0.0452181576005133	0.597626825457267
EPC2	chr2:148623952:C:T	IAV	monocyte	-0.0119474165864912	0.0583889654737183	0.57376290952915
EPC2	chr2:148623952:C:T	IAV	B	-0.0170631697979171	0.053981927061025	0.539053061751187
EPC2	chr2:148623952:C:T	IAV	CD4T	-0.014584235757893	0.0623348629983075	0.565596496740939
EPC2	chr2:148623952:C:T	LPS	NK	-0.00137309108674006	0.053304386615129	0.621301593821068
EPC2	chr2:148623952:C:T	LPS	CD8T	-0.00764019460541544	0.052100620337891	0.586659362425092
EPC2	chr2:148623952:C:T	LPS	monocyte	-0.011061761483774	0.0694173678880232	0.573512813805351
EPC2	chr2:148623952:C:T	LPS	B	-0.0197294145381721	0.0621194382323526	0.534432350317369
EPC2	chr2:148623952:C:T	LPS	CD4T	-0.0191507242988484	0.0702392095554143	0.549920543878639
EPC2	chr2:148623952:C:T	Tcruzi	NK	-0.00394795557385241	0.0544104706791826	0.611352872953602
EPC2	chr2:148623952:C:T	Tcruzi	CD8T	-0.0111395074357785	0.0584638394563183	0.576807777839536
EPC2	chr2:148623952:C:T	Tcruzi	monocyte	-0.0206028035142189	0.0709231818374594	0.542335061867381
EPC2	chr2:148623952:C:T	Tcruzi	B	-0.0176382122456445	0.0584513991531343	0.542065225196924
EPC2	chr2:148623952:C:T	Tcruzi	CD4T	-0.0252647012567628	0.0753207178344565	0.532514132237244
EPC2	chr2:148660340:G:T	NI	NK	-0.0838750283593872	0.0549820261624579	0.0532405998543062
EPC2	chr2:148660340:G:T	NI	CD8T	-0.115525181821512	0.0569982751605803	0.0200166334157347
EPC2	chr2:148660340:G:T	NI	monocyte	-0.0651116485973694	0.0625868189165368	0.144602938479165
EPC2	chr2:148660340:G:T	NI	B	-0.0926856852476118	0.0580912071954517	0.0473054351680907
EPC2	chr2:148660340:G:T	NI	CD4T	-0.164057261561288	0.0697704688854803	0.00986176183564047
EPC2	chr2:148660340:G:T	IAV	NK	-0.0640753867304449	0.0491523727317686	0.0882256911995924
EPC2	chr2:148660340:G:T	IAV	CD8T	-0.0620603543021294	0.0455434320167918	0.0796842543845292
EPC2	chr2:148660340:G:T	IAV	monocyte	-0.03794262653804	0.0553362838428837	0.236166976409057
EPC2	chr2:148660340:G:T	IAV	B	-0.0669689042601893	0.0500682754893006	0.082433304089565
EPC2	chr2:148660340:G:T	IAV	CD4T	-0.124792039914648	0.0533096750073211	0.0118354083332007
EPC2	chr2:148660340:G:T	LPS	NK	-0.0708178154470487	0.0529063967784325	0.0832806033376938
EPC2	chr2:148660340:G:T	LPS	CD8T	-0.0999066886623271	0.0513215914077099	0.0214781428208691
EPC2	chr2:148660340:G:T	LPS	monocyte	-0.0691271897422534	0.0631780301317629	0.131540410512529
EPC2	chr2:148660340:G:T	LPS	B	-0.0872084819544169	0.0560055345586535	0.053276067754395
EPC2	chr2:148660340:G:T	LPS	CD4T	-0.175816766963752	0.0678195570995893	0.00685055946292579
EPC2	chr2:148660340:G:T	Tcruzi	NK	-0.0842435501975963	0.0564767556948162	0.0579229105622205
EPC2	chr2:148660340:G:T	Tcruzi	CD8T	-0.107708988810826	0.0542733562400312	0.022563151714625
EPC2	chr2:148660340:G:T	Tcruzi	monocyte	-0.060895043629419	0.061633922606424	0.156793665255566
EPC2	chr2:148660340:G:T	Tcruzi	B	-0.0930114879687371	0.0560766607547939	0.0393517285373579
EPC2	chr2:148660340:G:T	Tcruzi	CD4T	-0.158848790934462	0.0659707748575728	0.00912491363493084
EPC2	chr2:148792695:T:G	NI	NK	-0.0261252340899499	0.0615705263180367	0.475938994744588
EPC2	chr2:148792695:T:G	NI	CD8T	-0.0339200500005269	0.0702004787612202	0.456738788678289
EPC2	chr2:148792695:T:G	NI	monocyte	-0.0367901496274964	0.0865751555750732	0.454216485218939
EPC2	chr2:148792695:T:G	NI	B	0.00390231874655839	0.0646347871452647	0.620417439414729
EPC2	chr2:148792695:T:G	NI	CD4T	-0.0382655978318812	0.0824571425025182	0.456325869215053
EPC2	chr2:148792695:T:G	IAV	NK	-0.0306718515877612	0.0619969540321844	0.448744808961568
EPC2	chr2:148792695:T:G	IAV	CD8T	-0.0223994438456685	0.0523731370353317	0.474173428522735
EPC2	chr2:148792695:T:G	IAV	monocyte	-0.0294916982009676	0.0714118639232966	0.480081327877311
EPC2	chr2:148792695:T:G	IAV	B	0.002963763325252	0.0551844544820412	0.621713741915614
EPC2	chr2:148792695:T:G	IAV	CD4T	-0.0241711080231682	0.0640513618582288	0.49339467856134
EPC2	chr2:148792695:T:G	LPS	NK	-0.029376601921093	0.0638005968328035	0.458126127835981
EPC2	chr2:148792695:T:G	LPS	CD8T	-0.0311329291154469	0.0624881252109116	0.44542892215039
EPC2	chr2:148792695:T:G	LPS	monocyte	-0.0370420674737083	0.0860298386493016	0.461324039035821
EPC2	chr2:148792695:T:G	LPS	B	0.00169850795353211	0.0632286185884909	0.611312190102888
EPC2	chr2:148792695:T:G	LPS	CD4T	-0.0342327817188991	0.07412260389232	0.461734698185174
EPC2	chr2:148792695:T:G	Tcruzi	NK	-0.0300438494362479	0.0657449744431842	0.46240002600968
EPC2	chr2:148792695:T:G	Tcruzi	CD8T	-0.0322353516532492	0.0672015780417257	0.456378918320966
EPC2	chr2:148792695:T:G	Tcruzi	monocyte	-0.0372753978383169	0.0853597767169408	0.466855914780135
EPC2	chr2:148792695:T:G	Tcruzi	B	-0.00272370995226591	0.0586743915379838	0.594593597481516
EPC2	chr2:148792695:T:G	Tcruzi	CD4T	-0.0313760047898203	0.0746515839673529	0.478028941658664
EPC2	chr2:148806499:T:C	NI	NK	-0.00208845527152273	0.0498746033582759	0.636321516676427
EPC2	chr2:148806499:T:C	NI	CD8T	0.00807638571098389	0.0569957312695045	0.607022329086925
EPC2	chr2:148806499:T:C	NI	monocyte	-0.0170457668173531	0.069255406451903	0.544939141422226
EPC2	chr2:148806499:T:C	NI	B	-0.0102058721537191	0.0564100504703113	0.594536853071813
EPC2	chr2:148806499:T:C	NI	CD4T	0.00733342641804037	0.0676811236496955	0.607385870246573
EPC2	chr2:148806499:T:C	IAV	NK	-0.00172228839350861	0.0459333892689912	0.637022320217497
EPC2	chr2:148806499:T:C	IAV	CD8T	0.00305029128655911	0.0425229782379725	0.626527522146759
EPC2	chr2:148806499:T:C	IAV	monocyte	-0.018334027430367	0.0596755242035158	0.550018106923468
EPC2	chr2:148806499:T:C	IAV	B	-0.00493722330953835	0.0473034141316644	0.61584260426013
EPC2	chr2:148806499:T:C	IAV	CD4T	0.00644820877705307	0.0556822187994628	0.613875951029553
EPC2	chr2:148806499:T:C	LPS	NK	-0.00730114816949406	0.0515178252867088	0.601076200150018
EPC2	chr2:148806499:T:C	LPS	CD8T	0.00145613474040949	0.0483374378927937	0.63354350552588
EPC2	chr2:148806499:T:C	LPS	monocyte	-0.0274694204884561	0.075112473778536	0.511572561656397
EPC2	chr2:148806499:T:C	LPS	B	-0.0109500741393096	0.0561704934679411	0.582956220426598
EPC2	chr2:148806499:T:C	LPS	CD4T	0.00536889795522809	0.0615318300210707	0.617780050717978
EPC2	chr2:148806499:T:C	Tcruzi	NK	-0.000345371583058104	0.0513939694638041	0.644250737505494
EPC2	chr2:148806499:T:C	Tcruzi	CD8T	0.00728139209485734	0.0546636739313486	0.607298016396196
EPC2	chr2:148806499:T:C	Tcruzi	monocyte	-0.016800414170812	0.066736805580906	0.562983538744149
EPC2	chr2:148806499:T:C	Tcruzi	B	-0.00707944824987467	0.0524183246609932	0.605817657344656
EPC2	chr2:148806499:T:C	Tcruzi	CD4T	0.00965292752381164	0.0643158471777913	0.602149423586876
EPC2	chr2:148810023:T:C	NI	NK	0.0146384927242772	0.0498076514515496	0.491464898486161
EPC2	chr2:148810023:T:C	NI	CD8T	0.00810072887841507	0.0538771935101114	0.520062148742579
EPC2	chr2:148810023:T:C	NI	monocyte	0.0489395957284524	0.0701670806600774	0.335148692113565
EPC2	chr2:148810023:T:C	NI	B	0.0114996535327807	0.0527774845673553	0.506965661188823
EPC2	chr2:148810023:T:C	NI	CD4T	0.0509591602883371	0.0706274210332149	0.342492666653044
EPC2	chr2:148810023:T:C	IAV	NK	-0.000703822486736104	0.0471671466489835	0.579527856515172
EPC2	chr2:148810023:T:C	IAV	CD8T	-0.00357648099877084	0.0462385568088819	0.592081721340774
EPC2	chr2:148810023:T:C	IAV	monocyte	0.00812584968071135	0.0592626113068706	0.510429230403109
EPC2	chr2:148810023:T:C	IAV	B	0.0140214829705043	0.0465790968569434	0.482895528376447
EPC2	chr2:148810023:T:C	IAV	CD4T	0.0351020859235746	0.053300793748103	0.370649855233354
EPC2	chr2:148810023:T:C	LPS	NK	0.00728543462150447	0.0494478338429471	0.5235596475801
EPC2	chr2:148810023:T:C	LPS	CD8T	0.0148631686474406	0.0461296146594977	0.466695843261549
EPC2	chr2:148810023:T:C	LPS	monocyte	0.0550929100683201	0.0744596899839405	0.319795666264749
EPC2	chr2:148810023:T:C	LPS	B	0.0256052311281232	0.0537458598972559	0.423017292273043
EPC2	chr2:148810023:T:C	LPS	CD4T	0.0598932220467659	0.0706071577691044	0.299641580940795
EPC2	chr2:148810023:T:C	Tcruzi	NK	0.0215082806041085	0.0540397499010839	0.456805544618128
EPC2	chr2:148810023:T:C	Tcruzi	CD8T	0.0134246945598249	0.0501867008107845	0.487107298331321
EPC2	chr2:148810023:T:C	Tcruzi	monocyte	0.0417764516418108	0.0655668075407938	0.372152492515393
EPC2	chr2:148810023:T:C	Tcruzi	B	0.0221779395087877	0.0511192415500048	0.442355727326535
EPC2	chr2:148810023:T:C	Tcruzi	CD4T	0.051544359004074	0.0680607092652931	0.335153116560593
EPC2	chr2:148810240:G:A	NI	NK	-0.00339625649828591	0.0420382665580123	0.636029608963039
EPC2	chr2:148810240:G:A	NI	CD8T	-0.00473510439177612	0.0465956970308808	0.629713676339873
EPC2	chr2:148810240:G:A	NI	monocyte	-8.10476834361032e-05	0.0551554043961554	0.632409078876743
EPC2	chr2:148810240:G:A	NI	B	-0.0178441810287899	0.051766291604794	0.555796585886102
EPC2	chr2:148810240:G:A	NI	CD4T	-0.0106039096057566	0.0576539425759216	0.596751151701595
EPC2	chr2:148810240:G:A	IAV	NK	-0.0042254937369523	0.0389268292386971	0.628660204163709
EPC2	chr2:148810240:G:A	IAV	CD8T	-0.00322133359933681	0.0356000568030681	0.63306301910684
EPC2	chr2:148810240:G:A	IAV	monocyte	0.00499843890980621	0.0460409621198205	0.634452573820849
EPC2	chr2:148810240:G:A	IAV	B	-0.00562541456721928	0.0395429049976367	0.61650312210393
EPC2	chr2:148810240:G:A	IAV	CD4T	-0.00669674810885615	0.0465326647582304	0.618128402501716
EPC2	chr2:148810240:G:A	LPS	NK	-0.00564445920387952	0.0425651429278345	0.616646944162681
EPC2	chr2:148810240:G:A	LPS	CD8T	-0.00114553654433034	0.040459571399139	0.643724339726253
EPC2	chr2:148810240:G:A	LPS	monocyte	0.00454404356329107	0.0544556486334323	0.626361649005722
EPC2	chr2:148810240:G:A	LPS	B	-0.0159175744102051	0.0498207161770452	0.559101043878304
EPC2	chr2:148810240:G:A	LPS	CD4T	-0.0075765467563044	0.0514607497352555	0.611949159702429
EPC2	chr2:148810240:G:A	Tcruzi	NK	-0.00942226871131113	0.0453734546483101	0.59913019448364
EPC2	chr2:148810240:G:A	Tcruzi	CD8T	-0.00256326397342228	0.0447491410746332	0.639373980502696
EPC2	chr2:148810240:G:A	Tcruzi	monocyte	0.00475770481461559	0.0531309117840548	0.633500964847207
EPC2	chr2:148810240:G:A	Tcruzi	B	-0.0128263249898455	0.0460470817982783	0.575447137821767
EPC2	chr2:148810240:G:A	Tcruzi	CD4T	-0.0102436639998193	0.0539469836977866	0.603518269754218
EPC2	chr2:148822787:T:A	NI	NK	0.00340470750510702	0.0373628385983479	0.531958983320115
EPC2	chr2:148822787:T:A	NI	CD8T	0.0273377639305336	0.0392380033510224	0.340779734092283
EPC2	chr2:148822787:T:A	NI	monocyte	0.0557068310446584	0.0524866453263092	0.232319233888249
EPC2	chr2:148822787:T:A	NI	B	0.0274545055110397	0.0405989707222369	0.348244533552675
EPC2	chr2:148822787:T:A	NI	CD4T	0.0552059870025275	0.052906199469114	0.241909548700842
EPC2	chr2:148822787:T:A	IAV	NK	0.00264931894041743	0.0348095376454089	0.535943420774669
EPC2	chr2:148822787:T:A	IAV	CD8T	0.0207749723014767	0.0335838295041161	0.362133767839606
EPC2	chr2:148822787:T:A	IAV	monocyte	0.0253633771941054	0.0406867142141658	0.355509715724308
EPC2	chr2:148822787:T:A	IAV	B	0.0126914198706431	0.0347898020046393	0.441691845722717
EPC2	chr2:148822787:T:A	IAV	CD4T	0.0289760420896848	0.0358061289121551	0.312836059396534
EPC2	chr2:148822787:T:A	LPS	NK	0.0211239883246511	0.0382401032585573	0.366785410986699
EPC2	chr2:148822787:T:A	LPS	CD8T	0.0410088338556842	0.041955234685978	0.232701591518809
EPC2	chr2:148822787:T:A	LPS	monocyte	0.0923245100174262	0.0672597370403548	0.103360324768336
EPC2	chr2:148822787:T:A	LPS	B	0.0238752133036205	0.0389247066508847	0.346294987389373
EPC2	chr2:148822787:T:A	LPS	CD4T	0.051253299352085	0.0446545655176048	0.206608081695146
EPC2	chr2:148822787:T:A	Tcruzi	NK	0.0075701879044366	0.0382033440285756	0.497942014240439
EPC2	chr2:148822787:T:A	Tcruzi	CD8T	0.0241915762785538	0.0373048825639409	0.354230105526755
EPC2	chr2:148822787:T:A	Tcruzi	monocyte	0.0429244362325286	0.047501497422365	0.281002352227785
EPC2	chr2:148822787:T:A	Tcruzi	B	0.0330266225640456	0.0409623017935004	0.306977624891027
EPC2	chr2:148822787:T:A	Tcruzi	CD4T	0.0419128214836741	0.0447453836516642	0.275573458603497
EPC2	chr2:148832316:T:C	NI	NK	-0.0117970991097069	0.0405148112949602	0.415004012888711
EPC2	chr2:148832316:T:C	NI	CD8T	-0.0243231994141838	0.0414176068738365	0.312295955051171
EPC2	chr2:148832316:T:C	NI	monocyte	-0.0807658179050308	0.0569159408236395	0.0974847739980391
EPC2	chr2:148832316:T:C	NI	B	-0.0525466276067777	0.0472087503696398	0.170181896821404
EPC2	chr2:148832316:T:C	NI	CD4T	-0.0732944355849916	0.0571454613318509	0.131972205998907
EPC2	chr2:148832316:T:C	IAV	NK	-1.56038828374518e-05	0.0385857555056039	0.514684060811065
EPC2	chr2:148832316:T:C	IAV	CD8T	-0.00481553897536078	0.0365760799947622	0.460937500376123
EPC2	chr2:148832316:T:C	IAV	monocyte	-0.00880051766354553	0.0455825612463027	0.428175507521393
EPC2	chr2:148832316:T:C	IAV	B	-0.0395758928283921	0.0415498745967703	0.205897413844729
EPC2	chr2:148832316:T:C	IAV	CD4T	-0.0207191987273789	0.0361566331107404	0.322594533888033
EPC2	chr2:148832316:T:C	LPS	NK	-0.0167507817393457	0.0407738706847006	0.375298638419832
EPC2	chr2:148832316:T:C	LPS	CD8T	-0.024145581360347	0.037712442279688	0.296588882745709
EPC2	chr2:148832316:T:C	LPS	monocyte	-0.0646277718638409	0.052911893889709	0.145694469636501
EPC2	chr2:148832316:T:C	LPS	B	-0.0215044186165722	0.0429674499166326	0.330494268390994
EPC2	chr2:148832316:T:C	LPS	CD4T	-0.0450564397577366	0.0412302268202358	0.18249428856434
EPC2	chr2:148832316:T:C	Tcruzi	NK	-0.0206013851464875	0.0427488875993956	0.352071436413919
EPC2	chr2:148832316:T:C	Tcruzi	CD8T	-0.0392583851918634	0.042029305876369	0.213355735764954
EPC2	chr2:148832316:T:C	Tcruzi	monocyte	-0.0497935214187045	0.0484974338126203	0.192501504485959
EPC2	chr2:148832316:T:C	Tcruzi	B	-0.0783809570827632	0.0590241802970589	0.114061098838502
EPC2	chr2:148832316:T:C	Tcruzi	CD4T	-0.051507845582648	0.0467809289032379	0.176571007239145
EPC2	chr2:148832585:A:G	NI	NK	-0.00762488323091649	0.0447456553421695	0.590486649710167
EPC2	chr2:148832585:A:G	NI	CD8T	-0.0210080129639671	0.0540797498675756	0.52355160124234
EPC2	chr2:148832585:A:G	NI	monocyte	-0.00850598174243995	0.0579462198587252	0.575534109879685
EPC2	chr2:148832585:A:G	NI	B	0.00614398335069575	0.049167720474435	0.619754568911331
EPC2	chr2:148832585:A:G	NI	CD4T	-0.026010827030301	0.0651325066516363	0.510560659584862
EPC2	chr2:148832585:A:G	IAV	NK	-0.00486803910494783	0.0411649962520976	0.604844344423532
EPC2	chr2:148832585:A:G	IAV	CD8T	-0.0128648857362839	0.0408897741850572	0.546149728343868
EPC2	chr2:148832585:A:G	IAV	monocyte	-0.00435104809746852	0.0477430977599399	0.617942741840083
EPC2	chr2:148832585:A:G	IAV	B	0.0121452200856322	0.0467227577766813	0.578318021444614
EPC2	chr2:148832585:A:G	IAV	CD4T	-0.0122335474035117	0.0488450832213207	0.566352889364679
EPC2	chr2:148832585:A:G	LPS	NK	-0.011319290898835	0.0460301211833799	0.56286878997071
EPC2	chr2:148832585:A:G	LPS	CD8T	-0.0172607473233342	0.0466493461127357	0.522971996621407
EPC2	chr2:148832585:A:G	LPS	monocyte	-0.00522160522964186	0.056706788331288	0.602728071223188
EPC2	chr2:148832585:A:G	LPS	B	0.00583792213526631	0.0485960890739269	0.616748481711145
EPC2	chr2:148832585:A:G	LPS	CD4T	-0.0218275407459632	0.0574509695009268	0.521227431175217
EPC2	chr2:148832585:A:G	Tcruzi	NK	-0.00589536973756224	0.0460573617753961	0.599971384942476
EPC2	chr2:148832585:A:G	Tcruzi	CD8T	-0.0257095911002595	0.0567067429445176	0.498005903031249
EPC2	chr2:148832585:A:G	Tcruzi	monocyte	-0.00534868563753593	0.0549785491019541	0.610646220538674
EPC2	chr2:148832585:A:G	Tcruzi	B	0.0114775799443515	0.0498175434716867	0.58649997511807
EPC2	chr2:148832585:A:G	Tcruzi	CD4T	-0.0228468721735672	0.0598420122560969	0.524852686363282
EPC2	chr2:148875789:C:T	NI	NK	0.00141813813676082	0.0287629520681918	0.698708847194609
EPC2	chr2:148875789:C:T	NI	CD8T	0.00260208879638629	0.031298620985703	0.693310764489146
EPC2	chr2:148875789:C:T	NI	monocyte	-0.0198910453927627	0.0436202867521929	0.514565843022567
EPC2	chr2:148875789:C:T	NI	B	-0.00197626570182606	0.0305107157620759	0.68027712860126
EPC2	chr2:148875789:C:T	NI	CD4T	-0.0114561983004146	0.0385678663751491	0.60275757686309
EPC2	chr2:148875789:C:T	IAV	NK	0.000664259504855833	0.0265024061209834	0.705308674939265
EPC2	chr2:148875789:C:T	IAV	CD8T	0.00376211280580754	0.0258412551506187	0.675508054275724
EPC2	chr2:148875789:C:T	IAV	monocyte	-0.00682290633187534	0.0320115301638028	0.631805424039603
EPC2	chr2:148875789:C:T	IAV	B	9.3785106393939e-05	0.0270424313600582	0.696608631493772
EPC2	chr2:148875789:C:T	IAV	CD4T	-0.0125298449552225	0.0326786724952917	0.58959062666159
EPC2	chr2:148875789:C:T	LPS	NK	-0.00251073790155932	0.0288300718634244	0.66809675440234
EPC2	chr2:148875789:C:T	LPS	CD8T	0.00128391229548685	0.0274454057304316	0.696569729170645
EPC2	chr2:148875789:C:T	LPS	monocyte	-0.0200316931299595	0.0443176273792954	0.535546357970479
EPC2	chr2:148875789:C:T	LPS	B	-0.00549771672092964	0.0306971062319341	0.641299696695353
EPC2	chr2:148875789:C:T	LPS	CD4T	-0.00967701758368166	0.0332337090095496	0.608186029023445
EPC2	chr2:148875789:C:T	Tcruzi	NK	-0.000120251136811657	0.0295434307160298	0.697150415717581
EPC2	chr2:148875789:C:T	Tcruzi	CD8T	0.00566254041045733	0.0319203005455839	0.664520721707141
EPC2	chr2:148875789:C:T	Tcruzi	monocyte	-0.00823284393212304	0.0367025952731877	0.62241657047379
EPC2	chr2:148875789:C:T	Tcruzi	B	-0.00184382013321682	0.0289317835287232	0.67791521511569
EPC2	chr2:148875789:C:T	Tcruzi	CD4T	-0.00778239558539466	0.034323692748703	0.633189305010663
EPDR1	chr7:37825207:G:T	NI	NK	0.105592342163447	0.0825288769598466	0.104674699758214
EPDR1	chr7:37825207:G:T	NI	CD8T	0.10775063326336	0.0812873258769989	0.108090658227369
EPDR1	chr7:37825207:G:T	NI	monocyte	0.140416350867434	0.106499480989284	0.0933524364715499
EPDR1	chr7:37825207:G:T	NI	B	0.108705969115651	0.0929652649902818	0.124227706150694
EPDR1	chr7:37825207:G:T	NI	CD4T	0.114807231232774	0.0984112554047353	0.136404998907104
EPDR1	chr7:37825207:G:T	IAV	NK	0.103633856936592	0.0797789698380134	0.0983981492542743
EPDR1	chr7:37825207:G:T	IAV	CD8T	0.0768128710892229	0.0650652362856013	0.127597465999069
EPDR1	chr7:37825207:G:T	IAV	monocyte	0.0809049902065244	0.0753864889602599	0.157068411686585
EPDR1	chr7:37825207:G:T	IAV	B	0.0662278624806973	0.0731342069861169	0.192317590908059
EPDR1	chr7:37825207:G:T	IAV	CD4T	0.134963126742322	0.0993523355776039	0.0928350169284823
EPDR1	chr7:37825207:G:T	LPS	NK	0.100638938011626	0.0784707791399351	0.107448356641814
EPDR1	chr7:37825207:G:T	LPS	CD8T	0.100746930359777	0.0737312982182307	0.0975254629676331
EPDR1	chr7:37825207:G:T	LPS	monocyte	0.0908303453406303	0.0907508701761128	0.171808263382929
EPDR1	chr7:37825207:G:T	LPS	B	0.08597278524769	0.0836930781084454	0.162458600288423
EPDR1	chr7:37825207:G:T	LPS	CD4T	0.119534895031125	0.0956965029295786	0.119331574667149
EPDR1	chr7:37825207:G:T	Tcruzi	NK	0.104944145213059	0.0840362005853801	0.11041676307332
EPDR1	chr7:37825207:G:T	Tcruzi	CD8T	0.112247996399581	0.0821119707137744	0.0983323496525076
EPDR1	chr7:37825207:G:T	Tcruzi	monocyte	0.124392180913918	0.100913375228455	0.114737123104959
EPDR1	chr7:37825207:G:T	Tcruzi	B	0.0827492618057967	0.0804985611495826	0.162246042059134
EPDR1	chr7:37825207:G:T	Tcruzi	CD4T	0.119599873138299	0.0960234724621199	0.1206234134486
EPDR1	chr7:37827450:A:G	NI	NK	0.312723764558826	0.0585460373136401	3.49824598207925e-08
EPDR1	chr7:37827450:A:G	NI	CD8T	0.189187019630915	0.0516331900288339	0.000162323407331116
EPDR1	chr7:37827450:A:G	NI	monocyte	0.121193700401375	0.0600980181650995	0.02198442336711
EPDR1	chr7:37827450:A:G	NI	B	0.000830056451256589	0.0628041805931886	0.493749918979918
EPDR1	chr7:37827450:A:G	NI	CD4T	0.0864905777362562	0.0650784375629401	0.0916578246622798
EPDR1	chr7:37827450:A:G	IAV	NK	0.296441488049585	0.0570583083232076	3.54026783842626e-08
EPDR1	chr7:37827450:A:G	IAV	CD8T	0.131791293188289	0.050035210266891	0.00554214724103638
EPDR1	chr7:37827450:A:G	IAV	monocyte	0.0886610623037428	0.0480100772886564	0.0325248791668913
EPDR1	chr7:37827450:A:G	IAV	B	0.0184612776082094	0.0600984205163953	0.378916585838177
EPDR1	chr7:37827450:A:G	IAV	CD4T	0.064331642859046	0.0618743705905716	0.14835238774146
EPDR1	chr7:37827450:A:G	LPS	NK	0.319520751992464	0.0544242020014831	6.93392987761245e-10
EPDR1	chr7:37827450:A:G	LPS	CD8T	0.240817996257978	0.047294689248379	6.96247608712822e-08
EPDR1	chr7:37827450:A:G	LPS	monocyte	0.11964037529691	0.0623965556164631	0.0274814165957394
EPDR1	chr7:37827450:A:G	LPS	B	-0.0701739263175704	0.0666799568277667	0.144950998158055
EPDR1	chr7:37827450:A:G	LPS	CD4T	0.000834845176529793	0.0661231256235511	0.488743719208792
EPDR1	chr7:37827450:A:G	Tcruzi	NK	0.343287564532891	0.0668764784482946	4.12405440287943e-08
EPDR1	chr7:37827450:A:G	Tcruzi	CD8T	0.175814776650362	0.0522637422336602	0.000530108037050294
EPDR1	chr7:37827450:A:G	Tcruzi	monocyte	0.158468560930086	0.066729512450142	0.00807506101741744
EPDR1	chr7:37827450:A:G	Tcruzi	B	-0.0113051518178597	0.0598017418946694	0.426446176801598
EPDR1	chr7:37827450:A:G	Tcruzi	CD4T	0.0844387614689825	0.0629994612464671	0.089773308399937
EPDR1	chr7:37833368:A:C	NI	NK	-0.122619160455203	0.0491985320425036	0.00619526679325866
EPDR1	chr7:37833368:A:C	NI	CD8T	-0.0985914462793475	0.0450606013135784	0.0141853634482798
EPDR1	chr7:37833368:A:C	NI	monocyte	-0.332732323185809	0.0546282939153133	1.1604317506908e-10
EPDR1	chr7:37833368:A:C	NI	B	-0.012529333262845	0.0546360863041046	0.404138515968136
EPDR1	chr7:37833368:A:C	NI	CD4T	-0.00667822549973946	0.0580318229486288	0.448424311079652
EPDR1	chr7:37833368:A:C	IAV	NK	-0.166403382181634	0.0495023849040412	0.000150428484540166
EPDR1	chr7:37833368:A:C	IAV	CD8T	-0.0995847503365682	0.0422267233962802	0.00852428098951319
EPDR1	chr7:37833368:A:C	IAV	monocyte	-0.249742750069034	0.0429669745208578	2.77333023213089e-09
EPDR1	chr7:37833368:A:C	IAV	B	-0.0205404496866757	0.0511251667473185	0.337909135478735
EPDR1	chr7:37833368:A:C	IAV	CD4T	-0.0723574957134652	0.0530998260987956	0.0847855889199272
EPDR1	chr7:37833368:A:C	LPS	NK	-0.117677821629286	0.0459071876195018	0.00564392119482926
EPDR1	chr7:37833368:A:C	LPS	CD8T	-0.109597947685207	0.0406190827118417	0.00321166039834286
EPDR1	chr7:37833368:A:C	LPS	monocyte	-0.318731844517568	0.0569889389975543	4.1377851145441e-09
EPDR1	chr7:37833368:A:C	LPS	B	-0.0330907765353862	0.0546559490392296	0.269120781650552
EPDR1	chr7:37833368:A:C	LPS	CD4T	-0.0339113274592141	0.0555943812189993	0.267323249179271
EPDR1	chr7:37833368:A:C	Tcruzi	NK	-0.130004946292107	0.0535827297058402	0.00744998643017891
EPDR1	chr7:37833368:A:C	Tcruzi	CD8T	-0.0813240720631862	0.0448272883715362	0.0355075058462031
EPDR1	chr7:37833368:A:C	Tcruzi	monocyte	-0.315338802995207	0.0578144872736473	2.06864875229584e-08
EPDR1	chr7:37833368:A:C	Tcruzi	B	-0.0318826562680248	0.0511203356565099	0.263845143169764
EPDR1	chr7:37833368:A:C	Tcruzi	CD4T	-0.0240506111630687	0.0546976775815618	0.32615558096931
EPDR1	chr7:37834827:T:C	NI	NK	-0.090591053316513	0.0862822592326949	0.163100346624918
EPDR1	chr7:37834827:T:C	NI	CD8T	-0.108025022327292	0.092950788061302	0.142685860611485
EPDR1	chr7:37834827:T:C	NI	monocyte	-0.161180753910819	0.128439455550052	0.108876480808827
EPDR1	chr7:37834827:T:C	NI	B	-0.115222870819315	0.105706508212794	0.148136302618949
EPDR1	chr7:37834827:T:C	NI	CD4T	-0.0611812475988196	0.105498653462731	0.296465303380419
EPDR1	chr7:37834827:T:C	IAV	NK	-0.0919797383490586	0.0838171817071624	0.14878861748092
EPDR1	chr7:37834827:T:C	IAV	CD8T	-0.0759696717594606	0.0738857884781337	0.166764370706287
EPDR1	chr7:37834827:T:C	IAV	monocyte	-0.115806412061347	0.0976863125262914	0.1329892107512
EPDR1	chr7:37834827:T:C	IAV	B	-0.0724121300612649	0.0831514222785883	0.209484427335316
EPDR1	chr7:37834827:T:C	IAV	CD4T	-0.0737210611725291	0.0924123082428702	0.235377050222462
EPDR1	chr7:37834827:T:C	LPS	NK	-0.101801965100624	0.0889789628708822	0.139269943458596
EPDR1	chr7:37834827:T:C	LPS	CD8T	-0.103689603494252	0.0854946223576011	0.127048039236364
EPDR1	chr7:37834827:T:C	LPS	monocyte	-0.145246165353065	0.12245495206475	0.126034895822418
EPDR1	chr7:37834827:T:C	LPS	B	-0.0916292140508445	0.095198968210815	0.184882149707585
EPDR1	chr7:37834827:T:C	LPS	CD4T	-0.0750917879777027	0.0995172425718703	0.247282163782465
EPDR1	chr7:37834827:T:C	Tcruzi	NK	-0.108834717603024	0.0958785056404961	0.13812199262531
EPDR1	chr7:37834827:T:C	Tcruzi	CD8T	-0.105085749284654	0.0902910753897919	0.141066961379219
EPDR1	chr7:37834827:T:C	Tcruzi	monocyte	-0.16083616594918	0.129160763296849	0.112587653297341
EPDR1	chr7:37834827:T:C	Tcruzi	B	-0.108155455734281	0.0990362546157051	0.148117564021276
EPDR1	chr7:37834827:T:C	Tcruzi	CD4T	-0.0691950216241432	0.099214874507713	0.264628226815119
EPDR1	chr7:37864251:A:T	NI	NK	0.0849966524275118	0.0466477002816218	0.0334920587571493
EPDR1	chr7:37864251:A:T	NI	CD8T	0.0599445588458371	0.04048648368811	0.0764628428011933
EPDR1	chr7:37864251:A:T	NI	monocyte	0.00257441815831624	0.0474305693597509	0.476269421763396
EPDR1	chr7:37864251:A:T	NI	B	0.0392098034005248	0.0460432788911418	0.197014761342853
EPDR1	chr7:37864251:A:T	NI	CD4T	0.0814458324780203	0.0523356690084703	0.0616758476159693
EPDR1	chr7:37864251:A:T	IAV	NK	0.0791513146969121	0.0441659588656392	0.034149688466483
EPDR1	chr7:37864251:A:T	IAV	CD8T	0.0557754380039969	0.0359609287803788	0.0599119540957875
EPDR1	chr7:37864251:A:T	IAV	monocyte	-0.00993118861283405	0.0391157329568928	0.421821588406701
EPDR1	chr7:37864251:A:T	IAV	B	0.0368254743993417	0.0422910442568591	0.189300821724241
EPDR1	chr7:37864251:A:T	IAV	CD4T	0.0608245635355357	0.0457034526173535	0.0935931999153946
EPDR1	chr7:37864251:A:T	LPS	NK	0.102999019710768	0.0515961655131814	0.0233916813205211
EPDR1	chr7:37864251:A:T	LPS	CD8T	0.0729466457331258	0.0387387990996177	0.0331718769668909
EPDR1	chr7:37864251:A:T	LPS	monocyte	-0.00588404141770231	0.0486925360485286	0.471841859947979
EPDR1	chr7:37864251:A:T	LPS	B	0.0118283507000474	0.0469606990827035	0.381251955436369
EPDR1	chr7:37864251:A:T	LPS	CD4T	0.0591135317204723	0.0483005276995087	0.1138545333637
EPDR1	chr7:37864251:A:T	Tcruzi	NK	0.102853593461986	0.0551472968494966	0.0262016841604853
EPDR1	chr7:37864251:A:T	Tcruzi	CD8T	0.0555393312925394	0.039691235598184	0.0869417654644281
EPDR1	chr7:37864251:A:T	Tcruzi	monocyte	0.026072341693248	0.0496397327642488	0.309394566553018
EPDR1	chr7:37864251:A:T	Tcruzi	B	0.0296531913257565	0.0428805917179652	0.24309352632837
EPDR1	chr7:37864251:A:T	Tcruzi	CD4T	0.0885101735946554	0.0521576851589454	0.0448838672015164
EPDR1	chr7:37878394:G:C	NI	NK	-0.0283720880843233	0.0397218423123537	0.244780304638902
EPDR1	chr7:37878394:G:C	NI	CD8T	-0.0069175182794171	0.0365073939756156	0.433113027775862
EPDR1	chr7:37878394:G:C	NI	monocyte	0.123834098565268	0.0513594332485719	0.0115729600402559
EPDR1	chr7:37878394:G:C	NI	B	0.0415416240622626	0.0436268906034208	0.170393125458395
EPDR1	chr7:37878394:G:C	NI	CD4T	-0.0244658469783048	0.0491557850298961	0.323372679794463
EPDR1	chr7:37878394:G:C	IAV	NK	-0.00747257234344858	0.0358651174789873	0.423924796327492
EPDR1	chr7:37878394:G:C	IAV	CD8T	-0.00547771069144082	0.0322533770715656	0.43899043686853
EPDR1	chr7:37878394:G:C	IAV	monocyte	0.083450963809283	0.0386767590994617	0.0210389653597488
EPDR1	chr7:37878394:G:C	IAV	B	0.0257861813605617	0.0392898759206658	0.251744278745501
EPDR1	chr7:37878394:G:C	IAV	CD4T	0.0213973141597396	0.0432791764533614	0.319032510387103
EPDR1	chr7:37878394:G:C	LPS	NK	-0.0309461809634509	0.0390431146211153	0.221153324106966
EPDR1	chr7:37878394:G:C	LPS	CD8T	-0.0155271754142491	0.0331592134802663	0.331533723528124
EPDR1	chr7:37878394:G:C	LPS	monocyte	0.12420202895895	0.0530406913533239	0.0135748874501499
EPDR1	chr7:37878394:G:C	LPS	B	0.0627206731057466	0.0472760178136891	0.0851189149692283
EPDR1	chr7:37878394:G:C	LPS	CD4T	0.00320771445191562	0.0445776419586988	0.47309611113382
EPDR1	chr7:37878394:G:C	Tcruzi	NK	-0.015987966490683	0.0405576469522622	0.354122155980872
EPDR1	chr7:37878394:G:C	Tcruzi	CD8T	0.010786502691927	0.0366909911214341	0.397274200407985
EPDR1	chr7:37878394:G:C	Tcruzi	monocyte	0.109783396237733	0.0500819870580314	0.0186413352820227
EPDR1	chr7:37878394:G:C	Tcruzi	B	0.043063025007185	0.0413980564558334	0.148311485737196
EPDR1	chr7:37878394:G:C	Tcruzi	CD4T	-0.000979066671751565	0.0442040792366475	0.499764081898665
EPDR1	chr7:37893097:A:C	NI	NK	-0.00208739713974476	0.0299378429001748	0.663003523013612
EPDR1	chr7:37893097:A:C	NI	CD8T	0.000944882971540304	0.0319593770821366	0.683693860167778
EPDR1	chr7:37893097:A:C	NI	monocyte	-0.0109704930517397	0.0408314585534198	0.569756252602436
EPDR1	chr7:37893097:A:C	NI	B	0.0103211857789401	0.0374949115680725	0.609849360213522
EPDR1	chr7:37893097:A:C	NI	CD4T	-0.0279265117068474	0.0524217961229238	0.490305725591679
EPDR1	chr7:37893097:A:C	IAV	NK	-0.0023342779394126	0.0280122640225683	0.658462021722326
EPDR1	chr7:37893097:A:C	IAV	CD8T	0.000794051095372433	0.0255179127169789	0.684719308351703
EPDR1	chr7:37893097:A:C	IAV	monocyte	-0.0110312165809702	0.0331753977339702	0.58247858163441
EPDR1	chr7:37893097:A:C	IAV	B	0.00487259756109566	0.0308429394877349	0.644514915495929
EPDR1	chr7:37893097:A:C	IAV	CD4T	-0.016536759863643	0.0396995582163316	0.554536420777443
EPDR1	chr7:37893097:A:C	LPS	NK	0.00179224486470424	0.0296839824741954	0.669332646334087
EPDR1	chr7:37893097:A:C	LPS	CD8T	-0.00451149607242364	0.0277424288546156	0.628385214340611
EPDR1	chr7:37893097:A:C	LPS	monocyte	-0.00394319652152343	0.039144832027974	0.632593329113741
EPDR1	chr7:37893097:A:C	LPS	B	0.008948785086242	0.0367061051165782	0.614553146751303
EPDR1	chr7:37893097:A:C	LPS	CD4T	-0.0210527799250564	0.0455712430757704	0.533556227222734
EPDR1	chr7:37893097:A:C	Tcruzi	NK	0.00640563501673079	0.0333511484809038	0.634908489877043
EPDR1	chr7:37893097:A:C	Tcruzi	CD8T	0.000219274840113187	0.0307822955263699	0.675701123063793
EPDR1	chr7:37893097:A:C	Tcruzi	monocyte	-0.00597604179286858	0.038181952635764	0.625572313516159
EPDR1	chr7:37893097:A:C	Tcruzi	B	0.00697299017611461	0.0337456840500676	0.626901678505378
EPDR1	chr7:37893097:A:C	Tcruzi	CD4T	-0.0160109209787595	0.0420037293764685	0.563512790514073
EPDR1	chr7:37901398:A:C	NI	NK	0.031765945235782	0.0381183165825346	0.311956067048097
EPDR1	chr7:37901398:A:C	NI	CD8T	0.0350767947182721	0.0395174741222636	0.302623651468307
EPDR1	chr7:37901398:A:C	NI	monocyte	0.0205260590582375	0.0416743368772631	0.409184848883649
EPDR1	chr7:37901398:A:C	NI	B	0.0184014418498398	0.0370255136081859	0.423713901522822
EPDR1	chr7:37901398:A:C	NI	CD4T	0.035155484988386	0.0470598530070233	0.335228635289855
EPDR1	chr7:37901398:A:C	IAV	NK	0.0287359494170303	0.0350478013114413	0.315967600307423
EPDR1	chr7:37901398:A:C	IAV	CD8T	0.0252258055400341	0.0310552729624007	0.319520041119078
EPDR1	chr7:37901398:A:C	IAV	monocyte	0.017682599439486	0.0333671745426352	0.418419539196722
EPDR1	chr7:37901398:A:C	IAV	B	0.0224710551383793	0.0351835200111833	0.375886816363134
EPDR1	chr7:37901398:A:C	IAV	CD4T	0.0453600101586819	0.0487828807325331	0.283072887835327
EPDR1	chr7:37901398:A:C	LPS	NK	0.0409735569224141	0.0435286844836642	0.269563282638761
EPDR1	chr7:37901398:A:C	LPS	CD8T	0.0307861832793717	0.0345243445451277	0.29449023592876
EPDR1	chr7:37901398:A:C	LPS	monocyte	0.0204391685525071	0.0413886155475148	0.416479470000864
EPDR1	chr7:37901398:A:C	LPS	B	0.0148694397601548	0.0362569712187981	0.442209091325808
EPDR1	chr7:37901398:A:C	LPS	CD4T	0.0494347999898902	0.0526724184551255	0.27612427014978
EPDR1	chr7:37901398:A:C	Tcruzi	NK	0.0340209027101673	0.0404327872056067	0.306640452526051
EPDR1	chr7:37901398:A:C	Tcruzi	CD8T	0.0337179356926869	0.0382135688721346	0.302354891953705
EPDR1	chr7:37901398:A:C	Tcruzi	monocyte	0.0224911425601158	0.0413774831004684	0.407944908158398
EPDR1	chr7:37901398:A:C	Tcruzi	B	0.0126733204044988	0.0342457397753092	0.460397367784016
EPDR1	chr7:37901398:A:C	Tcruzi	CD4T	0.0354589977083369	0.0446795464839897	0.329002481909923
EPDR1	chr7:37911931:A:T	NI	NK	0.0128707146199509	0.0541277686099533	0.523737989022287
EPDR1	chr7:37911931:A:T	NI	CD8T	0.0279165605150665	0.0623898261233257	0.453452271459334
EPDR1	chr7:37911931:A:T	NI	monocyte	-0.0536064277162491	0.0847116327321509	0.362436140452158
EPDR1	chr7:37911931:A:T	NI	B	0.00832468938416892	0.0604538156145493	0.55639919033745
EPDR1	chr7:37911931:A:T	NI	CD4T	0.0467816586641743	0.0853504624270552	0.40984456562588
EPDR1	chr7:37911931:A:T	IAV	NK	0.00205428960250985	0.0493098528233623	0.583896263593746
EPDR1	chr7:37911931:A:T	IAV	CD8T	-0.00436092450390881	0.0467633043960146	0.590259793388755
EPDR1	chr7:37911931:A:T	IAV	monocyte	-0.042249410869006	0.067217802466739	0.383756517299477
EPDR1	chr7:37911931:A:T	IAV	B	0.0129846829041028	0.05440543077204	0.52719331089299
EPDR1	chr7:37911931:A:T	IAV	CD4T	0.0258967524877757	0.0661092640181586	0.47131930177592
EPDR1	chr7:37911931:A:T	LPS	NK	0.00763078742267063	0.0525535263409845	0.549830227446635
EPDR1	chr7:37911931:A:T	LPS	CD8T	0.0154566286503745	0.0506997523450707	0.497056921884583
EPDR1	chr7:37911931:A:T	LPS	monocyte	-0.0663808407408304	0.0949081406421295	0.338127449369198
EPDR1	chr7:37911931:A:T	LPS	B	0.0128121641081497	0.0611812490302244	0.532677638499461
EPDR1	chr7:37911931:A:T	LPS	CD4T	0.0329889469660437	0.0742867063261547	0.451010895024417
EPDR1	chr7:37911931:A:T	Tcruzi	NK	0.0110428988696524	0.0557216558289013	0.534844040478966
EPDR1	chr7:37911931:A:T	Tcruzi	CD8T	0.0223215509662517	0.0581175363253496	0.472920137379001
EPDR1	chr7:37911931:A:T	Tcruzi	monocyte	-0.0562306179697633	0.0860861004915917	0.368139486892696
EPDR1	chr7:37911931:A:T	Tcruzi	B	0.0119296163291863	0.0580449084955264	0.535568828851118
EPDR1	chr7:37911931:A:T	Tcruzi	CD4T	0.0436419666768223	0.0803248763407496	0.417406865592542
EPDR1	chr7:37931428:T:C	NI	NK	-0.00411596582962653	0.0212975281674839	0.645694635350989
EPDR1	chr7:37931428:T:C	NI	CD8T	-0.00783414210920434	0.0230419479958151	0.603127207058994
EPDR1	chr7:37931428:T:C	NI	monocyte	-0.0184152576918357	0.0334263742733977	0.491359353464065
EPDR1	chr7:37931428:T:C	NI	B	-0.012190744857893	0.0272344835002023	0.56786739626145
EPDR1	chr7:37931428:T:C	NI	CD4T	-0.0123130124687789	0.0312873754722033	0.572066428730204
EPDR1	chr7:37931428:T:C	IAV	NK	-0.00354403912356346	0.0198817356288471	0.648842496125209
EPDR1	chr7:37931428:T:C	IAV	CD8T	-0.000297946775675866	0.0185711046360819	0.687369548679699
EPDR1	chr7:37931428:T:C	IAV	monocyte	-0.0102330850587317	0.0235246380233622	0.573226308025117
EPDR1	chr7:37931428:T:C	IAV	B	-0.0137156878090002	0.0267560131156736	0.543085971992623
EPDR1	chr7:37931428:T:C	IAV	CD4T	-0.0146485635738227	0.0290388760801063	0.550557174164792
EPDR1	chr7:37931428:T:C	LPS	NK	-0.00301139597864567	0.0210063191830229	0.650654145360046
EPDR1	chr7:37931428:T:C	LPS	CD8T	-0.00672227629377213	0.0201664947231076	0.597706091329344
EPDR1	chr7:37931428:T:C	LPS	monocyte	-0.0192212329194409	0.0345860603176987	0.505607434623105
EPDR1	chr7:37931428:T:C	LPS	B	-0.0121626081600716	0.0270804395268029	0.559623840743738
EPDR1	chr7:37931428:T:C	LPS	CD4T	-0.0163253037009983	0.0316625945876335	0.54028321444882
EPDR1	chr7:37931428:T:C	Tcruzi	NK	-0.00282414532787694	0.0222202821536772	0.659608784375119
EPDR1	chr7:37931428:T:C	Tcruzi	CD8T	-0.013319435528399	0.0261139318250377	0.547195135362996
EPDR1	chr7:37931428:T:C	Tcruzi	monocyte	-0.0111977951994271	0.0291087690057806	0.574469242823665
EPDR1	chr7:37931428:T:C	Tcruzi	B	-0.0115675064652396	0.0257587002121156	0.564770963521624
EPDR1	chr7:37931428:T:C	Tcruzi	CD4T	-0.0110434209069086	0.0284259766240401	0.584909572459007
EPG5	chr18:45701815:G:A	NI	NK	-0.00666200626192525	0.0408429190372341	0.576354193603017
EPG5	chr18:45701815:G:A	NI	CD8T	-0.0270683405545607	0.050993797620502	0.463570532935278
EPG5	chr18:45701815:G:A	NI	monocyte	0.0117826101004182	0.0544226216334498	0.558416094818281
EPG5	chr18:45701815:G:A	NI	B	-0.00670991366461086	0.0447490709647318	0.583569015851321
EPG5	chr18:45701815:G:A	NI	CD4T	-0.0299781354765816	0.059813137219233	0.465574918911328
EPG5	chr18:45701815:G:A	IAV	NK	-0.00990545625293234	0.0389049700174945	0.550126046772095
EPG5	chr18:45701815:G:A	IAV	CD8T	-0.026407925983338	0.0462944992233576	0.440348434166747
EPG5	chr18:45701815:G:A	IAV	monocyte	-0.0144208663064573	0.0491393232047781	0.550227519846331
EPG5	chr18:45701815:G:A	IAV	B	-0.0153694589659083	0.0420880560198547	0.520143225173954
EPG5	chr18:45701815:G:A	IAV	CD4T	-0.0292550289806475	0.0534515219799395	0.457207731448879
EPG5	chr18:45701815:G:A	LPS	NK	-0.01544485632633	0.0427799510429759	0.514266077571397
EPG5	chr18:45701815:G:A	LPS	CD8T	-0.0194463438902894	0.0423393290243271	0.481130498343394
EPG5	chr18:45701815:G:A	LPS	monocyte	-0.00445191664162232	0.0517710953764721	0.60107041054717
EPG5	chr18:45701815:G:A	LPS	B	-0.0197282923243882	0.0486196838542262	0.502470182751029
EPG5	chr18:45701815:G:A	LPS	CD4T	-0.0299088598174903	0.0567281065392887	0.460047221277405
EPG5	chr18:45701815:G:A	Tcruzi	NK	-0.0103294128115555	0.042450514651167	0.552897838637555
EPG5	chr18:45701815:G:A	Tcruzi	CD8T	-0.0244209829820501	0.0479742427337695	0.469586195185312
EPG5	chr18:45701815:G:A	Tcruzi	monocyte	0.0134082282587128	0.0537438730353276	0.569444424115925
EPG5	chr18:45701815:G:A	Tcruzi	B	-0.00864879261588164	0.0426332523663266	0.567631510222927
EPG5	chr18:45701815:G:A	Tcruzi	CD4T	-0.0316851820307842	0.0583380503787333	0.458725105090258
EPG5	chr18:45712833:G:A	NI	NK	0.0727292950574647	0.106396792495375	0.329553307497521
EPG5	chr18:45712833:G:A	NI	CD8T	0.0669761127033488	0.105317357761526	0.357139280011609
EPG5	chr18:45712833:G:A	NI	monocyte	0.00593406744157235	0.0970785558915542	0.543755455690763
EPG5	chr18:45712833:G:A	NI	B	-0.00524632870372675	0.0888999608860152	0.584953825972768
EPG5	chr18:45712833:G:A	NI	CD4T	0.047277919737612	0.108648469659435	0.425314197637662
EPG5	chr18:45712833:G:A	IAV	NK	0.0844687880799496	0.118758987144001	0.304803831760351
EPG5	chr18:45712833:G:A	IAV	CD8T	0.053685988773481	0.0850096982364692	0.352060579854378
EPG5	chr18:45712833:G:A	IAV	monocyte	0.00463006380387949	0.0813200821384482	0.5605108232665
EPG5	chr18:45712833:G:A	IAV	B	0.0112445355014799	0.073693576734269	0.524013271046758
EPG5	chr18:45712833:G:A	IAV	CD4T	0.0476554836917005	0.095977308297952	0.410140147689
EPG5	chr18:45712833:G:A	LPS	NK	0.094094298754485	0.130553831865169	0.297053651545489
EPG5	chr18:45712833:G:A	LPS	CD8T	0.0706260649352767	0.103587738132178	0.328418521307128
EPG5	chr18:45712833:G:A	LPS	monocyte	-0.0023804485870553	0.0983289395974642	0.575382438843134
EPG5	chr18:45712833:G:A	LPS	B	0.0205145947091713	0.0850359384341342	0.494269356029264
EPG5	chr18:45712833:G:A	LPS	CD4T	0.0489107051971488	0.103786123906566	0.415026363262965
EPG5	chr18:45712833:G:A	Tcruzi	NK	0.0862047987485985	0.122674646974669	0.313227549175517
EPG5	chr18:45712833:G:A	Tcruzi	CD8T	0.0666844262781198	0.103487494838628	0.351827433706062
EPG5	chr18:45712833:G:A	Tcruzi	monocyte	0.00570126656467538	0.0953724541631209	0.556152554665647
EPG5	chr18:45712833:G:A	Tcruzi	B	0.00848155437746786	0.0809211845482435	0.537021240631423
EPG5	chr18:45712833:G:A	Tcruzi	CD4T	0.0419666006022259	0.102087744186797	0.436440517148326
EPG5	chr18:45720342:A:T	NI	NK	-0.00406984957844406	0.0363997715621335	0.543299050418029
EPG5	chr18:45720342:A:T	NI	CD8T	-0.0268216098154765	0.0412676870121905	0.369679801739486
EPG5	chr18:45720342:A:T	NI	monocyte	0.00219906369791015	0.0438307818310574	0.580979764902963
EPG5	chr18:45720342:A:T	NI	B	-0.0032334734910441	0.0389449506661369	0.562862851472684
EPG5	chr18:45720342:A:T	NI	CD4T	0.0033573969866465	0.0433421683665204	0.580610745054362
EPG5	chr18:45720342:A:T	IAV	NK	-0.0305546054276562	0.0418926127742304	0.339324913921651
EPG5	chr18:45720342:A:T	IAV	CD8T	-0.030166549213201	0.0403867835995279	0.330821644549867
EPG5	chr18:45720342:A:T	IAV	monocyte	-0.0595227263479023	0.0568104967657464	0.240150281166113
EPG5	chr18:45720342:A:T	IAV	B	-0.00317182162542967	0.0358238221691209	0.556734152204591
EPG5	chr18:45720342:A:T	IAV	CD4T	-0.00457917260870823	0.0380471943996223	0.54276245635444
EPG5	chr18:45720342:A:T	LPS	NK	-0.00877921287481637	0.0371337864567136	0.49495837665496
EPG5	chr18:45720342:A:T	LPS	CD8T	-0.026558919173374	0.0387276746997684	0.350094105705022
EPG5	chr18:45720342:A:T	LPS	monocyte	-0.078775469024962	0.0665099694067241	0.180880943298792
EPG5	chr18:45720342:A:T	LPS	B	-0.0178770033769818	0.0411228138128474	0.440694015412304
EPG5	chr18:45720342:A:T	LPS	CD4T	-0.00503516481488208	0.040153667637974	0.537981848061218
EPG5	chr18:45720342:A:T	Tcruzi	NK	0.0117949420917478	0.04271858692665	0.525669253936155
EPG5	chr18:45720342:A:T	Tcruzi	CD8T	-0.0276424402266228	0.0407478118715009	0.359137454082022
EPG5	chr18:45720342:A:T	Tcruzi	monocyte	-0.00159651978297884	0.0431297863618069	0.558200224027765
EPG5	chr18:45720342:A:T	Tcruzi	B	0.0170537919476767	0.0420645798911069	0.471532279987652
EPG5	chr18:45720342:A:T	Tcruzi	CD4T	-0.0121225794456272	0.0410393745401133	0.489599568185093
EPG5	chr18:45723149:G:A	NI	NK	0.00623497550757728	0.0432100183707866	0.611053075737851
EPG5	chr18:45723149:G:A	NI	CD8T	0.0161907024210508	0.0529130392957708	0.562816648842473
EPG5	chr18:45723149:G:A	NI	monocyte	-0.00774440567218215	0.0570612790256574	0.587786450408259
EPG5	chr18:45723149:G:A	NI	B	-0.0182617607556414	0.0550461099170769	0.55565010092776
EPG5	chr18:45723149:G:A	NI	CD4T	0.0152949556882469	0.0623215018971231	0.571494087179015
EPG5	chr18:45723149:G:A	IAV	NK	0.0064622606227834	0.0404939024001516	0.607100692105424
EPG5	chr18:45723149:G:A	IAV	CD8T	0.00872092933151452	0.0385668397073933	0.586796945742587
EPG5	chr18:45723149:G:A	IAV	monocyte	-0.00364283572043655	0.0464873233001764	0.630957257043856
EPG5	chr18:45723149:G:A	IAV	B	-0.00922899943738005	0.0429090136919705	0.593231455073146
EPG5	chr18:45723149:G:A	IAV	CD4T	0.0067217408333063	0.0505502102748895	0.614246399992434
EPG5	chr18:45723149:G:A	LPS	NK	0.00491313108122392	0.0432729659338739	0.614823764442892
EPG5	chr18:45723149:G:A	LPS	CD8T	0.010720589054099	0.0440937132377483	0.57704939121515
EPG5	chr18:45723149:G:A	LPS	monocyte	-0.00794473230989908	0.0569665210711698	0.599477768942935
EPG5	chr18:45723149:G:A	LPS	B	-0.0105570007415167	0.0492436442900733	0.588360538344639
EPG5	chr18:45723149:G:A	LPS	CD4T	0.00831838140597098	0.0559241885145361	0.60493590810651
EPG5	chr18:45723149:G:A	Tcruzi	NK	0.0044702727207898	0.0443337966902404	0.620995955891593
EPG5	chr18:45723149:G:A	Tcruzi	CD8T	0.0132506827303481	0.0493842298076402	0.572685531496632
EPG5	chr18:45723149:G:A	Tcruzi	monocyte	-0.00605639435095994	0.0541900784988635	0.616305648437714
EPG5	chr18:45723149:G:A	Tcruzi	B	-0.0106875916232729	0.0473595764320636	0.588342187558791
EPG5	chr18:45723149:G:A	Tcruzi	CD4T	0.0126519413903067	0.0578204454563383	0.587960896003526
EPG5	chr18:45752296:G:A	NI	NK	-0.0162434420972811	0.0650949291054055	0.543207589216337
EPG5	chr18:45752296:G:A	NI	CD8T	-0.0166091881552731	0.0741381219689085	0.550036915450032
EPG5	chr18:45752296:G:A	NI	monocyte	-0.0452034827507433	0.0993314716516166	0.444473656298274
EPG5	chr18:45752296:G:A	NI	B	-0.0228754854476668	0.0740854405550788	0.522995781687856
EPG5	chr18:45752296:G:A	NI	CD4T	-0.0251863078134775	0.0932193751977663	0.528461953770755
EPG5	chr18:45752296:G:A	IAV	NK	-0.00627276139112242	0.058264523949117	0.584109999639076
EPG5	chr18:45752296:G:A	IAV	CD8T	-0.00911471449978898	0.0547473771205032	0.567222867083329
EPG5	chr18:45752296:G:A	IAV	monocyte	-0.036105116425582	0.08142539024218	0.470723843288759
EPG5	chr18:45752296:G:A	IAV	B	-0.0138960972192218	0.0609758011669035	0.548126207843413
EPG5	chr18:45752296:G:A	IAV	CD4T	-0.0199334136744342	0.0781109385016425	0.540298817142286
EPG5	chr18:45752296:G:A	LPS	NK	-0.0106040484704785	0.0636189887622403	0.563151665172199
EPG5	chr18:45752296:G:A	LPS	CD8T	-0.0139477968586642	0.0637939876789764	0.54757082883346
EPG5	chr18:45752296:G:A	LPS	monocyte	-0.0389954510395172	0.0941676164444996	0.470564507319562
EPG5	chr18:45752296:G:A	LPS	B	-0.020716545007654	0.0724550321603552	0.526143925155679
EPG5	chr18:45752296:G:A	LPS	CD4T	-0.0229105305359506	0.0866887600916062	0.533537849107881
EPG5	chr18:45752296:G:A	Tcruzi	NK	-0.0150116237718383	0.0664783437245545	0.548565673616722
EPG5	chr18:45752296:G:A	Tcruzi	CD8T	-0.0176123211753354	0.0718946089188242	0.542217754297401
EPG5	chr18:45752296:G:A	Tcruzi	monocyte	-0.0446703929095797	0.0971935496166609	0.459807413819981
EPG5	chr18:45752296:G:A	Tcruzi	B	-0.0196441884790107	0.0691597998939176	0.529086913292051
EPG5	chr18:45752296:G:A	Tcruzi	CD4T	-0.0260733527025592	0.0891748407441555	0.527452147609601
EPG5	chr18:45759111:A:G	NI	NK	-0.0559024491228822	0.0470590965297149	0.112015258949366
EPG5	chr18:45759111:A:G	NI	CD8T	-0.0788400071782877	0.048775694285895	0.0500713590284443
EPG5	chr18:45759111:A:G	NI	monocyte	0.105624758980255	0.0583107727265134	0.0298215634755168
EPG5	chr18:45759111:A:G	NI	B	0.0395282008571077	0.0531315521010477	0.231951961487819
EPG5	chr18:45759111:A:G	NI	CD4T	-0.106779230543589	0.0566691666793527	0.0283061244563274
EPG5	chr18:45759111:A:G	IAV	NK	-0.0643194055591849	0.0464454778984011	0.0744107594474122
EPG5	chr18:45759111:A:G	IAV	CD8T	-0.0617799938259235	0.0432379632471502	0.0678794178831053
EPG5	chr18:45759111:A:G	IAV	monocyte	0.0416827573454644	0.0483930739487584	0.18991829268507
EPG5	chr18:45759111:A:G	IAV	B	0.00886175192670503	0.0458561853097021	0.427314510630743
EPG5	chr18:45759111:A:G	IAV	CD4T	-0.121774111041419	0.0550246740220295	0.0101680673573763
EPG5	chr18:45759111:A:G	LPS	NK	-0.0708403219075489	0.048984637688969	0.0660032420391125
EPG5	chr18:45759111:A:G	LPS	CD8T	-0.0561051821528839	0.0442267649848652	0.0981775443105165
EPG5	chr18:45759111:A:G	LPS	monocyte	0.112100790685719	0.0619970507379149	0.0286282342896315
EPG5	chr18:45759111:A:G	LPS	B	0.0278393165839201	0.051256101756754	0.299033350597489
EPG5	chr18:45759111:A:G	LPS	CD4T	-0.129778604325667	0.0577978618805223	0.010078456017363
EPG5	chr18:45759111:A:G	Tcruzi	NK	-0.0666476625383034	0.0503419860991673	0.0853085757455019
EPG5	chr18:45759111:A:G	Tcruzi	CD8T	-0.0648489413634191	0.046625449809231	0.0800638383696235
EPG5	chr18:45759111:A:G	Tcruzi	monocyte	0.0826481919552906	0.0553059670788658	0.0638846058266745
EPG5	chr18:45759111:A:G	Tcruzi	B	0.0326512894312517	0.0500539845452887	0.261157548447448
EPG5	chr18:45759111:A:G	Tcruzi	CD4T	-0.116465190629232	0.0557969056320903	0.0160951665947183
EPG5	chr18:45774519:G:A	NI	NK	-0.0213279632039265	0.0574571846309134	0.515118897441021
EPG5	chr18:45774519:G:A	NI	CD8T	-0.0220407852392469	0.0624550781335991	0.522421909564436
EPG5	chr18:45774519:G:A	NI	monocyte	0.00423616986351093	0.0667214693069206	0.596047798184731
EPG5	chr18:45774519:G:A	NI	B	0.0097089651703713	0.0595199188631814	0.594909086995538
EPG5	chr18:45774519:G:A	NI	CD4T	-0.0194326624734733	0.072749555565534	0.541604775636555
EPG5	chr18:45774519:G:A	IAV	NK	-0.0181171281066405	0.0524955205929251	0.523447501600481
EPG5	chr18:45774519:G:A	IAV	CD8T	-0.0151998301719189	0.047577711877688	0.531204323937577
EPG5	chr18:45774519:G:A	IAV	monocyte	-0.000478971163195172	0.0557066498211882	0.635269068188059
EPG5	chr18:45774519:G:A	IAV	B	-0.00406892651031469	0.0495467254042421	0.610681968483817
EPG5	chr18:45774519:G:A	IAV	CD4T	-0.0243970348559741	0.066354509108075	0.517878168457072
EPG5	chr18:45774519:G:A	LPS	NK	-0.0233705517630205	0.0595641663609516	0.503142643528099
EPG5	chr18:45774519:G:A	LPS	CD8T	-0.015786357290044	0.0526113813599383	0.533912459505861
EPG5	chr18:45774519:G:A	LPS	monocyte	0.0246751426753526	0.0786346317085709	0.524384730990091
EPG5	chr18:45774519:G:A	LPS	B	0.00375495705286551	0.0569354589955627	0.618221256305527
EPG5	chr18:45774519:G:A	LPS	CD4T	-0.0221505649688775	0.0699403299428813	0.53059479773405
EPG5	chr18:45774519:G:A	Tcruzi	NK	-0.0142109241149319	0.0550164772545057	0.548906728364942
EPG5	chr18:45774519:G:A	Tcruzi	CD8T	-0.0182431457397743	0.058443652797237	0.533560732845197
EPG5	chr18:45774519:G:A	Tcruzi	monocyte	0.0160422294492076	0.0681815407464761	0.5609358699647
EPG5	chr18:45774519:G:A	Tcruzi	B	0.01425746334709	0.060220408115316	0.569319186714125
EPG5	chr18:45774519:G:A	Tcruzi	CD4T	-0.014854457155985	0.0675433515799046	0.561669165540866
EPG5	chr18:45779354:G:A	NI	NK	0.0318373466911441	0.050172882351459	0.385410430132638
EPG5	chr18:45779354:G:A	NI	CD8T	0.048329065070301	0.061989729818848	0.336611682097419
EPG5	chr18:45779354:G:A	NI	monocyte	0.0144360406441316	0.0570216964369027	0.50011625645166
EPG5	chr18:45779354:G:A	NI	B	0.0237528754131137	0.0508704707945921	0.444667777784403
EPG5	chr18:45779354:G:A	NI	CD4T	0.0561809968614925	0.0731983356946266	0.335615928731988
EPG5	chr18:45779354:G:A	IAV	NK	0.02972780535905	0.0469938790070736	0.385318642989138
EPG5	chr18:45779354:G:A	IAV	CD8T	0.0314211669930104	0.0454477941393313	0.363514274623821
EPG5	chr18:45779354:G:A	IAV	monocyte	0.00374356081571248	0.0470403239635817	0.574504579077614
EPG5	chr18:45779354:G:A	IAV	B	0.0239004844632051	0.0458256763554862	0.42606916242716
EPG5	chr18:45779354:G:A	IAV	CD4T	0.0565227777651251	0.0692449015401002	0.321471116729131
EPG5	chr18:45779354:G:A	LPS	NK	0.0365995677559636	0.0533453038505788	0.362574857523478
EPG5	chr18:45779354:G:A	LPS	CD8T	0.0340652549646397	0.0493323584220663	0.363543821583373
EPG5	chr18:45779354:G:A	LPS	monocyte	-0.00151546676743882	0.0576615871754745	0.596682278173882
EPG5	chr18:45779354:G:A	LPS	B	0.0218538876029364	0.0499148492891512	0.450070176332848
EPG5	chr18:45779354:G:A	LPS	CD4T	0.0557539930713514	0.0707119317396248	0.331438725129972
EPG5	chr18:45779354:G:A	Tcruzi	NK	0.0363638753191944	0.0540342838491644	0.369572366714664
EPG5	chr18:45779354:G:A	Tcruzi	CD8T	0.0467214687479322	0.0597439956666208	0.334118913985698
EPG5	chr18:45779354:G:A	Tcruzi	monocyte	0.00987484152126594	0.0542792676728256	0.539210847092762
EPG5	chr18:45779354:G:A	Tcruzi	B	0.0203301996104297	0.0475191230355608	0.455402375004943
EPG5	chr18:45779354:G:A	Tcruzi	CD4T	0.0511462299909454	0.0675966591406892	0.345672377372542
EPG5	chr18:45813230:C:T	NI	NK	0.052598826438264	0.081737454640752	0.358924578034321
EPG5	chr18:45813230:C:T	NI	CD8T	0.0469220789009535	0.0822115615918459	0.390714605111244
EPG5	chr18:45813230:C:T	NI	monocyte	0.0599832821111424	0.0988133980072334	0.358866787942289
EPG5	chr18:45813230:C:T	NI	B	0.0582772179330056	0.0898663592670145	0.357234911775483
EPG5	chr18:45813230:C:T	NI	CD4T	0.0467699351406224	0.0956195187536486	0.413521840519254
EPG5	chr18:45813230:C:T	IAV	NK	0.0489153084615068	0.0764423035357123	0.359138577403636
EPG5	chr18:45813230:C:T	IAV	CD8T	0.0300951284907885	0.0621669694829545	0.416689716819111
EPG5	chr18:45813230:C:T	IAV	monocyte	0.0387847318695674	0.0780794128325354	0.414442124161697
EPG5	chr18:45813230:C:T	IAV	B	0.0565803673778138	0.0839150395188351	0.342236190957336
EPG5	chr18:45813230:C:T	IAV	CD4T	0.0403208557998728	0.0819615754722508	0.417443897457768
EPG5	chr18:45813230:C:T	LPS	NK	0.051889997131805	0.0811224171403798	0.357137513424145
EPG5	chr18:45813230:C:T	LPS	CD8T	0.0446592965216275	0.074216939478265	0.37436233542361
EPG5	chr18:45813230:C:T	LPS	monocyte	0.0596757121914474	0.100545229978941	0.369236066588467
EPG5	chr18:45813230:C:T	LPS	B	0.0618862649136908	0.0922061770896638	0.343616147807074
EPG5	chr18:45813230:C:T	LPS	CD4T	0.0459853355308148	0.0902814799140426	0.408661720116058
EPG5	chr18:45813230:C:T	Tcruzi	NK	0.0601772019835647	0.0896077439445254	0.343544808458775
EPG5	chr18:45813230:C:T	Tcruzi	CD8T	0.0426268175922904	0.0779763104368472	0.397342794927188
EPG5	chr18:45813230:C:T	Tcruzi	monocyte	0.0576268699856066	0.0963159796166052	0.375567208507079
EPG5	chr18:45813230:C:T	Tcruzi	B	0.0533292110607057	0.0838413773082331	0.36097924516797
EPG5	chr18:45813230:C:T	Tcruzi	CD4T	0.0508091855803617	0.0931312382658959	0.399369305662098
EPG5	chr18:45951510:A:G	NI	NK	-0.0623970742459172	0.0633745445491483	0.201120608425396
EPG5	chr18:45951510:A:G	NI	CD8T	-0.07892715642751	0.0701366869231737	0.172956055947171
EPG5	chr18:45951510:A:G	NI	monocyte	-0.0490701986512889	0.0699595005535067	0.283325137996164
EPG5	chr18:45951510:A:G	NI	B	-0.0427120614345859	0.0618369839600745	0.291994112130378
EPG5	chr18:45951510:A:G	NI	CD4T	-0.10679871933549	0.0897973846297004	0.155907777211613
EPG5	chr18:45951510:A:G	IAV	NK	-0.0525267190580783	0.05705694415412	0.219065687252177
EPG5	chr18:45951510:A:G	IAV	CD8T	-0.047009462605651	0.0516118702049843	0.221962150590857
EPG5	chr18:45951510:A:G	IAV	monocyte	-0.0518525634942026	0.06352341098494	0.254289873363803
EPG5	chr18:45951510:A:G	IAV	B	-0.0364338712121782	0.0543506877095357	0.297094522959469
EPG5	chr18:45951510:A:G	IAV	CD4T	-0.0869384094526073	0.0750596287324325	0.16497291934786
EPG5	chr18:45951510:A:G	LPS	NK	-0.0544984358140221	0.0598982269780608	0.222477478008144
EPG5	chr18:45951510:A:G	LPS	CD8T	-0.0581528265742788	0.0580058218119473	0.200017828916093
EPG5	chr18:45951510:A:G	LPS	monocyte	-0.0574611284552241	0.0736727398019618	0.262046859758108
EPG5	chr18:45951510:A:G	LPS	B	-0.0310571517661994	0.0598836639210825	0.341271474533793
EPG5	chr18:45951510:A:G	LPS	CD4T	-0.0954864443743045	0.0816242377358966	0.162725958605416
EPG5	chr18:45951510:A:G	Tcruzi	NK	-0.0584562136420052	0.0629205838578557	0.216533121204929
EPG5	chr18:45951510:A:G	Tcruzi	CD8T	-0.088121043005749	0.0742914619601423	0.15388306135204
EPG5	chr18:45951510:A:G	Tcruzi	monocyte	-0.0448207103643228	0.0678851250459465	0.302465806984252
EPG5	chr18:45951510:A:G	Tcruzi	B	-0.0362190572774205	0.0579967863800785	0.310478511567716
EPG5	chr18:45951510:A:G	Tcruzi	CD4T	-0.122692084828885	0.0984660076965059	0.139794937920719
EPG5	chr18:45968690:C:T	NI	NK	-0.105390785505238	0.0446175291522039	0.0100380232123659
EPG5	chr18:45968690:C:T	NI	CD8T	-0.14451790441345	0.0463066293594106	0.000826095015112771
EPG5	chr18:45968690:C:T	NI	monocyte	0.0255480890959336	0.0524438829745308	0.320236372381054
EPG5	chr18:45968690:C:T	NI	B	-0.0855818009241678	0.0480120533609841	0.0362780133318805
EPG5	chr18:45968690:C:T	NI	CD4T	-0.188894522206922	0.0538227414034482	0.000108816045146787
EPG5	chr18:45968690:C:T	IAV	NK	-0.153298341024925	0.051795709467612	0.000154089964952808
EPG5	chr18:45968690:C:T	IAV	CD8T	-0.0832299265654319	0.0411584195619276	0.0245824604431832
EPG5	chr18:45968690:C:T	IAV	monocyte	-0.00803210768743741	0.0453971557316251	0.425334253619932
EPG5	chr18:45968690:C:T	IAV	B	-0.0601041056263861	0.0442057510769187	0.0850741960291641
EPG5	chr18:45968690:C:T	IAV	CD4T	-0.152674165334136	0.0470760253734337	0.000493602164016394
EPG5	chr18:45968690:C:T	LPS	NK	-0.144975184091793	0.0487260757090747	0.000517727208203089
EPG5	chr18:45968690:C:T	LPS	CD8T	-0.105613860837021	0.0423050739842928	0.00838352749165516
EPG5	chr18:45968690:C:T	LPS	monocyte	-0.0216115748599418	0.0524003004978664	0.338099088720143
EPG5	chr18:45968690:C:T	LPS	B	-0.10890578274357	0.0491860232256318	0.0100661534000128
EPG5	chr18:45968690:C:T	LPS	CD4T	-0.173803084995145	0.0503131864812773	0.000175430920425268
EPG5	chr18:45968690:C:T	Tcruzi	NK	-0.143764826892337	0.0506643383118912	0.000881315767749746
EPG5	chr18:45968690:C:T	Tcruzi	CD8T	-0.115861863109772	0.0441343139381423	0.00645102919479845
EPG5	chr18:45968690:C:T	Tcruzi	monocyte	0.00113297194235399	0.0498412337982863	0.495876857268177
EPG5	chr18:45968690:C:T	Tcruzi	B	-0.0984701057515527	0.0472727762005332	0.0149910296491279
EPG5	chr18:45968690:C:T	Tcruzi	CD4T	-0.164099033689104	0.0496661833292339	0.000490772334991285
EPG5	chr18:45973613:G:A	NI	NK	0.00072451219334021	0.0640800456553758	0.567640889720483
EPG5	chr18:45973613:G:A	NI	CD8T	0.024859172295773	0.0707124564584966	0.460135339501949
EPG5	chr18:45973613:G:A	NI	monocyte	0.0571876440376972	0.092225853324748	0.350258567597312
EPG5	chr18:45973613:G:A	NI	B	0.0581359574457451	0.086529662124407	0.343536052731943
EPG5	chr18:45973613:G:A	NI	CD4T	0.0546828439044253	0.0933523880178704	0.376353219997046
EPG5	chr18:45973613:G:A	IAV	NK	-0.000266963857497627	0.0602572381135233	0.571523527379703
EPG5	chr18:45973613:G:A	IAV	CD8T	-0.000156824319695935	0.0570860189152258	0.56643439263617
EPG5	chr18:45973613:G:A	IAV	monocyte	0.055469617355466	0.0831834786783058	0.345786593127375
EPG5	chr18:45973613:G:A	IAV	B	0.0435601453946703	0.0709635284537443	0.364829546323806
EPG5	chr18:45973613:G:A	IAV	CD4T	0.027594148379326	0.0730557560010423	0.448778241624283
EPG5	chr18:45973613:G:A	LPS	NK	-0.00384837188392679	0.0664760667161754	0.582891295898529
EPG5	chr18:45973613:G:A	LPS	CD8T	0.0155840137296424	0.0613761621851221	0.485967560170334
EPG5	chr18:45973613:G:A	LPS	monocyte	0.0752581724397211	0.105603539937778	0.316862382001392
EPG5	chr18:45973613:G:A	LPS	B	0.0720924281493795	0.0983215645658266	0.310306623363545
EPG5	chr18:45973613:G:A	LPS	CD4T	0.0347689378258392	0.0802370657596052	0.428879527388339
EPG5	chr18:45973613:G:A	Tcruzi	NK	0.00111292181134673	0.0666326938330091	0.56414913974784
EPG5	chr18:45973613:G:A	Tcruzi	CD8T	0.0165336701659103	0.0671963572063923	0.489836018668849
EPG5	chr18:45973613:G:A	Tcruzi	monocyte	0.0634672796658299	0.0944439621189015	0.342590256681392
EPG5	chr18:45973613:G:A	Tcruzi	B	0.0648077520503587	0.090243689920933	0.320267100032864
EPG5	chr18:45973613:G:A	Tcruzi	CD4T	0.0516106832721081	0.0883603303239518	0.381952418901346
EPG5	chr18:45986996:G:C	NI	NK	-0.0357448291044672	0.0592192048292033	0.34296737774193
EPG5	chr18:45986996:G:C	NI	CD8T	-0.0974214855304707	0.0695798236792394	0.153764942420148
EPG5	chr18:45986996:G:C	NI	monocyte	0.110722467015455	0.0713591875151189	0.139956235390655
EPG5	chr18:45986996:G:C	NI	B	0.0430293436034728	0.0638331094306168	0.322222462905472
EPG5	chr18:45986996:G:C	NI	CD4T	-0.132761930154138	0.0792108975840083	0.129608395076699
EPG5	chr18:45986996:G:C	IAV	NK	0.000729861377749505	0.0575832561819083	0.558487420499547
EPG5	chr18:45986996:G:C	IAV	CD8T	0.0113838730441878	0.0592344653582736	0.493755078757863
EPG5	chr18:45986996:G:C	IAV	monocyte	0.150454009079122	0.0797372885372816	0.122651966030927
EPG5	chr18:45986996:G:C	IAV	B	-0.0605735795523882	0.0629036110639005	0.23830158359307
EPG5	chr18:45986996:G:C	IAV	CD4T	-0.0858342282877783	0.0654025899461503	0.167892273528335
EPG5	chr18:45986996:G:C	LPS	NK	-0.0709637118119485	0.0659705965055541	0.210963195327092
EPG5	chr18:45986996:G:C	LPS	CD8T	-0.0259364910896033	0.0580773874768342	0.394588603491929
EPG5	chr18:45986996:G:C	LPS	monocyte	0.525236147120764	0.0736005153485078	7.14902325527732e-14
EPG5	chr18:45986996:G:C	LPS	B	0.0220126987289095	0.0617591918577602	0.430324970085835
EPG5	chr18:45986996:G:C	LPS	CD4T	-0.128320043167451	0.0763324462239684	0.129121876499769
EPG5	chr18:45986996:G:C	Tcruzi	NK	-0.0712126532130847	0.0682872319687517	0.218753131113818
EPG5	chr18:45986996:G:C	Tcruzi	CD8T	-0.0196193497276849	0.0579088329382693	0.431156696435848
EPG5	chr18:45986996:G:C	Tcruzi	monocyte	0.150890052923002	0.0824148508084307	0.124135599593826
EPG5	chr18:45986996:G:C	Tcruzi	B	-0.0491659267830428	0.0630538004504549	0.289310032217513
EPG5	chr18:45986996:G:C	Tcruzi	CD4T	-0.0466422266247209	0.0637034388040951	0.302044561712196
EPG5	chr18:46016823:C:T	NI	NK	0.0580583601135914	0.0604128284902725	0.186654304942005
EPG5	chr18:46016823:C:T	NI	CD8T	0.118364107528207	0.0800957621933003	0.0845700123736385
EPG5	chr18:46016823:C:T	NI	monocyte	-0.0370407209590682	0.0706036393277267	0.335673955486336
EPG5	chr18:46016823:C:T	NI	B	0.0351190147745424	0.0627712701069705	0.310447114110963
EPG5	chr18:46016823:C:T	NI	CD4T	0.162749535077788	0.102603809330542	0.0680130738826971
EPG5	chr18:46016823:C:T	IAV	NK	0.0514869708734857	0.0574076885767639	0.202250387342085
EPG5	chr18:46016823:C:T	IAV	CD8T	0.0496910384062004	0.0527852719522922	0.188551350243532
EPG5	chr18:46016823:C:T	IAV	monocyte	-0.0361614587530617	0.0619553625529649	0.316826515748475
EPG5	chr18:46016823:C:T	IAV	B	0.0222813771965222	0.055497249538913	0.363012674960929
EPG5	chr18:46016823:C:T	IAV	CD4T	0.0712192380582626	0.0653807990490749	0.160576275027166
EPG5	chr18:46016823:C:T	LPS	NK	0.0339942876939394	0.0581471688999398	0.290993006120077
EPG5	chr18:46016823:C:T	LPS	CD8T	0.0760722926829602	0.0612147081715287	0.122372317270836
EPG5	chr18:46016823:C:T	LPS	monocyte	-0.0782232134863117	0.0849337551119799	0.201021988847366
EPG5	chr18:46016823:C:T	LPS	B	0.0291925955109713	0.0617967158057562	0.338735957406119
EPG5	chr18:46016823:C:T	LPS	CD4T	0.0884703817924306	0.072350798765346	0.133583876738494
EPG5	chr18:46016823:C:T	Tcruzi	NK	0.0624652971571153	0.0637639864838649	0.18034888961929
EPG5	chr18:46016823:C:T	Tcruzi	CD8T	0.0802499069358819	0.0638851690528938	0.12524406791683
EPG5	chr18:46016823:C:T	Tcruzi	monocyte	-0.0203708201302093	0.0668356096022533	0.412381888737866
EPG5	chr18:46016823:C:T	Tcruzi	B	0.0269737642588419	0.059459205960518	0.344129985701927
EPG5	chr18:46016823:C:T	Tcruzi	CD4T	0.124089673400369	0.0831984905393667	0.0885700291984208
EPG5	chr18:46036520:C:A	NI	NK	-0.0107461831508986	0.0525825287711377	0.576991885119974
EPG5	chr18:46036520:C:A	NI	CD8T	-0.0245590057034058	0.0681822076568055	0.528406535055212
EPG5	chr18:46036520:C:A	NI	monocyte	0.000439861902868713	0.066599224216686	0.617270123909854
EPG5	chr18:46036520:C:A	NI	B	9.91369804485553e-05	0.0566040352385502	0.639313193568358
EPG5	chr18:46036520:C:A	NI	CD4T	-0.00926857317289845	0.0719715054270183	0.591941809741137
EPG5	chr18:46036520:C:A	IAV	NK	-0.0105136408100775	0.0492724110844446	0.574638115495519
EPG5	chr18:46036520:C:A	IAV	CD8T	-0.00871757376752329	0.04521960553275	0.580027278390047
EPG5	chr18:46036520:C:A	IAV	monocyte	0.00422221719000385	0.0551697682121941	0.620601679065217
EPG5	chr18:46036520:C:A	IAV	B	-0.00307382475321259	0.0490520271707292	0.622139928710373
EPG5	chr18:46036520:C:A	IAV	CD4T	-0.00918802632418321	0.0612571269915619	0.594702494018607
EPG5	chr18:46036520:C:A	LPS	NK	-0.0175826120409165	0.0572350055395594	0.540846777078315
EPG5	chr18:46036520:C:A	LPS	CD8T	-0.0175029373543139	0.0558260033284787	0.539316673575593
EPG5	chr18:46036520:C:A	LPS	monocyte	0.0153830625456797	0.0724959633150984	0.566403438786685
EPG5	chr18:46036520:C:A	LPS	B	-0.0020329456480331	0.0563361944046535	0.624302604306421
EPG5	chr18:46036520:C:A	LPS	CD4T	-0.00663471126269354	0.0669929254972814	0.603606583683849
EPG5	chr18:46036520:C:A	Tcruzi	NK	-0.0152849913309386	0.0565651996040051	0.55603826655861
EPG5	chr18:46036520:C:A	Tcruzi	CD8T	-0.0174223001975586	0.060175940923234	0.550965122812028
EPG5	chr18:46036520:C:A	Tcruzi	monocyte	0.00284377017109508	0.0638838100946691	0.624158516605957
EPG5	chr18:46036520:C:A	Tcruzi	B	0.00451591891806572	0.0548608809771786	0.622091488996081
EPG5	chr18:46036520:C:A	Tcruzi	CD4T	-0.00451682999169727	0.0674157237178777	0.615318394243915
EPHA1	chr7:143341867:A:C	NI	NK	-0.142250150040342	0.124014847502687	0.116314516564393
EPHA1	chr7:143341867:A:C	NI	CD8T	-0.251045730718994	0.149476146231938	0.0401980670260939
EPHA1	chr7:143341867:A:C	NI	monocyte	-0.306233514105588	0.195393002345866	0.04209047851807
EPHA1	chr7:143341867:A:C	NI	B	-0.131997484094971	0.123933389782164	0.138108346675143
EPHA1	chr7:143341867:A:C	NI	CD4T	-0.349402808567604	0.191485919698827	0.0300407397936916
EPHA1	chr7:143341867:A:C	IAV	NK	-0.127173092764028	0.115510623557824	0.125369151932003
EPHA1	chr7:143341867:A:C	IAV	CD8T	-0.131969911054724	0.108450985946754	0.101239716991861
EPHA1	chr7:143341867:A:C	IAV	monocyte	-0.233048756472624	0.155516446853909	0.0519692408182914
EPHA1	chr7:143341867:A:C	IAV	B	-0.096206665402865	0.10730639815093	0.17841031968216
EPHA1	chr7:143341867:A:C	IAV	CD4T	-0.289211805007188	0.161498935442981	0.0320915402818045
EPHA1	chr7:143341867:A:C	LPS	NK	-0.145712770763869	0.12472307407702	0.111786448331029
EPHA1	chr7:143341867:A:C	LPS	CD8T	-0.175896854872084	0.121087473805336	0.0667856632152799
EPHA1	chr7:143341867:A:C	LPS	monocyte	-0.257577988496075	0.178475498440909	0.0603273464485389
EPHA1	chr7:143341867:A:C	LPS	B	-0.0715418486495652	0.121294478254579	0.26267139674457
EPHA1	chr7:143341867:A:C	LPS	CD4T	-0.319302558529976	0.176942380234076	0.0316404194824572
EPHA1	chr7:143341867:A:C	Tcruzi	NK	-0.145757720276901	0.128206830819391	0.118162274317478
EPHA1	chr7:143341867:A:C	Tcruzi	CD8T	-0.253548561090229	0.15000893686063	0.0373153485103473
EPHA1	chr7:143341867:A:C	Tcruzi	monocyte	-0.279962932261337	0.182792388888188	0.0486998550379046
EPHA1	chr7:143341867:A:C	Tcruzi	B	-0.0994816175278545	0.115223391828391	0.187976738491942
EPHA1	chr7:143341867:A:C	Tcruzi	CD4T	-0.330227388645239	0.181078951053551	0.030546252051363
EPHA1	chr7:143352754:A:G	NI	NK	0.00199431485571413	0.0363503619915194	0.663526826572672
EPHA1	chr7:143352754:A:G	NI	CD8T	-0.012443679121895	0.0400750526091871	0.562242390288541
EPHA1	chr7:143352754:A:G	NI	monocyte	-0.00600432085311848	0.0495293177585599	0.590375229273188
EPHA1	chr7:143352754:A:G	NI	B	-0.016853404827656	0.0403179595266723	0.527764833932436
EPHA1	chr7:143352754:A:G	NI	CD4T	-0.0241254718380588	0.0526041798098621	0.505286226459456
EPHA1	chr7:143352754:A:G	IAV	NK	-0.000293381789589264	0.0333831653112184	0.65083497104894
EPHA1	chr7:143352754:A:G	IAV	CD8T	-0.00846272072222254	0.031592328090855	0.575864300079846
EPHA1	chr7:143352754:A:G	IAV	monocyte	0.0132758344764809	0.044654403985969	0.578236563585632
EPHA1	chr7:143352754:A:G	IAV	B	-0.0184392234370369	0.0381187292732103	0.504463831698403
EPHA1	chr7:143352754:A:G	IAV	CD4T	-0.0214876636488708	0.0453603240374489	0.509986843118089
EPHA1	chr7:143352754:A:G	LPS	NK	0.000610478634629323	0.036326218507665	0.651979897187445
EPHA1	chr7:143352754:A:G	LPS	CD8T	-0.0118773682209549	0.0359205942127762	0.551065143476725
EPHA1	chr7:143352754:A:G	LPS	monocyte	0.0102768537313478	0.0491383641174387	0.59354692604162
EPHA1	chr7:143352754:A:G	LPS	B	-0.0192928623360523	0.041557364661507	0.507057255778097
EPHA1	chr7:143352754:A:G	LPS	CD4T	-0.0247885382635241	0.0506576750173811	0.499409934233443
EPHA1	chr7:143352754:A:G	Tcruzi	NK	-0.00115378728395166	0.0369343587839004	0.643206304246328
EPHA1	chr7:143352754:A:G	Tcruzi	CD8T	-0.0126609831175311	0.0390826116486045	0.556436146530462
EPHA1	chr7:143352754:A:G	Tcruzi	monocyte	0.00745178414641179	0.0462986167594357	0.616298986178756
EPHA1	chr7:143352754:A:G	Tcruzi	B	-0.0158787020101269	0.0383893574755213	0.527201341175549
EPHA1	chr7:143352754:A:G	Tcruzi	CD4T	-0.0217612239524732	0.0489140025423951	0.518071887942865
EPHA1	chr7:143357789:C:T	NI	NK	-0.00946826774243892	0.0510792883917908	0.582425997678777
EPHA1	chr7:143357789:C:T	NI	CD8T	-0.0238732965374409	0.0641264902800013	0.524321764013347
EPHA1	chr7:143357789:C:T	NI	monocyte	0.0189504432771046	0.0727475141970904	0.53745255303176
EPHA1	chr7:143357789:C:T	NI	B	0.00162104997207616	0.0530603053063205	0.638624991725925
EPHA1	chr7:143357789:C:T	NI	CD4T	-0.027089980579762	0.0759157974086682	0.520139177622559
EPHA1	chr7:143357789:C:T	IAV	NK	-0.00985743108090128	0.0481055456980372	0.577202043836881
EPHA1	chr7:143357789:C:T	IAV	CD8T	-0.0125874136190259	0.0459407507247159	0.555369416282018
EPHA1	chr7:143357789:C:T	IAV	monocyte	0.0160220108760556	0.0612948362252015	0.564642303951467
EPHA1	chr7:143357789:C:T	IAV	B	0.0044483310401178	0.0467697386890907	0.620223432566015
EPHA1	chr7:143357789:C:T	IAV	CD4T	-0.0141902159894251	0.0596486388973776	0.567255161469896
EPHA1	chr7:143357789:C:T	LPS	NK	-0.014086545095632	0.0534871562415276	0.555018873751801
EPHA1	chr7:143357789:C:T	LPS	CD8T	-0.0155230839438163	0.0525210105040799	0.54429790880188
EPHA1	chr7:143357789:C:T	LPS	monocyte	0.00229564726857602	0.0686679707138536	0.61627258636175
EPHA1	chr7:143357789:C:T	LPS	B	0.00422461262100328	0.053245850747596	0.620689753871205
EPHA1	chr7:143357789:C:T	LPS	CD4T	-0.0169137258889072	0.0664036621374479	0.557443631663042
EPHA1	chr7:143357789:C:T	Tcruzi	NK	-0.0167094054196894	0.0562936712991678	0.547518142293074
EPHA1	chr7:143357789:C:T	Tcruzi	CD8T	-0.0166225726836572	0.0574441019592362	0.549445911718775
EPHA1	chr7:143357789:C:T	Tcruzi	monocyte	0.010825341524724	0.0660627329013278	0.590311344999812
EPHA1	chr7:143357789:C:T	Tcruzi	B	0.000739418464604962	0.0502826517701628	0.641114248296946
EPHA1	chr7:143357789:C:T	Tcruzi	CD4T	-0.0205356381876262	0.0684494951126284	0.546804608886253
EPHA1	chr7:143369487:C:T	NI	NK	-0.0799839583953558	0.0460717506096475	0.0390343967724842
EPHA1	chr7:143369487:C:T	NI	CD8T	-0.143192681657375	0.0535337396388357	0.00303520331956841
EPHA1	chr7:143369487:C:T	NI	monocyte	0.022756890473843	0.0559084845809196	0.349456894823949
EPHA1	chr7:143369487:C:T	NI	B	-0.0235054549945641	0.0432737051002576	0.291841480234868
EPHA1	chr7:143369487:C:T	NI	CD4T	-0.0772331823781966	0.0503846155585888	0.0628504142535401
EPHA1	chr7:143369487:C:T	IAV	NK	-0.0947284246102068	0.0470101651300072	0.0159292254017033
EPHA1	chr7:143369487:C:T	IAV	CD8T	-0.118106058716606	0.0518122988539527	0.00465708184102542
EPHA1	chr7:143369487:C:T	IAV	monocyte	-0.026338391112878	0.0471501809335056	0.290113070735904
EPHA1	chr7:143369487:C:T	IAV	B	0.022722506946124	0.0430771077417126	0.312662679640125
EPHA1	chr7:143369487:C:T	IAV	CD4T	-0.0953437828826917	0.0466172549490303	0.0172595081201619
EPHA1	chr7:143369487:C:T	LPS	NK	-0.101525559024226	0.0491340845044365	0.0146380370899432
EPHA1	chr7:143369487:C:T	LPS	CD8T	-0.101132933737566	0.0456556789145216	0.0110454419118807
EPHA1	chr7:143369487:C:T	LPS	monocyte	-0.0418953148324967	0.0573486854278759	0.233224114200764
EPHA1	chr7:143369487:C:T	LPS	B	-0.0205818873602682	0.0422314822345237	0.310617805229336
EPHA1	chr7:143369487:C:T	LPS	CD4T	-0.0748042390365813	0.0484817160306957	0.0611795184249996
EPHA1	chr7:143369487:C:T	Tcruzi	NK	-0.0805528397363709	0.0495505438766674	0.0492345674451468
EPHA1	chr7:143369487:C:T	Tcruzi	CD8T	-0.125244234536051	0.0507098216091545	0.00484090314173302
EPHA1	chr7:143369487:C:T	Tcruzi	monocyte	0.0614105164173442	0.0619359021515017	0.16010513467471
EPHA1	chr7:143369487:C:T	Tcruzi	B	0.00520999076267748	0.043444829995553	0.466320397016921
EPHA1	chr7:143369487:C:T	Tcruzi	CD4T	-0.0578123654011583	0.0503199846219384	0.123944706904693
EPHA1	chr7:143385441:G:A	NI	NK	-0.00833384211890235	0.0426378133584034	0.577201407070334
EPHA1	chr7:143385441:G:A	NI	CD8T	0.00544521620566006	0.0455785568551276	0.605385395453357
EPHA1	chr7:143385441:G:A	NI	monocyte	-0.0245205837373763	0.0605149083103918	0.475673227733704
EPHA1	chr7:143385441:G:A	NI	B	-0.0104430612386641	0.0439116133056111	0.556679059765454
EPHA1	chr7:143385441:G:A	NI	CD4T	0.0136105053649627	0.0562229785019469	0.558402170838355
EPHA1	chr7:143385441:G:A	IAV	NK	-0.00968665641468169	0.0404657151849303	0.562922170085719
EPHA1	chr7:143385441:G:A	IAV	CD8T	-0.00199815849261083	0.036139823001067	0.620409178574504
EPHA1	chr7:143385441:G:A	IAV	monocyte	-0.0234481558696119	0.0504135525347957	0.480582563151985
EPHA1	chr7:143385441:G:A	IAV	B	-0.0259804908722541	0.0481864508434905	0.454458579540781
EPHA1	chr7:143385441:G:A	IAV	CD4T	0.0105070535987088	0.0477553403142778	0.574593252941781
EPHA1	chr7:143385441:G:A	LPS	NK	-0.0122747426582522	0.0443603909092985	0.545838720606225
EPHA1	chr7:143385441:G:A	LPS	CD8T	-0.00240014308095527	0.0400628526126646	0.614334742096211
EPHA1	chr7:143385441:G:A	LPS	monocyte	-0.0364765519203514	0.0666556642908304	0.433825689279866
EPHA1	chr7:143385441:G:A	LPS	B	-0.0219760663369468	0.048334626834795	0.482574296013162
EPHA1	chr7:143385441:G:A	LPS	CD4T	0.015079939748418	0.054339010068859	0.552688183889653
EPHA1	chr7:143385441:G:A	Tcruzi	NK	-0.00970625700433493	0.0449213714204883	0.569457657431467
EPHA1	chr7:143385441:G:A	Tcruzi	CD8T	0.00901543043998172	0.0455849705114709	0.581189389206361
EPHA1	chr7:143385441:G:A	Tcruzi	monocyte	-0.0336601183370025	0.0630925391603987	0.450275354191339
EPHA1	chr7:143385441:G:A	Tcruzi	B	-0.0169990943109004	0.0443498276293071	0.510744872068525
EPHA1	chr7:143385441:G:A	Tcruzi	CD4T	0.0158056275985769	0.0544424274510695	0.550418784263889
EPHA1	chr7:143388726:G:A	NI	NK	0.122170321715545	0.0553540973361556	0.0111779028315422
EPHA1	chr7:143388726:G:A	NI	CD8T	0.124967848445035	0.0535493395436728	0.0108231218947426
EPHA1	chr7:143388726:G:A	NI	monocyte	0.0130075051533977	0.0566845985228104	0.402388428272837
EPHA1	chr7:143388726:G:A	NI	B	0.0195700834893842	0.0442155990740352	0.323478385759974
EPHA1	chr7:143388726:G:A	NI	CD4T	0.10204279065709	0.0545886336301673	0.0311529098995787
EPHA1	chr7:143388726:G:A	IAV	NK	0.118100876431639	0.0552803098086666	0.0110925909364782
EPHA1	chr7:143388726:G:A	IAV	CD8T	0.0735693230222005	0.0419677972858395	0.0364361507267131
EPHA1	chr7:143388726:G:A	IAV	monocyte	0.0048067594407179	0.0477027414475488	0.451365209837879
EPHA1	chr7:143388726:G:A	IAV	B	0.0145582135193057	0.0400000469344217	0.349997984448181
EPHA1	chr7:143388726:G:A	IAV	CD4T	0.074020346447875	0.0467722788611754	0.0576636818178554
EPHA1	chr7:143388726:G:A	LPS	NK	0.118476203730895	0.0550355787176469	0.0119956668494039
EPHA1	chr7:143388726:G:A	LPS	CD8T	0.105553307499783	0.0485298065583554	0.0130201649646442
EPHA1	chr7:143388726:G:A	LPS	monocyte	0.0348599009127037	0.0577414694008364	0.273094845617444
EPHA1	chr7:143388726:G:A	LPS	B	0.0182526383631302	0.0436237846757338	0.331440148241941
EPHA1	chr7:143388726:G:A	LPS	CD4T	0.0868820299362157	0.0511516932157133	0.0452452838705569
EPHA1	chr7:143388726:G:A	Tcruzi	NK	0.112746589168642	0.0540821475850115	0.015188854194302
EPHA1	chr7:143388726:G:A	Tcruzi	CD8T	0.110172250466986	0.0499277260708834	0.0140886463612922
EPHA1	chr7:143388726:G:A	Tcruzi	monocyte	0.0138339027059149	0.0547623845030537	0.395229938363617
EPHA1	chr7:143388726:G:A	Tcruzi	B	0.00132390862398586	0.0443454449643245	0.470669153849242
EPHA1	chr7:143388726:G:A	Tcruzi	CD4T	0.106552008407634	0.0536831130799377	0.0230642745971664
EPHA1	chr7:143395571:C:G	NI	NK	0.0450548654270598	0.0419976639990007	0.166102057918782
EPHA1	chr7:143395571:C:G	NI	CD8T	0.0938604005419939	0.0599111792456843	0.0837094924553423
EPHA1	chr7:143395571:C:G	NI	monocyte	0.0268418385506184	0.0494218080980151	0.316869448185912
EPHA1	chr7:143395571:C:G	NI	B	0.0385128283856733	0.0408901515626109	0.202208053644741
EPHA1	chr7:143395571:C:G	NI	CD4T	0.0789381340640071	0.0553536184924186	0.104410727635992
EPHA1	chr7:143395571:C:G	IAV	NK	0.0396648695792211	0.0393119929668726	0.179716582362641
EPHA1	chr7:143395571:C:G	IAV	CD8T	0.0590585020174701	0.0439489928305638	0.10402676703655
EPHA1	chr7:143395571:C:G	IAV	monocyte	0.028242830706056	0.0420081164995134	0.283753007343747
EPHA1	chr7:143395571:C:G	IAV	B	0.0218073351141469	0.0349238570378093	0.291312578113493
EPHA1	chr7:143395571:C:G	IAV	CD4T	0.0548495865756024	0.0445268054817799	0.139595311531554
EPHA1	chr7:143395571:C:G	LPS	NK	0.0351509946069092	0.0408950513751721	0.215764694343756
EPHA1	chr7:143395571:C:G	LPS	CD8T	0.0700972872855775	0.0479373558970431	0.0927405138822203
EPHA1	chr7:143395571:C:G	LPS	monocyte	0.0297115301302177	0.0500841485579697	0.305311143838606
EPHA1	chr7:143395571:C:G	LPS	B	0.0345548177489377	0.0394842022867233	0.219556110083093
EPHA1	chr7:143395571:C:G	LPS	CD4T	0.065250695289533	0.0497930524485564	0.124410132146223
EPHA1	chr7:143395571:C:G	Tcruzi	NK	0.0470236416820774	0.044208677561069	0.166426415423968
EPHA1	chr7:143395571:C:G	Tcruzi	CD8T	0.0932384131311977	0.0604423707067795	0.0829465321302397
EPHA1	chr7:143395571:C:G	Tcruzi	monocyte	0.0203279379991627	0.0476419474862323	0.359652495696861
EPHA1	chr7:143395571:C:G	Tcruzi	B	0.0259765656096391	0.0378400256181383	0.272064043740008
EPHA1	chr7:143395571:C:G	Tcruzi	CD4T	0.0621809549742953	0.0494642207069731	0.135496720171846
EPHA1	chr7:143407723:G:A	NI	NK	-0.415227269150178	0.130503362314142	0.000339213652838732
EPHA1	chr7:143407723:G:A	NI	CD8T	-0.596103105798546	0.13550503603873	6.04314436269959e-07
EPHA1	chr7:143407723:G:A	NI	monocyte	-0.245350791370557	0.153929631579943	0.0517535148059715
EPHA1	chr7:143407723:G:A	NI	B	-0.0937598710871237	0.119461795386749	0.211384695526465
EPHA1	chr7:143407723:G:A	NI	CD4T	-0.682790940811792	0.147386332543884	4.20809988188609e-07
EPHA1	chr7:143407723:G:A	IAV	NK	-0.311677121189527	0.1197153491587	0.00463647168365633
EPHA1	chr7:143407723:G:A	IAV	CD8T	-0.38832837754195	0.121108961569983	0.000280443866978231
EPHA1	chr7:143407723:G:A	IAV	monocyte	-0.0917178836513717	0.128205445903364	0.231395273283136
EPHA1	chr7:143407723:G:A	IAV	B	-0.0525650464396841	0.109405219386058	0.305206621902487
EPHA1	chr7:143407723:G:A	IAV	CD4T	-0.520653297834391	0.126244949023498	1.35779899547162e-05
EPHA1	chr7:143407723:G:A	LPS	NK	-0.408260187627942	0.13111300937868	0.000492395919448163
EPHA1	chr7:143407723:G:A	LPS	CD8T	-0.446506114104656	0.11955315335454	7.60691802969005e-05
EPHA1	chr7:143407723:G:A	LPS	monocyte	-0.162348196659035	0.153843414862331	0.142426338301496
EPHA1	chr7:143407723:G:A	LPS	B	-0.0892849154342491	0.117296168958482	0.218252325899283
EPHA1	chr7:143407723:G:A	LPS	CD4T	-0.628736570163959	0.140841320610781	9.71214035305756e-07
EPHA1	chr7:143407723:G:A	Tcruzi	NK	-0.42349508634881	0.13676214026999	0.000528601891462754
EPHA1	chr7:143407723:G:A	Tcruzi	CD8T	-0.575981778356977	0.134701127403908	1.01446192146692e-06
EPHA1	chr7:143407723:G:A	Tcruzi	monocyte	-0.189161018223997	0.14809781745788	0.0980001175083794
EPHA1	chr7:143407723:G:A	Tcruzi	B	-0.0773737189796557	0.1160476771665	0.245237000616305
EPHA1	chr7:143407723:G:A	Tcruzi	CD4T	-0.692518124050941	0.148807551043317	9.61225404827459e-08
EPHA1	chr7:143413669:G:A	NI	NK	0.0928504780197028	0.0480758075388156	0.0220379806945912
EPHA1	chr7:143413669:G:A	NI	CD8T	0.10655077820961	0.0491389294953586	0.0161709262732818
EPHA1	chr7:143413669:G:A	NI	monocyte	0.0655551134706035	0.0528773396985318	0.104004457258539
EPHA1	chr7:143413669:G:A	NI	B	-0.00328145179924312	0.0400513353492219	0.482709201871488
EPHA1	chr7:143413669:G:A	NI	CD4T	0.0831254344852892	0.0489276757725589	0.0466119187450482
EPHA1	chr7:143413669:G:A	IAV	NK	0.0876774981181891	0.0465898464692822	0.0227228443106115
EPHA1	chr7:143413669:G:A	IAV	CD8T	0.0632026523515041	0.0386427316221995	0.0459400141778986
EPHA1	chr7:143413669:G:A	IAV	monocyte	0.0468060212391169	0.0435310810314667	0.139415011469607
EPHA1	chr7:143413669:G:A	IAV	B	-0.0197379172337395	0.0387519615726843	0.324493144585672
EPHA1	chr7:143413669:G:A	IAV	CD4T	0.0820718904174345	0.044567532455086	0.0324645458786231
EPHA1	chr7:143413669:G:A	LPS	NK	0.0730973705498376	0.0438228853383681	0.0445603763362027
EPHA1	chr7:143413669:G:A	LPS	CD8T	0.0722130675318604	0.0406142562755587	0.0370725581661047
EPHA1	chr7:143413669:G:A	LPS	monocyte	0.0739389675071941	0.0549658910756572	0.0837399633594698
EPHA1	chr7:143413669:G:A	LPS	B	-0.00956883770042817	0.0400729696918265	0.423916944114612
EPHA1	chr7:143413669:G:A	LPS	CD4T	0.0753864525871524	0.0463687999539168	0.0538606771588076
EPHA1	chr7:143413669:G:A	Tcruzi	NK	0.0738787720337594	0.0453534990941678	0.0485499946719779
EPHA1	chr7:143413669:G:A	Tcruzi	CD8T	0.086219064024971	0.0442077583318083	0.026154336455637
EPHA1	chr7:143413669:G:A	Tcruzi	monocyte	0.0541984249732785	0.0503000672243426	0.139318968606563
EPHA1	chr7:143413669:G:A	Tcruzi	B	-0.019461697139586	0.0411037822119897	0.337419718208711
EPHA1	chr7:143413669:G:A	Tcruzi	CD4T	0.0833889437830509	0.0474752876247453	0.0407919763271939
EPHA1	chr7:143414712:C:T	NI	NK	-0.11324800495479	0.0429224146830095	0.00260159563854534
EPHA1	chr7:143414712:C:T	NI	CD8T	-0.169647824032185	0.0474802267209916	5.12425610506018e-05
EPHA1	chr7:143414712:C:T	NI	monocyte	-0.0260001826329659	0.0507192893551703	0.299600471403037
EPHA1	chr7:143414712:C:T	NI	B	0.00944083356789718	0.0402437998782368	0.414285160495101
EPHA1	chr7:143414712:C:T	NI	CD4T	-0.143373978813103	0.0474228991321167	0.00101057609114197
EPHA1	chr7:143414712:C:T	IAV	NK	-0.0985588672219157	0.0408537452884932	0.00544934556951715
EPHA1	chr7:143414712:C:T	IAV	CD8T	-0.102234180943829	0.0389979367489483	0.00271745388492473
EPHA1	chr7:143414712:C:T	IAV	monocyte	-0.0338402747108785	0.0429373734731739	0.212505406604678
EPHA1	chr7:143414712:C:T	IAV	B	0.0197589173853301	0.0377840349998786	0.307294428691337
EPHA1	chr7:143414712:C:T	IAV	CD4T	-0.10613651458514	0.0412258179920831	0.00496062988194634
EPHA1	chr7:143414712:C:T	LPS	NK	-0.0980531835135178	0.0422215255286222	0.00909736345436818
EPHA1	chr7:143414712:C:T	LPS	CD8T	-0.127613803204591	0.0414076993108153	0.00046917240531108
EPHA1	chr7:143414712:C:T	LPS	monocyte	-0.0263852755466132	0.0512857276474978	0.29969475482434
EPHA1	chr7:143414712:C:T	LPS	B	0.00471550813991868	0.0391243779869663	0.45797725461099
EPHA1	chr7:143414712:C:T	LPS	CD4T	-0.124304313119011	0.0448762384406747	0.00256515521951761
EPHA1	chr7:143414712:C:T	Tcruzi	NK	-0.109161799412716	0.0444906107825105	0.00567328402455647
EPHA1	chr7:143414712:C:T	Tcruzi	CD8T	-0.157697881599551	0.0459858269619913	7.93851736784479e-05
EPHA1	chr7:143414712:C:T	Tcruzi	monocyte	-0.0214484896024152	0.0491749086972056	0.326363771199228
EPHA1	chr7:143414712:C:T	Tcruzi	B	0.019408983065294	0.0398931988501556	0.320422048890679
EPHA1	chr7:143414712:C:T	Tcruzi	CD4T	-0.134254089533629	0.0454979761939753	0.00136006308446424
EPHA1	chr7:143437188:G:A	NI	NK	0.0546416281000751	0.0659572844753416	0.241178067185711
EPHA1	chr7:143437188:G:A	NI	CD8T	0.0906971820210551	0.0798905694444015	0.160010227480388
EPHA1	chr7:143437188:G:A	NI	monocyte	0.072744849027967	0.0848902807623589	0.228432434583662
EPHA1	chr7:143437188:G:A	NI	B	-0.0423980925307051	0.0726097061776949	0.347395271816506
EPHA1	chr7:143437188:G:A	NI	CD4T	0.117035258614479	0.0976086453160015	0.144177023406244
EPHA1	chr7:143437188:G:A	IAV	NK	0.0410680411749594	0.0592338427248603	0.282180243282942
EPHA1	chr7:143437188:G:A	IAV	CD8T	0.0327493260664926	0.0539376133671143	0.303212969362727
EPHA1	chr7:143437188:G:A	IAV	monocyte	0.0591849251866027	0.0702175601523348	0.239970230619872
EPHA1	chr7:143437188:G:A	IAV	B	-0.0150849120410188	0.0554645271197667	0.461090718698745
EPHA1	chr7:143437188:G:A	IAV	CD4T	0.0737629434169421	0.0725924239956743	0.194005460429362
EPHA1	chr7:143437188:G:A	LPS	NK	0.0451560770082469	0.0633234649745398	0.274775092435547
EPHA1	chr7:143437188:G:A	LPS	CD8T	0.0610797234259962	0.0637886919320962	0.203490228126539
EPHA1	chr7:143437188:G:A	LPS	monocyte	0.0806039112847112	0.0883548682084511	0.213495980325037
EPHA1	chr7:143437188:G:A	LPS	B	-0.0134721784510243	0.0608452820331005	0.476994185059439
EPHA1	chr7:143437188:G:A	LPS	CD4T	0.0849206420502768	0.0805917889181635	0.183574438947413
EPHA1	chr7:143437188:G:A	Tcruzi	NK	0.0514419785929181	0.0672153527225351	0.259216451089608
EPHA1	chr7:143437188:G:A	Tcruzi	CD8T	0.0781940193738189	0.0733575075035953	0.176975071954342
EPHA1	chr7:143437188:G:A	Tcruzi	monocyte	0.0800929519447982	0.0861561188645797	0.211852861881663
EPHA1	chr7:143437188:G:A	Tcruzi	B	-0.0320468838301169	0.0658601131207477	0.383493778318527
EPHA1	chr7:143437188:G:A	Tcruzi	CD4T	0.0975067331884036	0.0863563681164879	0.165149789602902
EPHA1	chr7:143457550:A:G	NI	NK	-0.011857806779981	0.0266418464420039	0.504613880382069
EPHA1	chr7:143457550:A:G	NI	CD8T	-0.0172576075299496	0.0300369414281804	0.463494480293529
EPHA1	chr7:143457550:A:G	NI	monocyte	-0.0250153527681731	0.0386804659231054	0.405017272840469
EPHA1	chr7:143457550:A:G	NI	B	0.00999347097143552	0.0259975676547847	0.528389088875751
EPHA1	chr7:143457550:A:G	NI	CD4T	0.000149827933586349	0.0307330190538454	0.636975755954368
EPHA1	chr7:143457550:A:G	IAV	NK	-0.00905619717926201	0.0244410450338395	0.527024019982039
EPHA1	chr7:143457550:A:G	IAV	CD8T	-0.0167369939366657	0.0273528735140362	0.444583615803576
EPHA1	chr7:143457550:A:G	IAV	monocyte	-0.0186465608502077	0.0308246764952515	0.450000979060986
EPHA1	chr7:143457550:A:G	IAV	B	0.0143057325257304	0.0261224985919543	0.474878859007219
EPHA1	chr7:143457550:A:G	IAV	CD4T	-0.0102607103973945	0.0271660100078895	0.531288900462769
EPHA1	chr7:143457550:A:G	LPS	NK	-0.00842965167709105	0.025762521818952	0.536072798976119
EPHA1	chr7:143457550:A:G	LPS	CD8T	-0.0147033797224688	0.0268999840706323	0.466858320465739
EPHA1	chr7:143457550:A:G	LPS	monocyte	-0.0186743565392274	0.0355630767352025	0.464374003430665
EPHA1	chr7:143457550:A:G	LPS	B	0.014906003261465	0.0279643476825692	0.476533357335476
EPHA1	chr7:143457550:A:G	LPS	CD4T	-0.0093938852566367	0.0291065353282847	0.544562620721687
EPHA1	chr7:143457550:A:G	Tcruzi	NK	-0.0139183746075822	0.028764362897472	0.489309526066206
EPHA1	chr7:143457550:A:G	Tcruzi	CD8T	-0.0170762976457661	0.0298034906306716	0.46126153840121
EPHA1	chr7:143457550:A:G	Tcruzi	monocyte	-0.0205915026343706	0.0354527438492631	0.452503898976348
EPHA1	chr7:143457550:A:G	Tcruzi	B	0.022459687182286	0.0332663500364856	0.423465916536342
EPHA1	chr7:143457550:A:G	Tcruzi	CD4T	6.40495908970611e-05	0.02873945407629	0.643760052688415
EPHA4	chr2:221341028:T:C	NI	NK	0.02585450582141	0.0298399438146383	0.302347547173419
EPHA4	chr2:221341028:T:C	NI	CD8T	0.0356999120440146	0.0336036992509824	0.256889423199543
EPHA4	chr2:221341028:T:C	NI	monocyte	0.000165748600066903	0.032319649020165	0.583349710153629
EPHA4	chr2:221341028:T:C	NI	B	0.0115999486748412	0.026740926000097	0.444468330000296
EPHA4	chr2:221341028:T:C	NI	CD4T	0.0312931147326481	0.0335041515665406	0.288308708074582
EPHA4	chr2:221341028:T:C	IAV	NK	0.0167852988631692	0.0236990176440814	0.355225244153395
EPHA4	chr2:221341028:T:C	IAV	CD8T	0.0188271812946	0.0233582155734258	0.321953625027737
EPHA4	chr2:221341028:T:C	IAV	monocyte	-0.0167187739053787	0.0359524296903621	0.453454685649731
EPHA4	chr2:221341028:T:C	IAV	B	0.0112999660093576	0.0241014456527067	0.43392840094295
EPHA4	chr2:221341028:T:C	IAV	CD4T	0.0285285419092737	0.0285721381405125	0.279778551023549
EPHA4	chr2:221341028:T:C	LPS	NK	0.0174570325718456	0.0253426035669104	0.357257006471429
EPHA4	chr2:221341028:T:C	LPS	CD8T	0.0268250274707558	0.0276645899347406	0.275139342825585
EPHA4	chr2:221341028:T:C	LPS	monocyte	-0.00396834159705685	0.03218532652801	0.571764108469552
EPHA4	chr2:221341028:T:C	LPS	B	0.0124732982913087	0.0262878780474647	0.429596768307933
EPHA4	chr2:221341028:T:C	LPS	CD4T	0.0304828312491927	0.0298460623280182	0.27421427007217
EPHA4	chr2:221341028:T:C	Tcruzi	NK	0.0249354591433241	0.0299487459395549	0.311838508462102
EPHA4	chr2:221341028:T:C	Tcruzi	CD8T	0.0262020296265312	0.027388763320241	0.287345868394978
EPHA4	chr2:221341028:T:C	Tcruzi	monocyte	-0.00588371594870108	0.0309315942019563	0.55615570073257
EPHA4	chr2:221341028:T:C	Tcruzi	B	0.0145438104361259	0.0262721239505459	0.406750162368526
EPHA4	chr2:221341028:T:C	Tcruzi	CD4T	0.0347231142838825	0.0334389616818571	0.267699324340073
EPHA4	chr2:221355526:T:C	NI	NK	0.00994248456604416	0.0400525996849442	0.557012501335734
EPHA4	chr2:221355526:T:C	NI	CD8T	0.016909996040802	0.0421884532421284	0.5070517303132
EPHA4	chr2:221355526:T:C	NI	monocyte	0.0366633376365687	0.0649616945313369	0.410508906021474
EPHA4	chr2:221355526:T:C	NI	B	-0.0148613283458067	0.0488551760339904	0.561410202928528
EPHA4	chr2:221355526:T:C	NI	CD4T	0.0291746325700352	0.0543614748724982	0.454109829232514
EPHA4	chr2:221355526:T:C	IAV	NK	0.00334497067716388	0.0359063601240714	0.60063647660669
EPHA4	chr2:221355526:T:C	IAV	CD8T	0.00451559385795757	0.0335849164337566	0.583855042403427
EPHA4	chr2:221355526:T:C	IAV	monocyte	0.0134162121547677	0.0456202219064302	0.543009709054609
EPHA4	chr2:221355526:T:C	IAV	B	-0.0125563227441808	0.0428875015416901	0.565218365461714
EPHA4	chr2:221355526:T:C	IAV	CD4T	0.0262151844055979	0.0461654863757686	0.452513911430484
EPHA4	chr2:221355526:T:C	LPS	NK	0.00216348118923845	0.0392463246167358	0.606407659421558
EPHA4	chr2:221355526:T:C	LPS	CD8T	0.00804105739938063	0.0365981691041148	0.554886569762136
EPHA4	chr2:221355526:T:C	LPS	monocyte	0.00867647231183428	0.0537327055108429	0.56971083486767
EPHA4	chr2:221355526:T:C	LPS	B	-0.0105611688550074	0.0454916410039725	0.58018036467046
EPHA4	chr2:221355526:T:C	LPS	CD4T	0.0300368297968059	0.0501634798489227	0.439145730521027
EPHA4	chr2:221355526:T:C	Tcruzi	NK	0.0156035157292332	0.0439459262958975	0.522447410398554
EPHA4	chr2:221355526:T:C	Tcruzi	CD8T	0.0126696914944609	0.0396292320405138	0.529216951393639
EPHA4	chr2:221355526:T:C	Tcruzi	monocyte	0.0197897607453688	0.0534805050678905	0.514815905001932
EPHA4	chr2:221355526:T:C	Tcruzi	B	-0.0176203551875896	0.0493789149109209	0.54144402894579
EPHA4	chr2:221355526:T:C	Tcruzi	CD4T	0.0315296765153941	0.0531085689063424	0.441879557068695
EPHA4	chr2:221426243:A:C	NI	NK	-0.00274505905929838	0.0513960865837959	0.622848403334347
EPHA4	chr2:221426243:A:C	NI	CD8T	-0.00538466644153189	0.0569209878688253	0.609846798374788
EPHA4	chr2:221426243:A:C	NI	monocyte	0.0114722138729578	0.0740149076476128	0.572741260503635
EPHA4	chr2:221426243:A:C	NI	B	0.0095118279899612	0.0600701164324955	0.600833680882071
EPHA4	chr2:221426243:A:C	NI	CD4T	-0.0140847940818598	0.0702790499672313	0.571227955471612
EPHA4	chr2:221426243:A:C	IAV	NK	-0.00449164780297535	0.0474434940338744	0.611436590886732
EPHA4	chr2:221426243:A:C	IAV	CD8T	-0.00716327230602921	0.0443615348736607	0.591708944702415
EPHA4	chr2:221426243:A:C	IAV	monocyte	0.00359074366731237	0.0588760812310222	0.625960446725218
EPHA4	chr2:221426243:A:C	IAV	B	0.010663558447768	0.0531835900341536	0.587920186396357
EPHA4	chr2:221426243:A:C	IAV	CD4T	-0.0149675390830169	0.0600539446001665	0.56562214421249
EPHA4	chr2:221426243:A:C	LPS	NK	-0.0068766596728203	0.0520610204818153	0.595560530446551
EPHA4	chr2:221426243:A:C	LPS	CD8T	-0.00779971378460039	0.0501762698615594	0.587760715392032
EPHA4	chr2:221426243:A:C	LPS	monocyte	0.00536395848731025	0.0716755258297249	0.609409771311979
EPHA4	chr2:221426243:A:C	LPS	B	0.0115669139025359	0.0609290793277858	0.587345763628572
EPHA4	chr2:221426243:A:C	LPS	CD4T	-0.0191631015063596	0.0668072150588822	0.548761364935411
EPHA4	chr2:221426243:A:C	Tcruzi	NK	-0.00423634179496217	0.0531916010154525	0.614172476401998
EPHA4	chr2:221426243:A:C	Tcruzi	CD8T	-0.00711682825788101	0.0549316272800871	0.598861155831628
EPHA4	chr2:221426243:A:C	Tcruzi	monocyte	0.00726753998530416	0.0694738035181779	0.608655592302289
EPHA4	chr2:221426243:A:C	Tcruzi	B	0.0144418092190085	0.0605111274986176	0.573869759576219
EPHA4	chr2:221426243:A:C	Tcruzi	CD4T	-0.0125810388211695	0.0653001392899208	0.580654484633818
EPHA4	chr2:221461751:T:A	NI	NK	0.0122609352114323	0.0645113596381243	0.555722706270584
EPHA4	chr2:221461751:T:A	NI	CD8T	-0.014993800830209	0.0672435191663014	0.530846329484225
EPHA4	chr2:221461751:T:A	NI	monocyte	0.0435685560698091	0.0973445433657644	0.438210565319564
EPHA4	chr2:221461751:T:A	NI	B	-0.00153118976843388	0.0686603439754628	0.596856760981937
EPHA4	chr2:221461751:T:A	NI	CD4T	-0.0478246292603607	0.0949642840153338	0.428730395105864
EPHA4	chr2:221461751:T:A	IAV	NK	0.012054038922902	0.0591683273168608	0.550807838040606
EPHA4	chr2:221461751:T:A	IAV	CD8T	0.00247347239870315	0.0529848100317854	0.603894959439824
EPHA4	chr2:221461751:T:A	IAV	monocyte	0.0451857437334777	0.0879061744960187	0.427885335323913
EPHA4	chr2:221461751:T:A	IAV	B	0.00102041051977671	0.0595521496826778	0.606336524738429
EPHA4	chr2:221461751:T:A	IAV	CD4T	-0.0330799532866929	0.07459328684	0.458381617222965
EPHA4	chr2:221461751:T:A	LPS	NK	0.0174378411828384	0.0669650738129622	0.5294492609224
EPHA4	chr2:221461751:T:A	LPS	CD8T	-0.00588954779122621	0.0582807962071201	0.56420191591002
EPHA4	chr2:221461751:T:A	LPS	monocyte	0.0504549742764328	0.101605555328653	0.425322025322092
EPHA4	chr2:221461751:T:A	LPS	B	0.00767397277491913	0.0689811289753182	0.575899841319922
EPHA4	chr2:221461751:T:A	LPS	CD4T	-0.0409054370658721	0.0836983293293525	0.439608709144936
EPHA4	chr2:221461751:T:A	Tcruzi	NK	0.0174546287509849	0.0698578196981781	0.535153825168112
EPHA4	chr2:221461751:T:A	Tcruzi	CD8T	-0.0129384604287752	0.0649570216976944	0.536651251902437
EPHA4	chr2:221461751:T:A	Tcruzi	monocyte	0.0571759262975755	0.106549072168303	0.413590363005661
EPHA4	chr2:221461751:T:A	Tcruzi	B	0.002050621613273	0.0657238471834633	0.601258904096595
EPHA4	chr2:221461751:T:A	Tcruzi	CD4T	-0.0381189252923517	0.0848231250301944	0.454809655483501
EPHA4	chr2:221496699:G:A	NI	NK	-0.0675889899568543	0.0589011649761236	0.122154740128424
EPHA4	chr2:221496699:G:A	NI	CD8T	-0.153412301793216	0.0536223807230285	0.00183032431637853
EPHA4	chr2:221496699:G:A	NI	monocyte	0.00952703161140341	0.0701295027308271	0.447650597527376
EPHA4	chr2:221496699:G:A	NI	B	0.161916141512681	0.0719534153558076	0.00789925281236033
EPHA4	chr2:221496699:G:A	NI	CD4T	-0.21300337207971	0.0618424906992201	0.000235848424428142
EPHA4	chr2:221496699:G:A	IAV	NK	-0.0735647817629661	0.0524995889612454	0.0772059373763997
EPHA4	chr2:221496699:G:A	IAV	CD8T	-0.0947868444477966	0.0543060734109457	0.0364311889433192
EPHA4	chr2:221496699:G:A	IAV	monocyte	0.0293469974237884	0.0644673083373513	0.32743835439977
EPHA4	chr2:221496699:G:A	IAV	B	0.151144562141195	0.0691149668497148	0.00810051600190715
EPHA4	chr2:221496699:G:A	IAV	CD4T	-0.177401113081797	0.0503958883060991	0.000143680662298196
EPHA4	chr2:221496699:G:A	LPS	NK	-0.035000521029567	0.0578134143776985	0.264280698187275
EPHA4	chr2:221496699:G:A	LPS	CD8T	-0.107465176507594	0.0529869325154648	0.0209472038054792
EPHA4	chr2:221496699:G:A	LPS	monocyte	-0.0145155125758619	0.0722837009409084	0.421061336329634
EPHA4	chr2:221496699:G:A	LPS	B	0.116263282513519	0.0628185150796121	0.0283581810183201
EPHA4	chr2:221496699:G:A	LPS	CD4T	-0.192497474048136	0.049117513262892	3.4440143725667e-05
EPHA4	chr2:221496699:G:A	Tcruzi	NK	-0.073254518328569	0.0631425282467639	0.118769386622245
EPHA4	chr2:221496699:G:A	Tcruzi	CD8T	-0.12592247964551	0.051934629067287	0.0080777285994017
EPHA4	chr2:221496699:G:A	Tcruzi	monocyte	-0.00951036281829456	0.0672277434769008	0.444126230740482
EPHA4	chr2:221496699:G:A	Tcruzi	B	0.102464569218851	0.062361427649192	0.045948358611681
EPHA4	chr2:221496699:G:A	Tcruzi	CD4T	-0.207830440278335	0.0576376497594099	0.000105987874193025
EPHA4	chr2:221522212:T:C	NI	NK	0.226547212119534	0.0533533365848773	8.22297922451105e-06
EPHA4	chr2:221522212:T:C	NI	CD8T	0.327449855159747	0.0439892850498602	1.62165426808767e-13
EPHA4	chr2:221522212:T:C	NI	monocyte	0.0688377213818371	0.0580262731762833	0.11717083192436
EPHA4	chr2:221522212:T:C	NI	B	-0.0773507631398245	0.0546060480395438	0.0770784720960909
EPHA4	chr2:221522212:T:C	NI	CD4T	0.465927337599354	0.0500400592523315	3.40530067717256e-21
EPHA4	chr2:221522212:T:C	IAV	NK	0.151343956321056	0.0453507891452978	0.000440080805761041
EPHA4	chr2:221522212:T:C	IAV	CD8T	0.190231723467809	0.0521279615116011	0.00015275243578207
EPHA4	chr2:221522212:T:C	IAV	monocyte	-0.0351060753701123	0.0555304701083866	0.264378594941095
EPHA4	chr2:221522212:T:C	IAV	B	-0.110965636019832	0.0538255501961814	0.0178459263138578
EPHA4	chr2:221522212:T:C	IAV	CD4T	0.284054132686371	0.03909343010533	4.17372510538645e-13
EPHA4	chr2:221522212:T:C	LPS	NK	0.113810406659513	0.0506856710779753	0.0137873739026677
EPHA4	chr2:221522212:T:C	LPS	CD8T	0.238619784885172	0.047763190935909	5.99218587699331e-07
EPHA4	chr2:221522212:T:C	LPS	monocyte	0.0134940472195833	0.0602333227218096	0.411124261768766
EPHA4	chr2:221522212:T:C	LPS	B	-0.138371008336246	0.0527411335396059	0.00365167160921309
EPHA4	chr2:221522212:T:C	LPS	CD4T	0.32074461869424	0.0365400180337002	3.26190984709348e-18
EPHA4	chr2:221522212:T:C	Tcruzi	NK	0.205282334979644	0.0587976841950093	0.000264494719487479
EPHA4	chr2:221522212:T:C	Tcruzi	CD8T	0.299406878394805	0.0441054920230126	2.83476570484799e-11
EPHA4	chr2:221522212:T:C	Tcruzi	monocyte	0.0216367738957986	0.0560447354712142	0.348840240811255
EPHA4	chr2:221522212:T:C	Tcruzi	B	-0.0507414619768358	0.0535503734355126	0.170721828886424
EPHA4	chr2:221522212:T:C	Tcruzi	CD4T	0.433231039443681	0.0464703863008854	3.87391032151277e-21
EPHA4	chr2:221579773:G:A	NI	NK	-0.0318944003057758	0.048075503520496	0.387760597124193
EPHA4	chr2:221579773:G:A	NI	CD8T	-0.0370284451062059	0.0509363713785084	0.370802325971639
EPHA4	chr2:221579773:G:A	NI	monocyte	-0.0142883254979537	0.0545172260438141	0.507149790487229
EPHA4	chr2:221579773:G:A	NI	B	-0.0319023046470664	0.051751342815322	0.405852639908541
EPHA4	chr2:221579773:G:A	NI	CD4T	-0.0308887798220825	0.0540761895284106	0.41602253255456
EPHA4	chr2:221579773:G:A	IAV	NK	-0.0283821523791775	0.0433998873718653	0.391909868582604
EPHA4	chr2:221579773:G:A	IAV	CD8T	-0.0257544817604629	0.0397491494199939	0.392895369983107
EPHA4	chr2:221579773:G:A	IAV	monocyte	-0.00157381323882769	0.0447807237783145	0.600666884098585
EPHA4	chr2:221579773:G:A	IAV	B	-0.0276439065070611	0.0455099462245222	0.407610569715955
EPHA4	chr2:221579773:G:A	IAV	CD4T	-0.0295166460598546	0.0461826443602639	0.403406597551565
EPHA4	chr2:221579773:G:A	LPS	NK	-0.0333938986570027	0.0487411104063216	0.376091029455337
EPHA4	chr2:221579773:G:A	LPS	CD8T	-0.0267975379573098	0.0419861665692732	0.395451863332746
EPHA4	chr2:221579773:G:A	LPS	monocyte	0.00763210504636656	0.057384290365302	0.587386627030106
EPHA4	chr2:221579773:G:A	LPS	B	-0.0361154003648749	0.0541060983446783	0.382622192516952
EPHA4	chr2:221579773:G:A	LPS	CD4T	-0.0326890349740678	0.0499001001248951	0.395547854650494
EPHA4	chr2:221579773:G:A	Tcruzi	NK	-0.0413880158445447	0.0569259479154038	0.35662174611703
EPHA4	chr2:221579773:G:A	Tcruzi	CD8T	-0.0291606838834609	0.045018312181862	0.396611843638641
EPHA4	chr2:221579773:G:A	Tcruzi	monocyte	-0.00616278488546964	0.0508975969447079	0.570128433235878
EPHA4	chr2:221579773:G:A	Tcruzi	B	-0.0330004498649289	0.0509838471394691	0.392082496809515
EPHA4	chr2:221579773:G:A	Tcruzi	CD4T	-0.0334681753234529	0.0518846959904283	0.399726963231066
EPHA4	chr2:221587322:G:A	NI	NK	0.0392906411604636	0.0323635732117469	0.140934839216534
EPHA4	chr2:221587322:G:A	NI	CD8T	0.0548575922643643	0.0356743166873686	0.101586293083678
EPHA4	chr2:221587322:G:A	NI	monocyte	0.0156218096742984	0.0368007183439528	0.359010051009993
EPHA4	chr2:221587322:G:A	NI	B	0.0152831898743712	0.0306255605503417	0.337902122815561
EPHA4	chr2:221587322:G:A	NI	CD4T	0.0656331849159686	0.0419079176429375	0.0938450330677494
EPHA4	chr2:221587322:G:A	IAV	NK	0.0263168847255962	0.0266895860994968	0.195454002168403
EPHA4	chr2:221587322:G:A	IAV	CD8T	0.0309917545417354	0.0264624926645725	0.151260941048376
EPHA4	chr2:221587322:G:A	IAV	monocyte	0.0123359327525692	0.0310144552923327	0.378029759068125
EPHA4	chr2:221587322:G:A	IAV	B	0.0157026002210865	0.0273821389457461	0.314999019572566
EPHA4	chr2:221587322:G:A	IAV	CD4T	0.0437050014277437	0.0307068111378754	0.119998162968981
EPHA4	chr2:221587322:G:A	LPS	NK	0.0423895341266938	0.0332230871774976	0.126987381681827
EPHA4	chr2:221587322:G:A	LPS	CD8T	0.0414076365092465	0.0298692919005087	0.116750532233508
EPHA4	chr2:221587322:G:A	LPS	monocyte	0.0272996191206139	0.0383401974005602	0.273961664471668
EPHA4	chr2:221587322:G:A	LPS	B	0.0135077701032043	0.0298904622041719	0.351596928422818
EPHA4	chr2:221587322:G:A	LPS	CD4T	0.0446327064873934	0.0314457009387965	0.122491291703129
EPHA4	chr2:221587322:G:A	Tcruzi	NK	0.0402774180008025	0.0335354410857089	0.141741820630865
EPHA4	chr2:221587322:G:A	Tcruzi	CD8T	0.0537366423714424	0.0349235408018393	0.0993944645201985
EPHA4	chr2:221587322:G:A	Tcruzi	monocyte	0.0228048934580766	0.0356191146708438	0.299343526958765
EPHA4	chr2:221587322:G:A	Tcruzi	B	0.0181788124772781	0.0293102396818846	0.300060114504832
EPHA4	chr2:221587322:G:A	Tcruzi	CD4T	0.0563919623019594	0.0369223702202416	0.104706851270058
EPHA4	chr2:221662820:G:A	NI	NK	-0.0109959489649263	0.0597576640923287	0.566755272317214
EPHA4	chr2:221662820:G:A	NI	CD8T	-0.00899275590052366	0.0632905125632829	0.579005955723897
EPHA4	chr2:221662820:G:A	NI	monocyte	0.0281791089415288	0.0882207495392769	0.501671339303141
EPHA4	chr2:221662820:G:A	NI	B	-0.0439834359375819	0.0910912812460085	0.454739721851865
EPHA4	chr2:221662820:G:A	NI	CD4T	-0.00795203456135796	0.0756985607180787	0.582841376033518
EPHA4	chr2:221662820:G:A	IAV	NK	-0.0140102272771564	0.0568279969498018	0.548583066506753
EPHA4	chr2:221662820:G:A	IAV	CD8T	-0.00444603259038089	0.0497724683299471	0.593169460648446
EPHA4	chr2:221662820:G:A	IAV	monocyte	0.015958871012193	0.0689219610028073	0.5521568953571
EPHA4	chr2:221662820:G:A	IAV	B	-0.0232752954355179	0.0640751825715744	0.506280591661189
EPHA4	chr2:221662820:G:A	IAV	CD4T	-0.00110006213393584	0.063478323774787	0.614289145643889
EPHA4	chr2:221662820:G:A	LPS	NK	-0.0088256798048059	0.0589532822379314	0.57305909654837
EPHA4	chr2:221662820:G:A	LPS	CD8T	-0.00551269412521482	0.0554618787831303	0.586850355576554
EPHA4	chr2:221662820:G:A	LPS	monocyte	0.0318718902090154	0.0912692831523729	0.500237805891475
EPHA4	chr2:221662820:G:A	LPS	B	-0.0311099827886539	0.0764565351714613	0.486941162621124
EPHA4	chr2:221662820:G:A	LPS	CD4T	-0.00455209047551051	0.0683456154341864	0.597718605014472
EPHA4	chr2:221662820:G:A	Tcruzi	NK	-0.00898266014787155	0.0612249477403317	0.575807802579328
EPHA4	chr2:221662820:G:A	Tcruzi	CD8T	-0.0125703264880361	0.0620089440693928	0.560291390111069
EPHA4	chr2:221662820:G:A	Tcruzi	monocyte	0.0258620943731027	0.0836597139033937	0.524451220534428
EPHA4	chr2:221662820:G:A	Tcruzi	B	-0.0349046633464255	0.0785072506200168	0.472549285831053
EPHA4	chr2:221662820:G:A	Tcruzi	CD4T	-0.00872418778297216	0.070862026272443	0.583613269311805
EPHA4	chr2:221669973:T:A	NI	NK	0.00934091830922524	0.0457195323212086	0.570822566420817
EPHA4	chr2:221669973:T:A	NI	CD8T	0.0151028954873924	0.049826376762126	0.542372289181702
EPHA4	chr2:221669973:T:A	NI	monocyte	0.0415510423463907	0.076198882730659	0.428056782958711
EPHA4	chr2:221669973:T:A	NI	B	0.00156860286581074	0.050594417132963	0.621344372518129
EPHA4	chr2:221669973:T:A	NI	CD4T	0.00740505986624564	0.0582125757621204	0.586433192629575
EPHA4	chr2:221669973:T:A	IAV	NK	0.00895904691627946	0.042001231915577	0.567864927267716
EPHA4	chr2:221669973:T:A	IAV	CD8T	0.0151788224930852	0.0418374656070729	0.522223108410235
EPHA4	chr2:221669973:T:A	IAV	monocyte	0.0409955541920238	0.0692296960568493	0.429796740450635
EPHA4	chr2:221669973:T:A	IAV	B	0.00350954337244092	0.0439839216311187	0.607274371258753
EPHA4	chr2:221669973:T:A	IAV	CD4T	0.00733437486462282	0.0482583336925511	0.586931698691664
EPHA4	chr2:221669973:T:A	LPS	NK	0.0116100100010193	0.0459724887716946	0.55034253738476
EPHA4	chr2:221669973:T:A	LPS	CD8T	0.0127272534695313	0.0438945563525675	0.539596831921813
EPHA4	chr2:221669973:T:A	LPS	monocyte	0.0634707915351407	0.0982779143715539	0.374148499137798
EPHA4	chr2:221669973:T:A	LPS	B	0.00998069589428705	0.0502370471985434	0.568088471219896
EPHA4	chr2:221669973:T:A	LPS	CD4T	0.0110120591687389	0.052533234194464	0.564915083868746
EPHA4	chr2:221669973:T:A	Tcruzi	NK	0.0111786791994349	0.0479597812426366	0.560478051830971
EPHA4	chr2:221669973:T:A	Tcruzi	CD8T	0.0146182221068838	0.0482255587876207	0.540697331024424
EPHA4	chr2:221669973:T:A	Tcruzi	monocyte	0.0428376995672922	0.0752301914523883	0.43745540908964
EPHA4	chr2:221669973:T:A	Tcruzi	B	0.00338652039749806	0.0480110574892697	0.60823051492073
EPHA4	chr2:221669973:T:A	Tcruzi	CD4T	0.0119191932248019	0.0549417897451475	0.567305402415431
EPHB2	chr1:22641932:G:A	NI	NK	-0.0031932878564867	0.0288087885398959	0.677163315488296
EPHB2	chr1:22641932:G:A	NI	CD8T	0.0045325033696349	0.0316462586570325	0.659094718265242
EPHB2	chr1:22641932:G:A	NI	monocyte	0.0146179908757653	0.0391822207944256	0.547021677009312
EPHB2	chr1:22641932:G:A	NI	B	0.00464182999415931	0.0330461976261351	0.664529474199258
EPHB2	chr1:22641932:G:A	NI	CD4T	-0.00117144261739389	0.0392441977302865	0.68564248591789
EPHB2	chr1:22641932:G:A	IAV	NK	0.004258309974818	0.0267067800842701	0.65473371198594
EPHB2	chr1:22641932:G:A	IAV	CD8T	0.00989318410028196	0.028751625574187	0.598669286760416
EPHB2	chr1:22641932:G:A	IAV	monocyte	0.0117069594937262	0.0333062141867002	0.59170798389579
EPHB2	chr1:22641932:G:A	IAV	B	-0.0084274799395543	0.0319917209417245	0.631041978373605
EPHB2	chr1:22641932:G:A	IAV	CD4T	0.00525165108382465	0.0338358607972627	0.656300630785373
EPHB2	chr1:22641932:G:A	LPS	NK	-0.00017264068739426	0.0269087569106754	0.691702011350535
EPHB2	chr1:22641932:G:A	LPS	CD8T	0.00393731732115083	0.0267294806555429	0.651541782955111
EPHB2	chr1:22641932:G:A	LPS	monocyte	0.00850267190782123	0.0358067494920964	0.60961750668051
EPHB2	chr1:22641932:G:A	LPS	B	-0.00337948807050416	0.0315026740232437	0.66945994113869
EPHB2	chr1:22641932:G:A	LPS	CD4T	0.00356285238014956	0.035921912148346	0.665358732400581
EPHB2	chr1:22641932:G:A	Tcruzi	NK	-0.00357232040378715	0.0307597752225799	0.671816898877534
EPHB2	chr1:22641932:G:A	Tcruzi	CD8T	0.00136796988944714	0.0301404944882569	0.68090817475625
EPHB2	chr1:22641932:G:A	Tcruzi	monocyte	0.00773434634401301	0.0350603334624723	0.621288780422438
EPHB2	chr1:22641932:G:A	Tcruzi	B	-0.00417857288439904	0.0299045851263083	0.661794031544336
EPHB2	chr1:22641932:G:A	Tcruzi	CD4T	-0.00365059048581033	0.0370392422852924	0.674978205938826
EPHB2	chr1:22660245:C:T	NI	NK	0.0863067709475108	0.0502384222032674	0.0362586936672903
EPHB2	chr1:22660245:C:T	NI	CD8T	0.0125762729941692	0.0503337219224459	0.404964941640128
EPHB2	chr1:22660245:C:T	NI	monocyte	-0.277756052238775	0.0467566016648489	4.34266400617389e-10
EPHB2	chr1:22660245:C:T	NI	B	0.0094292043233346	0.0503452660361283	0.427109368255929
EPHB2	chr1:22660245:C:T	NI	CD4T	-0.0397181759445602	0.0556599535332411	0.236309138823413
EPHB2	chr1:22660245:C:T	IAV	NK	0.0128294712711517	0.0438963886742309	0.386400346834981
EPHB2	chr1:22660245:C:T	IAV	CD8T	-0.0188295435500566	0.0401902403654293	0.320083072445263
EPHB2	chr1:22660245:C:T	IAV	monocyte	-0.264961857051006	0.0502355345636989	1.89083959600822e-09
EPHB2	chr1:22660245:C:T	IAV	B	0.0285343330178577	0.0489810074033081	0.283488833052788
EPHB2	chr1:22660245:C:T	IAV	CD4T	-0.0736509040932105	0.0527788374166795	0.0776541860098076
EPHB2	chr1:22660245:C:T	LPS	NK	-0.0188776914052804	0.0401445870545523	0.320688599422631
EPHB2	chr1:22660245:C:T	LPS	CD8T	-0.00286712946335811	0.0399655139338313	0.469938440126628
EPHB2	chr1:22660245:C:T	LPS	monocyte	-0.181603658206683	0.0462098439215325	6.36633687998156e-05
EPHB2	chr1:22660245:C:T	LPS	B	0.00990635992278411	0.048921350508533	0.422542133564112
EPHB2	chr1:22660245:C:T	LPS	CD4T	-0.0376630681775711	0.0515811126739417	0.230493042423273
EPHB2	chr1:22660245:C:T	Tcruzi	NK	0.0344637180323891	0.053284049527971	0.258606690713896
EPHB2	chr1:22660245:C:T	Tcruzi	CD8T	0.00135959279186272	0.0482673606022615	0.490637046995539
EPHB2	chr1:22660245:C:T	Tcruzi	monocyte	-0.268338921704995	0.0506293105063124	2.50873102292104e-08
EPHB2	chr1:22660245:C:T	Tcruzi	B	-0.00440439850472698	0.044773015983839	0.460072815865386
EPHB2	chr1:22660245:C:T	Tcruzi	CD4T	-0.0422355395538664	0.0522496755926294	0.208155124147126
EPHB2	chr1:22665428:A:G	NI	NK	-0.0291096998347122	0.0448255045162209	0.285130100244818
EPHB2	chr1:22665428:A:G	NI	CD8T	0.0184942768327611	0.0408084771966697	0.320015789697124
EPHB2	chr1:22665428:A:G	NI	monocyte	0.0881228633563531	0.0440288474557592	0.0284868787629607
EPHB2	chr1:22665428:A:G	NI	B	-0.0188773307324058	0.0452736629001117	0.368806030842243
EPHB2	chr1:22665428:A:G	NI	CD4T	0.0451021879900462	0.047370078347886	0.173233918315581
EPHB2	chr1:22665428:A:G	IAV	NK	-0.00277083539502389	0.0373252554788198	0.50646217682267
EPHB2	chr1:22665428:A:G	IAV	CD8T	0.011987360642988	0.0327822987041132	0.350498485765931
EPHB2	chr1:22665428:A:G	IAV	monocyte	0.0891076099155343	0.0454351402546358	0.0270383450922748
EPHB2	chr1:22665428:A:G	IAV	B	0.00740845914144413	0.038526284199114	0.416589834675578
EPHB2	chr1:22665428:A:G	IAV	CD4T	0.0628244342500175	0.0454567661443467	0.0817246646588342
EPHB2	chr1:22665428:A:G	LPS	NK	0.060940003251463	0.041242370110535	0.0605384067191115
EPHB2	chr1:22665428:A:G	LPS	CD8T	0.0259587778013284	0.033568810880813	0.219880042816226
EPHB2	chr1:22665428:A:G	LPS	monocyte	0.0475968787755265	0.041703833108399	0.13058469688119
EPHB2	chr1:22665428:A:G	LPS	B	0.0225065913365549	0.0406191243402416	0.291446551287077
EPHB2	chr1:22665428:A:G	LPS	CD4T	0.073191462110287	0.0476157836785976	0.0602876117550086
EPHB2	chr1:22665428:A:G	Tcruzi	NK	0.00399517591822516	0.0421203517421292	0.449347727498464
EPHB2	chr1:22665428:A:G	Tcruzi	CD8T	0.00724460052498496	0.0402102283159678	0.413556466647341
EPHB2	chr1:22665428:A:G	Tcruzi	monocyte	0.10137638816816	0.049096836604643	0.0239186785678607
EPHB2	chr1:22665428:A:G	Tcruzi	B	0.013548442464229	0.0372688893278186	0.360297381513812
EPHB2	chr1:22665428:A:G	Tcruzi	CD4T	0.0490744980441214	0.044588900706607	0.138652160777814
EPHB2	chr1:22687354:G:A	NI	NK	0.00250618471160532	0.0438074064369355	0.640475852126866
EPHB2	chr1:22687354:G:A	NI	CD8T	-0.00769897446159116	0.0515088651999836	0.612677567526558
EPHB2	chr1:22687354:G:A	NI	monocyte	0.00235440838652522	0.0566850343252284	0.615053797928165
EPHB2	chr1:22687354:G:A	NI	B	0.011433005556728	0.0514791246388438	0.590256484772935
EPHB2	chr1:22687354:G:A	NI	CD4T	-0.0102693747763492	0.0645634850360967	0.600261024332362
EPHB2	chr1:22687354:G:A	IAV	NK	0.00585363533434317	0.0418003971066277	0.617184755151582
EPHB2	chr1:22687354:G:A	IAV	CD8T	0.000489055675403921	0.0378562431753807	0.653804184072972
EPHB2	chr1:22687354:G:A	IAV	monocyte	0.00923806063943745	0.0485217690060185	0.598359795051485
EPHB2	chr1:22687354:G:A	IAV	B	0.0102889270804388	0.0449289123895818	0.587491302167655
EPHB2	chr1:22687354:G:A	IAV	CD4T	-0.00529433965643096	0.0535434387114932	0.626129315341662
EPHB2	chr1:22687354:G:A	LPS	NK	0.00263893974354955	0.0432826330661539	0.633780601208143
EPHB2	chr1:22687354:G:A	LPS	CD8T	-0.0053184954487387	0.0434474820517731	0.615693022345949
EPHB2	chr1:22687354:G:A	LPS	monocyte	0.011049941709935	0.0576181780638656	0.582950566853877
EPHB2	chr1:22687354:G:A	LPS	B	0.0123413167684376	0.0515466169745806	0.579512022676696
EPHB2	chr1:22687354:G:A	LPS	CD4T	-0.00925514336712518	0.0596922479616418	0.606242425638247
EPHB2	chr1:22687354:G:A	Tcruzi	NK	0.000175956780912119	0.0454228303416622	0.653194382299177
EPHB2	chr1:22687354:G:A	Tcruzi	CD8T	-0.00900481323653545	0.0501855593336291	0.601737323144472
EPHB2	chr1:22687354:G:A	Tcruzi	monocyte	0.000966843979477347	0.0543980179666376	0.640776347751512
EPHB2	chr1:22687354:G:A	Tcruzi	B	0.0113066502318872	0.0487362179391015	0.58532936300511
EPHB2	chr1:22687354:G:A	Tcruzi	CD4T	-0.0184383305973649	0.0653631631931758	0.57019684424706
EPHB2	chr1:22698491:T:G	NI	NK	0.00520544306491013	0.0395257364976116	0.450879652933725
EPHB2	chr1:22698491:T:G	NI	CD8T	0.0347547366478666	0.0451094767959701	0.226087261194057
EPHB2	chr1:22698491:T:G	NI	monocyte	0.118948482736923	0.0533489863466708	0.0203279919441795
EPHB2	chr1:22698491:T:G	NI	B	0.0148712320816664	0.0441777378335033	0.369868542331189
EPHB2	chr1:22698491:T:G	NI	CD4T	0.0191883475648413	0.0518812706236384	0.359914971540395
EPHB2	chr1:22698491:T:G	IAV	NK	-0.0204069152693911	0.0405437583170012	0.330289129219575
EPHB2	chr1:22698491:T:G	IAV	CD8T	0.00410766941646343	0.0341763807835577	0.452084314649611
EPHB2	chr1:22698491:T:G	IAV	monocyte	0.0968663834345052	0.0476641764085574	0.0263016467471094
EPHB2	chr1:22698491:T:G	IAV	B	0.00320017402467442	0.040221268366636	0.462040636931416
EPHB2	chr1:22698491:T:G	IAV	CD4T	-0.00560910959134262	0.0472192716819037	0.478671474817952
EPHB2	chr1:22698491:T:G	LPS	NK	-0.00340078438886211	0.0374600773461025	0.483060157114973
EPHB2	chr1:22698491:T:G	LPS	CD8T	0.0192043889381724	0.0362644538779853	0.304786424889848
EPHB2	chr1:22698491:T:G	LPS	monocyte	0.13338517699963	0.0567563407187696	0.015989930462184
EPHB2	chr1:22698491:T:G	LPS	B	0.0196636560926387	0.0433719626116594	0.328755194800055
EPHB2	chr1:22698491:T:G	LPS	CD4T	0.00340307382775489	0.0489132018085208	0.468385266786388
EPHB2	chr1:22698491:T:G	Tcruzi	NK	-0.00185698197982237	0.0428518028409782	0.503327754847391
EPHB2	chr1:22698491:T:G	Tcruzi	CD8T	0.0247991801922761	0.0419404064560034	0.283862765194651
EPHB2	chr1:22698491:T:G	Tcruzi	monocyte	0.12396220427342	0.0551952649436963	0.0208149809141208
EPHB2	chr1:22698491:T:G	Tcruzi	B	0.00992101720065927	0.040639236454927	0.40226170925428
EPHB2	chr1:22698491:T:G	Tcruzi	CD4T	0.0247587780198251	0.0487300303137393	0.312883025410555
EPHB2	chr1:22713416:A:G	NI	NK	0.0160757484173492	0.0525938620856065	0.373249524358903
EPHB2	chr1:22713416:A:G	NI	CD8T	0.0283396847634102	0.0568588581418628	0.303087415391188
EPHB2	chr1:22713416:A:G	NI	monocyte	-0.178037841279701	0.0589364275523644	0.00469942646303445
EPHB2	chr1:22713416:A:G	NI	B	0.0133142553052345	0.0579764201458727	0.41537995882404
EPHB2	chr1:22713416:A:G	NI	CD4T	0.0750443393484258	0.066387829918479	0.128396641088736
EPHB2	chr1:22713416:A:G	IAV	NK	0.0175087696309802	0.0499813413611271	0.358831089093649
EPHB2	chr1:22713416:A:G	IAV	CD8T	0.0235026857923786	0.0455830541927018	0.299674935485654
EPHB2	chr1:22713416:A:G	IAV	monocyte	-0.148199042769251	0.0557387919820681	0.0068357929126337
EPHB2	chr1:22713416:A:G	IAV	B	-0.0252406652077705	0.0540868592624926	0.323682899096815
EPHB2	chr1:22713416:A:G	IAV	CD4T	0.069021131563478	0.0611368166426274	0.126764302374267
EPHB2	chr1:22713416:A:G	LPS	NK	0.0716025888433711	0.0501910162415004	0.0728885001831253
EPHB2	chr1:22713416:A:G	LPS	CD8T	0.0172577067552616	0.0463301247016639	0.350157328618646
EPHB2	chr1:22713416:A:G	LPS	monocyte	-0.263604540028793	0.0672446279830769	2.77758433785413e-05
EPHB2	chr1:22713416:A:G	LPS	B	-0.0154902087000035	0.0560270147520632	0.393659759636094
EPHB2	chr1:22713416:A:G	LPS	CD4T	0.0656750617641309	0.0615309756448368	0.142473513332498
EPHB2	chr1:22713416:A:G	Tcruzi	NK	0.0782688558337128	0.0624976367932813	0.096565400475472
EPHB2	chr1:22713416:A:G	Tcruzi	CD8T	0.0630102303602018	0.0560749812081731	0.126959033716727
EPHB2	chr1:22713416:A:G	Tcruzi	monocyte	-0.132777824998216	0.0602932214580923	0.019097765328595
EPHB2	chr1:22713416:A:G	Tcruzi	B	0.000593095401046484	0.052360649405672	0.499920350075976
EPHB2	chr1:22713416:A:G	Tcruzi	CD4T	0.0734651049500867	0.0624416606198567	0.118649614879688
EPHB2	chr1:22734458:A:G	NI	NK	0.0410359660593883	0.0499911616329836	0.205315483544412
EPHB2	chr1:22734458:A:G	NI	CD8T	0.0397531724577759	0.0561272399152406	0.238726261879535
EPHB2	chr1:22734458:A:G	NI	monocyte	-0.54424935756473	0.0419052999815008	0
EPHB2	chr1:22734458:A:G	NI	B	0.102582890266789	0.054621646154898	0.0294336439483761
EPHB2	chr1:22734458:A:G	NI	CD4T	0.0164141485961541	0.0592228343144423	0.390843259872614
EPHB2	chr1:22734458:A:G	IAV	NK	0.0632142883089813	0.04947996592096	0.0993770034106332
EPHB2	chr1:22734458:A:G	IAV	CD8T	-0.0129737424031851	0.0450017732964254	0.387560128277687
EPHB2	chr1:22734458:A:G	IAV	monocyte	-0.521647956749383	0.0467933722333409	0
EPHB2	chr1:22734458:A:G	IAV	B	0.0784445891109476	0.0532369999016493	0.0689423290364304
EPHB2	chr1:22734458:A:G	IAV	CD4T	-0.0427604475170511	0.057166272542582	0.22720358534144
EPHB2	chr1:22734458:A:G	LPS	NK	0.0197758510040023	0.041596221265829	0.316995601607345
EPHB2	chr1:22734458:A:G	LPS	CD8T	0.00567130761258133	0.0425664412772312	0.446184770315304
EPHB2	chr1:22734458:A:G	LPS	monocyte	-0.448108574564796	0.0433177417868734	0
EPHB2	chr1:22734458:A:G	LPS	B	0.0855990713023305	0.0523131117005487	0.0501552521742332
EPHB2	chr1:22734458:A:G	LPS	CD4T	0.0469906859997957	0.0550540306955431	0.196648447591292
EPHB2	chr1:22734458:A:G	Tcruzi	NK	0.0489244079616475	0.0615378057312014	0.212386568303717
EPHB2	chr1:22734458:A:G	Tcruzi	CD8T	0.0901317570408542	0.0553585659855659	0.0494929590865076
EPHB2	chr1:22734458:A:G	Tcruzi	monocyte	-0.497479843327957	0.0498261166591546	0
EPHB2	chr1:22734458:A:G	Tcruzi	B	0.0416342613210786	0.047702242964653	0.190895857835845
EPHB2	chr1:22734458:A:G	Tcruzi	CD4T	-0.0166014622588445	0.0559769109197071	0.384402882129517
EPHB2	chr1:22741972:C:T	NI	NK	0.0587133783263577	0.0626857854769443	0.183953452393636
EPHB2	chr1:22741972:C:T	NI	CD8T	0.0260784649437555	0.0648350487203724	0.344589765352637
EPHB2	chr1:22741972:C:T	NI	monocyte	0.159663535816333	0.0932274200290403	0.0487812224144949
EPHB2	chr1:22741972:C:T	NI	B	0.0207147114457404	0.0678012811587401	0.37017122785145
EPHB2	chr1:22741972:C:T	NI	CD4T	0.049595105561809	0.0776372381596576	0.273642274620768
EPHB2	chr1:22741972:C:T	IAV	NK	0.0421924875422216	0.055649942234656	0.234892481027089
EPHB2	chr1:22741972:C:T	IAV	CD8T	0.00324294658360708	0.0544374027912391	0.457138379938418
EPHB2	chr1:22741972:C:T	IAV	monocyte	0.109905667448944	0.0737834031661226	0.0754367963724563
EPHB2	chr1:22741972:C:T	IAV	B	0.0517060091410371	0.0608797459938375	0.206731687124169
EPHB2	chr1:22741972:C:T	IAV	CD4T	0.0523062184029348	0.0686573972805264	0.23614033644042
EPHB2	chr1:22741972:C:T	LPS	NK	0.0672229707113163	0.0621947025703328	0.147201924338081
EPHB2	chr1:22741972:C:T	LPS	CD8T	0.02261423654533	0.0549235413392194	0.341723448342275
EPHB2	chr1:22741972:C:T	LPS	monocyte	0.106428045454736	0.0770023915159461	0.0944158372234932
EPHB2	chr1:22741972:C:T	LPS	B	0.0536872670855179	0.0659386116019368	0.218353334321033
EPHB2	chr1:22741972:C:T	LPS	CD4T	0.065467895996572	0.0748243846433376	0.205064471825661
EPHB2	chr1:22741972:C:T	Tcruzi	NK	0.0494312930883794	0.0637096804065708	0.228029727483536
EPHB2	chr1:22741972:C:T	Tcruzi	CD8T	0.0389459400704595	0.0615902531547132	0.274521847260895
EPHB2	chr1:22741972:C:T	Tcruzi	monocyte	0.144306329359324	0.0884110655127873	0.0610270965602012
EPHB2	chr1:22741972:C:T	Tcruzi	B	0.0726494887544146	0.0673851710495083	0.146450457131045
EPHB2	chr1:22741972:C:T	Tcruzi	CD4T	0.0634237673167913	0.0744235992083428	0.212539560564948
EPHB2	chr1:22755015:G:A	NI	NK	-0.0727106442485661	0.0858186230136533	0.225716708247901
EPHB2	chr1:22755015:G:A	NI	CD8T	-0.0402337206251886	0.0845109269119593	0.351828540453054
EPHB2	chr1:22755015:G:A	NI	monocyte	0.18566221378946	0.132810102871613	0.0864577903202034
EPHB2	chr1:22755015:G:A	NI	B	0.0059920956861404	0.0838499701993495	0.504509840489564
EPHB2	chr1:22755015:G:A	NI	CD4T	0.0227145182463834	0.10534375296629	0.459652595789936
EPHB2	chr1:22755015:G:A	IAV	NK	-0.0964220522514499	0.095187724744121	0.168329357621929
EPHB2	chr1:22755015:G:A	IAV	CD8T	-0.0515744652298917	0.0699127293064846	0.261671390433351
EPHB2	chr1:22755015:G:A	IAV	monocyte	0.125446113972578	0.102247887738162	0.123503883841898
EPHB2	chr1:22755015:G:A	IAV	B	-0.0119682976411561	0.075254109475738	0.476429639497347
EPHB2	chr1:22755015:G:A	IAV	CD4T	-0.0267510919658822	0.0889251578300847	0.418852683859261
EPHB2	chr1:22755015:G:A	LPS	NK	-0.0653269537426385	0.0793392744784923	0.235615505320386
EPHB2	chr1:22755015:G:A	LPS	CD8T	-0.0514791775355636	0.0746801470144826	0.279846405180401
EPHB2	chr1:22755015:G:A	LPS	monocyte	0.122027588962911	0.107078286243028	0.145604608285298
EPHB2	chr1:22755015:G:A	LPS	B	0.00190160131839118	0.0822051907457146	0.519673187351853
EPHB2	chr1:22755015:G:A	LPS	CD4T	-0.00544512104444003	0.0939538925443656	0.50280128524196
EPHB2	chr1:22755015:G:A	Tcruzi	NK	-0.0655777043061469	0.0872009026373515	0.255175477738371
EPHB2	chr1:22755015:G:A	Tcruzi	CD8T	-0.0369894840370809	0.0807614561163948	0.357118264796026
EPHB2	chr1:22755015:G:A	Tcruzi	monocyte	0.149134718932682	0.115408414250243	0.114694389262698
EPHB2	chr1:22755015:G:A	Tcruzi	B	-0.0123261033490009	0.0783317797540827	0.477871246232081
EPHB2	chr1:22755015:G:A	Tcruzi	CD4T	-0.0213339073437365	0.094975104190073	0.44531744672646
EPHB2	chr1:22784012:C:T	NI	NK	0.00499172193609086	0.0224461615896455	0.662583591564571
EPHB2	chr1:22784012:C:T	NI	CD8T	-0.00208304615488969	0.0234156395352303	0.693073058925929
EPHB2	chr1:22784012:C:T	NI	monocyte	-0.0181272892528977	0.0319017510770107	0.511545887621526
EPHB2	chr1:22784012:C:T	NI	B	0.000695327093989004	0.0236667163543214	0.716872463067224
EPHB2	chr1:22784012:C:T	NI	CD4T	0.0144597637498837	0.0452170467596779	0.583175937851141
EPHB2	chr1:22784012:C:T	IAV	NK	-0.000201322052566185	0.0197394907161763	0.714917756925124
EPHB2	chr1:22784012:C:T	IAV	CD8T	0.00649936912209745	0.0211412045746312	0.638501743164489
EPHB2	chr1:22784012:C:T	IAV	monocyte	-0.0136891955595577	0.0263815856171847	0.552514920127321
EPHB2	chr1:22784012:C:T	IAV	B	0.00123842971947978	0.0213576839176809	0.711105884924006
EPHB2	chr1:22784012:C:T	IAV	CD4T	-0.0121996189150718	0.0294498005485443	0.595241361059343
EPHB2	chr1:22784012:C:T	LPS	NK	0.000128951437445282	0.0200700171199954	0.713647225918724
EPHB2	chr1:22784012:C:T	LPS	CD8T	0.000807703572272508	0.0197500472120816	0.709675733273853
EPHB2	chr1:22784012:C:T	LPS	monocyte	-0.0184607329653631	0.0316401128612953	0.518057735295467
EPHB2	chr1:22784012:C:T	LPS	B	0.000710608158190299	0.0234094894354613	0.713607750557471
EPHB2	chr1:22784012:C:T	LPS	CD4T	-0.0136449993317863	0.0315457509916632	0.583694264354616
EPHB2	chr1:22784012:C:T	Tcruzi	NK	0.00261841005047246	0.0229873592011826	0.690529520494292
EPHB2	chr1:22784012:C:T	Tcruzi	CD8T	1.1512957732035e-05	0.0224152795689212	0.71327056796653
EPHB2	chr1:22784012:C:T	Tcruzi	monocyte	-0.0240259314072174	0.0366203990935228	0.492167063650091
EPHB2	chr1:22784012:C:T	Tcruzi	B	0.00245930677638722	0.022363446069775	0.694531705991469
EPHB2	chr1:22784012:C:T	Tcruzi	CD4T	-0.00813496266614715	0.028113783179297	0.632587398233701
EPHB2	chr1:22835383:G:A	NI	NK	0.0209771901336665	0.03341506788914	0.274383836145006
EPHB2	chr1:22835383:G:A	NI	CD8T	0.00440866979648453	0.0348810140127732	0.45864794314529
EPHB2	chr1:22835383:G:A	NI	monocyte	-0.118405544836789	0.0437171450275065	0.00855631062831297
EPHB2	chr1:22835383:G:A	NI	B	-0.0101970885110957	0.0357951193541149	0.388352477731259
EPHB2	chr1:22835383:G:A	NI	CD4T	-0.0224385881205609	0.0422811961362	0.304591000320887
EPHB2	chr1:22835383:G:A	IAV	NK	0.00613233936304427	0.0303261865617245	0.428094825191998
EPHB2	chr1:22835383:G:A	IAV	CD8T	0.0185235184290573	0.0290939995486689	0.271498093030708
EPHB2	chr1:22835383:G:A	IAV	monocyte	-0.0859881345411197	0.0378205642677419	0.0155985339468564
EPHB2	chr1:22835383:G:A	IAV	B	-0.00642333283945397	0.0326077635565998	0.41910041989375
EPHB2	chr1:22835383:G:A	IAV	CD4T	-0.0156343684967922	0.0371139075670945	0.342392158665974
EPHB2	chr1:22835383:G:A	LPS	NK	0.00507685721102276	0.0298176457588573	0.439874292299248
EPHB2	chr1:22835383:G:A	LPS	CD8T	0.00997116640901767	0.0293130793956398	0.378061545080299
EPHB2	chr1:22835383:G:A	LPS	monocyte	-0.0849406080108997	0.0391680945163824	0.0201942749548416
EPHB2	chr1:22835383:G:A	LPS	B	-0.00746431362795025	0.0350555206647535	0.413884820895312
EPHB2	chr1:22835383:G:A	LPS	CD4T	-0.00685091991156295	0.0385725818810846	0.430782599457724
EPHB2	chr1:22835383:G:A	Tcruzi	NK	0.0140818878383476	0.0353200883966044	0.355181289133635
EPHB2	chr1:22835383:G:A	Tcruzi	CD8T	0.00183422663324789	0.0334100537592209	0.4850777271405
EPHB2	chr1:22835383:G:A	Tcruzi	monocyte	-0.124413277950856	0.0467236072723625	0.00989534914567469
EPHB2	chr1:22835383:G:A	Tcruzi	B	-0.0113560120713163	0.0326631321795268	0.365013909223626
EPHB2	chr1:22835383:G:A	Tcruzi	CD4T	-0.00096789039119296	0.0388357793791199	0.489479451848105
EPHB2	chr1:22930566:T:C	NI	NK	0.00318446841359979	0.0221795919470466	0.664430438411999
EPHB2	chr1:22930566:T:C	NI	CD8T	0.0150262180952204	0.0305814761766328	0.558006503082101
EPHB2	chr1:22930566:T:C	NI	monocyte	-8.7556140138225e-05	0.027720347874305	0.678402681323436
EPHB2	chr1:22930566:T:C	NI	B	0.01031282531167	0.0275982592603743	0.598396107768346
EPHB2	chr1:22930566:T:C	NI	CD4T	0.0118762162504554	0.0327647463112681	0.587292674668438
EPHB2	chr1:22930566:T:C	IAV	NK	-0.00319786223976672	0.0221032977119005	0.686542112093996
EPHB2	chr1:22930566:T:C	IAV	CD8T	0.00498804590525763	0.0198227529170992	0.632000606464798
EPHB2	chr1:22930566:T:C	IAV	monocyte	-0.000220220576958132	0.0232960297489483	0.708284062643238
EPHB2	chr1:22930566:T:C	IAV	B	0.00124382824091261	0.022357974167208	0.685599686496751
EPHB2	chr1:22930566:T:C	IAV	CD4T	-0.00670872950224133	0.0309509895506171	0.670233907370836
EPHB2	chr1:22930566:T:C	LPS	NK	-0.00327316761904402	0.0225046050462219	0.680422875041463
EPHB2	chr1:22930566:T:C	LPS	CD8T	0.0131314866764337	0.026120046492402	0.547367613227177
EPHB2	chr1:22930566:T:C	LPS	monocyte	0.0110161378520224	0.0301324390029128	0.580683994206951
EPHB2	chr1:22930566:T:C	LPS	B	0.00265956456556765	0.0245877033489986	0.66405517953097
EPHB2	chr1:22930566:T:C	LPS	CD4T	0.00509647726193324	0.0278592297845888	0.645236982886509
EPHB2	chr1:22930566:T:C	Tcruzi	NK	0.00901239249577175	0.026581840348555	0.60673360302967
EPHB2	chr1:22930566:T:C	Tcruzi	CD8T	0.0141493816887602	0.02902398687076	0.556089941736509
EPHB2	chr1:22930566:T:C	Tcruzi	monocyte	-0.000796062035736973	0.026821462711008	0.703586847945432
EPHB2	chr1:22930566:T:C	Tcruzi	B	0.00948479232685591	0.0253486318731812	0.595287472343654
EPHB2	chr1:22930566:T:C	Tcruzi	CD4T	0.00838412654211781	0.028843996502387	0.618719572380984
EPHB2	chr1:22956690:C:T	NI	NK	-0.0235298264349458	0.0534059508723292	0.482620918108709
EPHB2	chr1:22956690:C:T	NI	CD8T	-0.0215323809157882	0.0575431579786952	0.504952019057396
EPHB2	chr1:22956690:C:T	NI	monocyte	-0.0426749824845158	0.0759993211243792	0.409856950584118
EPHB2	chr1:22956690:C:T	NI	B	0.000424294085217532	0.0549538855962548	0.618529256990822
EPHB2	chr1:22956690:C:T	NI	CD4T	-0.0207716009657019	0.0699124050141671	0.521297525880429
EPHB2	chr1:22956690:C:T	IAV	NK	-0.0189186592972636	0.0479398150797157	0.497516656396529
EPHB2	chr1:22956690:C:T	IAV	CD8T	-0.0153349173611021	0.0431909339744089	0.510315495004583
EPHB2	chr1:22956690:C:T	IAV	monocyte	-0.0291942130049312	0.0598219402456796	0.464170867629412
EPHB2	chr1:22956690:C:T	IAV	B	-0.00715999112151332	0.0463794997722671	0.57350677941158
EPHB2	chr1:22956690:C:T	IAV	CD4T	-0.0217854092042936	0.0604155629019021	0.509867859567277
EPHB2	chr1:22956690:C:T	LPS	NK	-0.0251720291656635	0.0536072934762331	0.46816746420454
EPHB2	chr1:22956690:C:T	LPS	CD8T	-0.0216370188223479	0.0504818487748949	0.482998243032062
EPHB2	chr1:22956690:C:T	LPS	monocyte	-0.0273642056006813	0.0665609558615345	0.477922986682362
EPHB2	chr1:22956690:C:T	LPS	B	-0.0108566729419449	0.0530776320983571	0.554618670727576
EPHB2	chr1:22956690:C:T	LPS	CD4T	-0.0230114556926578	0.0657500207153874	0.508718913513179
EPHB2	chr1:22956690:C:T	Tcruzi	NK	-0.0245353016168543	0.055566200469966	0.479135628532398
EPHB2	chr1:22956690:C:T	Tcruzi	CD8T	-0.0267877122292251	0.0585287231417144	0.475291485688004
EPHB2	chr1:22956690:C:T	Tcruzi	monocyte	-0.0365664648321184	0.0704829316480056	0.447668803919478
EPHB2	chr1:22956690:C:T	Tcruzi	B	-0.0130942176189799	0.0509552274103808	0.541988059737081
EPHB2	chr1:22956690:C:T	Tcruzi	CD4T	-0.027802719710247	0.068454050725902	0.493518964856138
EPHB2	chr1:22961742:T:C	NI	NK	-0.00385215083522104	0.018184770693735	0.686895019793671
EPHB2	chr1:22961742:T:C	NI	CD8T	-0.00811686608643446	0.0221535219931988	0.642925718089321
EPHB2	chr1:22961742:T:C	NI	monocyte	-0.00479086301415453	0.0237432700607917	0.652839081041161
EPHB2	chr1:22961742:T:C	NI	B	0.00494407006883746	0.0216306741775456	0.693760681302183
EPHB2	chr1:22961742:T:C	NI	CD4T	-0.00397781551757363	0.0253184277342592	0.686896661121599
EPHB2	chr1:22961742:T:C	IAV	NK	0.00141909278089836	0.0175834093202222	0.742275114151044
EPHB2	chr1:22961742:T:C	IAV	CD8T	-0.00474768334756433	0.0161798589736049	0.663139974777679
EPHB2	chr1:22961742:T:C	IAV	monocyte	-0.00556518265896337	0.0198143739067553	0.667297714388606
EPHB2	chr1:22961742:T:C	IAV	B	0.00211803017044955	0.0179890490444206	0.722814384983584
EPHB2	chr1:22961742:T:C	IAV	CD4T	-0.00333786096506698	0.0210175584542603	0.700666773023385
EPHB2	chr1:22961742:T:C	LPS	NK	-0.0019903876920573	0.0177335868134065	0.695090672662161
EPHB2	chr1:22961742:T:C	LPS	CD8T	-0.0133116448324424	0.025021213008707	0.564891199396905
EPHB2	chr1:22961742:T:C	LPS	monocyte	-0.00985486998791117	0.0249538758421068	0.601292738647115
EPHB2	chr1:22961742:T:C	LPS	B	0.00155065454567132	0.020596493988332	0.720688273005432
EPHB2	chr1:22961742:T:C	LPS	CD4T	-0.0040185937019777	0.0229911563982392	0.678114992860793
EPHB2	chr1:22961742:T:C	Tcruzi	NK	-0.00496785039061358	0.0198524201995176	0.673915551872125
EPHB2	chr1:22961742:T:C	Tcruzi	CD8T	-0.00526178690839817	0.0197824786445956	0.667976245817657
EPHB2	chr1:22961742:T:C	Tcruzi	monocyte	-0.00374222155974088	0.0219719868984433	0.686666979963881
EPHB2	chr1:22961742:T:C	Tcruzi	B	0.00316760308351815	0.0190819489231445	0.707171484942756
EPHB2	chr1:22961742:T:C	Tcruzi	CD4T	-0.00292636747648036	0.0226854898692983	0.705696460353849
EPHB2	chr1:22967479:C:T	NI	NK	0.00496308301411838	0.0490643302264441	0.548700042455236
EPHB2	chr1:22967479:C:T	NI	CD8T	-0.00548802832407847	0.0545624070806323	0.551019889207318
EPHB2	chr1:22967479:C:T	NI	monocyte	0.0731842815833766	0.0779998060730988	0.239930912988652
EPHB2	chr1:22967479:C:T	NI	B	-0.018576332607752	0.058302629702097	0.481072939477472
EPHB2	chr1:22967479:C:T	NI	CD4T	-0.000738484774824806	0.0675770836825314	0.570192328630665
EPHB2	chr1:22967479:C:T	IAV	NK	-0.00328281836417645	0.0458609141972471	0.564442229819204
EPHB2	chr1:22967479:C:T	IAV	CD8T	-0.00184249384061351	0.0422783020510337	0.569734258278723
EPHB2	chr1:22967479:C:T	IAV	monocyte	0.0651134826421253	0.0709079043137151	0.254902737941353
EPHB2	chr1:22967479:C:T	IAV	B	-0.0116715007675448	0.0501147511217485	0.510171599936622
EPHB2	chr1:22967479:C:T	IAV	CD4T	-0.0242903861103199	0.0624048142115869	0.454830059442565
EPHB2	chr1:22967479:C:T	LPS	NK	-0.00421691022207786	0.0472524466110044	0.555729979720343
EPHB2	chr1:22967479:C:T	LPS	CD8T	0.000878166647194156	0.0459050323045986	0.575029424488966
EPHB2	chr1:22967479:C:T	LPS	monocyte	0.0819580470319647	0.0844313493480794	0.232394830994904
EPHB2	chr1:22967479:C:T	LPS	B	-0.0111658741692085	0.0551739939520942	0.517095532166965
EPHB2	chr1:22967479:C:T	LPS	CD4T	-0.0399064988044687	0.0749178794580697	0.400887271635449
EPHB2	chr1:22967479:C:T	Tcruzi	NK	0.0121120337889201	0.0535401288850891	0.50765867563579
EPHB2	chr1:22967479:C:T	Tcruzi	CD8T	-0.00361836416101559	0.0521895761970769	0.559806526877933
EPHB2	chr1:22967479:C:T	Tcruzi	monocyte	0.0687273070152231	0.0755813380940727	0.260477001175993
EPHB2	chr1:22967479:C:T	Tcruzi	B	-0.00853505350154473	0.0514973277531016	0.530837785017158
EPHB2	chr1:22967479:C:T	Tcruzi	CD4T	-0.0156820624997141	0.0638170784231381	0.501097482325043
EPHB6	chr7:142765102:A:G	NI	NK	-0.005287797418134	0.0476071303099136	0.609494151383676
EPHB6	chr7:142765102:A:G	NI	CD8T	-0.0118788929275153	0.054656865324246	0.578230008781402
EPHB6	chr7:142765102:A:G	NI	monocyte	0.0119717344943059	0.0658406054186964	0.566508823276254
EPHB6	chr7:142765102:A:G	NI	B	0.00930729810186124	0.054054330666738	0.59861178425101
EPHB6	chr7:142765102:A:G	NI	CD4T	-0.0160836401409841	0.0673431935346566	0.563078086500226
EPHB6	chr7:142765102:A:G	IAV	NK	-0.0101440183144972	0.0460720113489144	0.578461825790155
EPHB6	chr7:142765102:A:G	IAV	CD8T	-0.0102027947352013	0.0425066720696926	0.571381106667525
EPHB6	chr7:142765102:A:G	IAV	monocyte	0.00874859400736454	0.0539884829911174	0.597624969701006
EPHB6	chr7:142765102:A:G	IAV	B	0.00625157471466352	0.0461736444800103	0.608728646875601
EPHB6	chr7:142765102:A:G	IAV	CD4T	-0.015123010798864	0.0569196446619389	0.563947872035443
EPHB6	chr7:142765102:A:G	LPS	NK	-0.00326411932874856	0.0476909885761789	0.616874420071883
EPHB6	chr7:142765102:A:G	LPS	CD8T	-0.00679943662479004	0.0465357607450636	0.593967287233656
EPHB6	chr7:142765102:A:G	LPS	monocyte	0.0139301804108395	0.0664043695582677	0.568025820162363
EPHB6	chr7:142765102:A:G	LPS	B	0.0132569509971845	0.055978485334118	0.572797182852538
EPHB6	chr7:142765102:A:G	LPS	CD4T	-0.0183144779256148	0.063791349086873	0.553391600635256
EPHB6	chr7:142765102:A:G	Tcruzi	NK	-0.00872324635018059	0.0500436556755668	0.589971020704827
EPHB6	chr7:142765102:A:G	Tcruzi	CD8T	-0.0159840721679466	0.0549078545869881	0.554236198788605
EPHB6	chr7:142765102:A:G	Tcruzi	monocyte	0.0106408799496422	0.0629511364757715	0.590698537577791
EPHB6	chr7:142765102:A:G	Tcruzi	B	0.012287209387408	0.0534610291222811	0.579441926812137
EPHB6	chr7:142765102:A:G	Tcruzi	CD4T	-0.0167790381533389	0.0639043691981553	0.562981773074202
EPHB6	chr7:142767057:C:A	NI	NK	-0.0396090193519428	0.0547208091646766	0.280480325376325
EPHB6	chr7:142767057:C:A	NI	CD8T	-0.0614797000850348	0.0615126642165534	0.204044804251345
EPHB6	chr7:142767057:C:A	NI	monocyte	-0.0322424031291624	0.0664449048357801	0.36200778189864
EPHB6	chr7:142767057:C:A	NI	B	-0.0857174803930569	0.0719920656797469	0.156022757876406
EPHB6	chr7:142767057:C:A	NI	CD4T	-0.0361796521432857	0.062405217748601	0.329061735650532
EPHB6	chr7:142767057:C:A	IAV	NK	-0.043623127526214	0.0538945987296669	0.25380713790305
EPHB6	chr7:142767057:C:A	IAV	CD8T	-0.0480064742056986	0.0527120270232842	0.220516127057844
EPHB6	chr7:142767057:C:A	IAV	monocyte	-0.0132639630733019	0.0568102570008066	0.460362676150592
EPHB6	chr7:142767057:C:A	IAV	B	-0.0718004015923964	0.0637606401169364	0.166027020744454
EPHB6	chr7:142767057:C:A	IAV	CD4T	-0.014104177521229	0.051843696411443	0.429925398197129
EPHB6	chr7:142767057:C:A	LPS	NK	-0.0407863365674935	0.0549448971319765	0.273978670334924
EPHB6	chr7:142767057:C:A	LPS	CD8T	-0.0549536613501312	0.0559974052488238	0.204346997465185
EPHB6	chr7:142767057:C:A	LPS	monocyte	0.0426647095356635	0.0783505737156435	0.356657344153182
EPHB6	chr7:142767057:C:A	LPS	B	-0.0840613854576388	0.0710369828897872	0.15629696875862
EPHB6	chr7:142767057:C:A	LPS	CD4T	-0.0211402038968978	0.0555389517348439	0.395157271633754
EPHB6	chr7:142767057:C:A	Tcruzi	NK	-0.0485857791504455	0.058841362764778	0.248777732131625
EPHB6	chr7:142767057:C:A	Tcruzi	CD8T	-0.0679199031751353	0.0632106360528245	0.181533693576847
EPHB6	chr7:142767057:C:A	Tcruzi	monocyte	-0.00335376983405516	0.0634311350371669	0.516885853110817
EPHB6	chr7:142767057:C:A	Tcruzi	B	-0.106971494434158	0.0852501665813462	0.131740380397592
EPHB6	chr7:142767057:C:A	Tcruzi	CD4T	-0.024495806513524	0.0583076655494334	0.37993277225458
EPHB6	chr7:142769539:T:C	NI	NK	-0.00327728264001781	0.0472944208461741	0.634518797644597
EPHB6	chr7:142769539:T:C	NI	CD8T	-0.00577052681964482	0.0539776686943068	0.624452296646072
EPHB6	chr7:142769539:T:C	NI	monocyte	0.000538520159706658	0.0635168656980786	0.626814779508425
EPHB6	chr7:142769539:T:C	NI	B	0.00224611716515404	0.0520672823859305	0.644981551363523
EPHB6	chr7:142769539:T:C	NI	CD4T	0.000230916692494541	0.065703821233588	0.645577914386073
EPHB6	chr7:142769539:T:C	IAV	NK	-0.00745282184266853	0.045889953200225	0.608485640044212
EPHB6	chr7:142769539:T:C	IAV	CD8T	-0.00917428523264643	0.0435998673062309	0.594151506624897
EPHB6	chr7:142769539:T:C	IAV	monocyte	-0.00306142799604177	0.052903830697169	0.6393936488661
EPHB6	chr7:142769539:T:C	IAV	B	-0.0010691319314572	0.0456134590292314	0.649133582440963
EPHB6	chr7:142769539:T:C	IAV	CD4T	-0.00632021908805782	0.0559202515473758	0.622680879674903
EPHB6	chr7:142769539:T:C	LPS	NK	-0.000577283354763439	0.0475325109553188	0.645165434422547
EPHB6	chr7:142769539:T:C	LPS	CD8T	-0.0047309747749916	0.046673874652029	0.62124957451156
EPHB6	chr7:142769539:T:C	LPS	monocyte	0.00852074095319298	0.0665459963000664	0.603446781461413
EPHB6	chr7:142769539:T:C	LPS	B	0.002486766478549	0.0518687968411837	0.637498085192585
EPHB6	chr7:142769539:T:C	LPS	CD4T	-0.00582196560030165	0.0609909556887001	0.623403651658891
EPHB6	chr7:142769539:T:C	Tcruzi	NK	-0.00453267743307146	0.049007485390304	0.626380121320303
EPHB6	chr7:142769539:T:C	Tcruzi	CD8T	-0.00653791274949868	0.0521026755090974	0.617508783139443
EPHB6	chr7:142769539:T:C	Tcruzi	monocyte	-0.00252935829173081	0.0607632750576116	0.637425096980118
EPHB6	chr7:142769539:T:C	Tcruzi	B	0.00304621650994167	0.0496651335731714	0.638269093622831
EPHB6	chr7:142769539:T:C	Tcruzi	CD4T	6.32531053014485e-05	0.061610130394698	0.651630561604844
EPHB6	chr7:142809843:C:T	NI	NK	-0.0117424446473294	0.0497437485622302	0.566179341414665
EPHB6	chr7:142809843:C:T	NI	CD8T	-0.015649233475643	0.0559889304667335	0.551683041763062
EPHB6	chr7:142809843:C:T	NI	monocyte	0.00962763080796589	0.0657659372564095	0.576330765235128
EPHB6	chr7:142809843:C:T	NI	B	0.00746435094043575	0.0542459812842498	0.60783578299831
EPHB6	chr7:142809843:C:T	NI	CD4T	-0.0303058245217463	0.0742585707507929	0.500479456147134
EPHB6	chr7:142809843:C:T	IAV	NK	-0.0121632354190203	0.0468640259396051	0.55901697421723
EPHB6	chr7:142809843:C:T	IAV	CD8T	-0.00849878658574629	0.0422308209259422	0.574245335727184
EPHB6	chr7:142809843:C:T	IAV	monocyte	0.00885992587737762	0.0550644546119351	0.597666900878596
EPHB6	chr7:142809843:C:T	IAV	B	0.012828801655698	0.0507036394160678	0.571938944524975
EPHB6	chr7:142809843:C:T	IAV	CD4T	-0.0207507673431468	0.0591895469213823	0.529893680360689
EPHB6	chr7:142809843:C:T	LPS	NK	-0.0114625708900593	0.0497865651825978	0.562130993902564
EPHB6	chr7:142809843:C:T	LPS	CD8T	-0.0162476537488951	0.0501771692054505	0.532460672084982
EPHB6	chr7:142809843:C:T	LPS	monocyte	-0.000677145489946119	0.0643426896371826	0.62479518301532
EPHB6	chr7:142809843:C:T	LPS	B	0.00787407813407946	0.0541851798557795	0.601456634616259
EPHB6	chr7:142809843:C:T	LPS	CD4T	-0.024466711502375	0.0660461569071996	0.517920967217913
EPHB6	chr7:142809843:C:T	Tcruzi	NK	-0.00880096503414216	0.0502934486609383	0.582082463049698
EPHB6	chr7:142809843:C:T	Tcruzi	CD8T	-0.0162536112873865	0.0543258415358796	0.544276675723967
EPHB6	chr7:142809843:C:T	Tcruzi	monocyte	0.00744571855931511	0.0624057928886082	0.604210672517659
EPHB6	chr7:142809843:C:T	Tcruzi	B	0.00918153448067591	0.052535879725424	0.595001035038956
EPHB6	chr7:142809843:C:T	Tcruzi	CD4T	-0.0255983014580577	0.0678047992820186	0.519577957063252
EPHB6	chr7:142809879:G:A	NI	NK	-0.0373190729033608	0.0518963893437465	0.239966652692121
EPHB6	chr7:142809879:G:A	NI	CD8T	-0.0276959398612038	0.0513920293013226	0.297934666999393
EPHB6	chr7:142809879:G:A	NI	monocyte	-0.060286011094389	0.0637297419876701	0.1769317781727
EPHB6	chr7:142809879:G:A	NI	B	-0.147771675512239	0.0724930676039524	0.0276926718275403
EPHB6	chr7:142809879:G:A	NI	CD4T	0.00455543481566351	0.0588487834742338	0.494115528777681
EPHB6	chr7:142809879:G:A	IAV	NK	-0.00811908721820175	0.0498533012713807	0.423994738967132
EPHB6	chr7:142809879:G:A	IAV	CD8T	-0.0266206512252864	0.0468838278263334	0.285225733102187
EPHB6	chr7:142809879:G:A	IAV	monocyte	-0.0197764823372235	0.0549594202485215	0.364674295533371
EPHB6	chr7:142809879:G:A	IAV	B	-0.0991001405131544	0.0568835769876408	0.0426089925762189
EPHB6	chr7:142809879:G:A	IAV	CD4T	-0.0211167361952992	0.047480914079127	0.335866030158625
EPHB6	chr7:142809879:G:A	LPS	NK	-0.0149205951765094	0.05191903516886	0.379407774831143
EPHB6	chr7:142809879:G:A	LPS	CD8T	-0.0393092389773184	0.0484011891040134	0.211861653040355
EPHB6	chr7:142809879:G:A	LPS	monocyte	0.0212881286071318	0.0662924832718331	0.401230523488299
EPHB6	chr7:142809879:G:A	LPS	B	-0.134526785037461	0.0676716666580939	0.0295831202784195
EPHB6	chr7:142809879:G:A	LPS	CD4T	-0.0045041973906915	0.0514531806345709	0.465475605444794
EPHB6	chr7:142809879:G:A	Tcruzi	NK	-0.072157327125437	0.0613165133980915	0.114150632160562
EPHB6	chr7:142809879:G:A	Tcruzi	CD8T	-0.0594421400448399	0.0538838398822864	0.135780256288418
EPHB6	chr7:142809879:G:A	Tcruzi	monocyte	-0.0309191522102591	0.0605141187365146	0.311337794396757
EPHB6	chr7:142809879:G:A	Tcruzi	B	-0.127566175963842	0.0656789632132166	0.0306959112479952
EPHB6	chr7:142809879:G:A	Tcruzi	CD4T	0.0178086233936819	0.0583082010845148	0.41036404948843
EPHB6	chr7:142810131:A:C	NI	NK	0.0841608890051571	0.092820191809292	0.176161846082768
EPHB6	chr7:142810131:A:C	NI	CD8T	0.256973130574509	0.0923372351647089	0.00292314002953822
EPHB6	chr7:142810131:A:C	NI	monocyte	0.00676557703105912	0.112924675292169	0.465856359801
EPHB6	chr7:142810131:A:C	NI	B	0.18681442265233	0.0975404827596512	0.0267546476198299
EPHB6	chr7:142810131:A:C	NI	CD4T	0.493208691589346	0.116734866861039	1.66987913803912e-06
EPHB6	chr7:142810131:A:C	IAV	NK	0.0557568369844179	0.0895993914208381	0.253949346443385
EPHB6	chr7:142810131:A:C	IAV	CD8T	0.105412011179056	0.0826184466494668	0.0984156271202071
EPHB6	chr7:142810131:A:C	IAV	monocyte	0.0192338517658451	0.0985126118398622	0.414142330807645
EPHB6	chr7:142810131:A:C	IAV	B	0.155856821866865	0.0883617944941405	0.0365751160210463
EPHB6	chr7:142810131:A:C	IAV	CD4T	0.394281076436771	0.0936830179982394	2.63268694974146e-06
EPHB6	chr7:142810131:A:C	LPS	NK	0.0336697584035327	0.0993568705612675	0.344277707945243
EPHB6	chr7:142810131:A:C	LPS	CD8T	0.201229047738042	0.0848212788749365	0.00877781370860384
EPHB6	chr7:142810131:A:C	LPS	monocyte	0.0832521948984858	0.113191388378578	0.228323179990303
EPHB6	chr7:142810131:A:C	LPS	B	0.224300234033648	0.0989674391183016	0.00904721270898853
EPHB6	chr7:142810131:A:C	LPS	CD4T	0.444369661542622	0.10108480415261	1.56878132556732e-06
EPHB6	chr7:142810131:A:C	Tcruzi	NK	0.0610491572198619	0.0993775399850498	0.256404659467337
EPHB6	chr7:142810131:A:C	Tcruzi	CD8T	0.256395229382219	0.0900781918245849	0.00203217121212934
EPHB6	chr7:142810131:A:C	Tcruzi	monocyte	0.0136614959270494	0.111116107629312	0.441910924583972
EPHB6	chr7:142810131:A:C	Tcruzi	B	0.201805672298755	0.0959814941549309	0.014909687919439
EPHB6	chr7:142810131:A:C	Tcruzi	CD4T	0.415596868778673	0.102055093741834	1.61489435981612e-05
EPHB6	chr7:142838290:G:A	NI	NK	-0.00284757398824369	0.059008105051091	0.626400811677561
EPHB6	chr7:142838290:G:A	NI	CD8T	0.0158961710616209	0.067829341624997	0.555252789321021
EPHB6	chr7:142838290:G:A	NI	monocyte	-0.00904292253545729	0.0790503910364094	0.577515154517162
EPHB6	chr7:142838290:G:A	NI	B	0.000314144959346896	0.0637132728640439	0.62346539827311
EPHB6	chr7:142838290:G:A	NI	CD4T	0.0356027579248044	0.091741975170635	0.496527912478903
EPHB6	chr7:142838290:G:A	IAV	NK	0.00157311746526054	0.0535860766049762	0.61572876744814
EPHB6	chr7:142838290:G:A	IAV	CD8T	0.0048795183571732	0.0497601037466402	0.594401908012239
EPHB6	chr7:142838290:G:A	IAV	monocyte	-0.00137369197751488	0.0636960537063365	0.626315692446572
EPHB6	chr7:142838290:G:A	IAV	B	0.00346979327451535	0.0546195254566872	0.607557453409159
EPHB6	chr7:142838290:G:A	IAV	CD4T	0.0254702083623006	0.0738510084419	0.520116904507783
EPHB6	chr7:142838290:G:A	LPS	NK	0.00394991967263878	0.0581203536784615	0.600513566415328
EPHB6	chr7:142838290:G:A	LPS	CD8T	0.00862935830695182	0.0572260796185825	0.574757080598776
EPHB6	chr7:142838290:G:A	LPS	monocyte	-0.00216320279526965	0.0772813789940232	0.612715264656123
EPHB6	chr7:142838290:G:A	LPS	B	0.00360030874966136	0.063132257754019	0.604684299632927
EPHB6	chr7:142838290:G:A	LPS	CD4T	0.0299730418673948	0.082551686654682	0.509701734616709
EPHB6	chr7:142838290:G:A	Tcruzi	NK	0.00154038848643775	0.0597558524362158	0.615053358563847
EPHB6	chr7:142838290:G:A	Tcruzi	CD8T	0.0167767110232855	0.0657988879389036	0.547552847599512
EPHB6	chr7:142838290:G:A	Tcruzi	monocyte	-0.0102329480596204	0.0766698677915163	0.590185780326968
EPHB6	chr7:142838290:G:A	Tcruzi	B	0.0024503284638449	0.0602732102929009	0.612051028130072
EPHB6	chr7:142838290:G:A	Tcruzi	CD4T	0.0349182523608971	0.0876005726982827	0.499632470178273
EPHB6	chr7:142858583:A:C	NI	NK	0.103861725704299	0.105148611050384	0.163182018381274
EPHB6	chr7:142858583:A:C	NI	CD8T	0.159193640036077	0.11836902473119	0.0939552287781456
EPHB6	chr7:142858583:A:C	NI	monocyte	0.226900733522008	0.16850333288918	0.0747704601993334
EPHB6	chr7:142858583:A:C	NI	B	0.138616345560476	0.118707999607946	0.121728276081193
EPHB6	chr7:142858583:A:C	NI	CD4T	0.227661173901913	0.151802210357745	0.0701056235852489
EPHB6	chr7:142858583:A:C	IAV	NK	0.0952006232374695	0.0986012124222398	0.1668937623477
EPHB6	chr7:142858583:A:C	IAV	CD8T	0.109005882190854	0.0943027042564949	0.120833165473383
EPHB6	chr7:142858583:A:C	IAV	monocyte	0.150968598679485	0.125706064139461	0.111412742069028
EPHB6	chr7:142858583:A:C	IAV	B	0.114376106827327	0.103228547234523	0.13277323856164
EPHB6	chr7:142858583:A:C	IAV	CD4T	0.215456913992993	0.137612499178334	0.0623391990375437
EPHB6	chr7:142858583:A:C	LPS	NK	0.123511512267728	0.109214656058053	0.127481538645685
EPHB6	chr7:142858583:A:C	LPS	CD8T	0.138865013760168	0.105638520887251	0.0949909253555591
EPHB6	chr7:142858583:A:C	LPS	monocyte	0.139245318310954	0.134544555431569	0.153406492363615
EPHB6	chr7:142858583:A:C	LPS	B	0.153070946480683	0.122722205406554	0.102983753693419
EPHB6	chr7:142858583:A:C	LPS	CD4T	0.232862718150071	0.14806652516487	0.0621908299918021
EPHB6	chr7:142858583:A:C	Tcruzi	NK	0.110542334644107	0.109335833681066	0.156858345650713
EPHB6	chr7:142858583:A:C	Tcruzi	CD8T	0.154590342440933	0.114691468731879	0.0926679238283692
EPHB6	chr7:142858583:A:C	Tcruzi	monocyte	0.167397148182483	0.14003548808695	0.116059343234365
EPHB6	chr7:142858583:A:C	Tcruzi	B	0.140831689699192	0.116650599133788	0.111080903393202
EPHB6	chr7:142858583:A:C	Tcruzi	CD4T	0.207009642097983	0.139056887328972	0.0741844585427773
EPHB6	chr7:142901703:C:T	NI	NK	0.0480727821592087	0.07567506941909	0.336650491118271
EPHB6	chr7:142901703:C:T	NI	CD8T	0.072962306924424	0.0885536298662007	0.275281819085441
EPHB6	chr7:142901703:C:T	NI	monocyte	-0.0386742685036999	0.094652027430356	0.426449168358641
EPHB6	chr7:142901703:C:T	NI	B	0.0945062239135656	0.108448697097222	0.245358498045091
EPHB6	chr7:142901703:C:T	NI	CD4T	0.0484360814434877	0.0863610313158295	0.361447735246888
EPHB6	chr7:142901703:C:T	IAV	NK	0.0410868120698502	0.0688577238270397	0.349516162588124
EPHB6	chr7:142901703:C:T	IAV	CD8T	0.0519799245588134	0.0694432377980112	0.294849791666172
EPHB6	chr7:142901703:C:T	IAV	monocyte	-0.00643521317094789	0.071290506912014	0.546911155912413
EPHB6	chr7:142901703:C:T	IAV	B	0.0587037785953886	0.0770525817589903	0.291665349596109
EPHB6	chr7:142901703:C:T	IAV	CD4T	0.0551733695722037	0.0770455545999384	0.317011191698843
EPHB6	chr7:142901703:C:T	LPS	NK	0.0481830607312206	0.07543954437727	0.333615281125771
EPHB6	chr7:142901703:C:T	LPS	CD8T	0.0601541748130787	0.0763515099471789	0.283577062294791
EPHB6	chr7:142901703:C:T	LPS	monocyte	-0.0260691247020399	0.0885634147931949	0.474477018028799
EPHB6	chr7:142901703:C:T	LPS	B	0.0684490273230028	0.087193209002994	0.283932272835731
EPHB6	chr7:142901703:C:T	LPS	CD4T	0.0384233394758364	0.0774878079872541	0.384216069206474
EPHB6	chr7:142901703:C:T	Tcruzi	NK	0.0514430212226508	0.0794321939013093	0.330972560356146
EPHB6	chr7:142901703:C:T	Tcruzi	CD8T	0.073833534301159	0.0880867928346168	0.267694971327093
EPHB6	chr7:142901703:C:T	Tcruzi	monocyte	-0.0273092075809655	0.0869277402113576	0.472782847695188
EPHB6	chr7:142901703:C:T	Tcruzi	B	0.0680263744956201	0.0859925615666534	0.281107452242717
EPHB6	chr7:142901703:C:T	Tcruzi	CD4T	0.0525740091928796	0.0829849225053188	0.342458220938105
EPHB6	chr7:142927238:G:A	NI	NK	0.00816404786762403	0.0766951550459166	0.475126855898958
EPHB6	chr7:142927238:G:A	NI	CD8T	0.0810984494264152	0.08875229854236	0.206162988435819
EPHB6	chr7:142927238:G:A	NI	monocyte	-0.109439574225756	0.112298466211604	0.186661920291854
EPHB6	chr7:142927238:G:A	NI	B	-0.0819113407496691	0.103616344278616	0.249778408886284
EPHB6	chr7:142927238:G:A	NI	CD4T	0.144203788148679	0.119801368069305	0.131134598390126
EPHB6	chr7:142927238:G:A	IAV	NK	0.0167074699972002	0.0723134337160781	0.436434681229907
EPHB6	chr7:142927238:G:A	IAV	CD8T	0.0159995550326249	0.0687419231803189	0.419387992811277
EPHB6	chr7:142927238:G:A	IAV	monocyte	-0.0882844826874585	0.0967771499785147	0.206826446061474
EPHB6	chr7:142927238:G:A	IAV	B	-0.040142768297507	0.0776419637478934	0.345848569061591
EPHB6	chr7:142927238:G:A	IAV	CD4T	0.0766409924456406	0.0827194624612575	0.206866744702084
EPHB6	chr7:142927238:G:A	LPS	NK	0.0247512072348322	0.0772441235053777	0.404435932638919
EPHB6	chr7:142927238:G:A	LPS	CD8T	0.0444853178450744	0.0736003532027933	0.29937424346437
EPHB6	chr7:142927238:G:A	LPS	monocyte	-0.0538143023781271	0.100645086964675	0.323380962352261
EPHB6	chr7:142927238:G:A	LPS	B	-0.0626921354703084	0.0926272187105378	0.290583248216118
EPHB6	chr7:142927238:G:A	LPS	CD4T	0.0817084705466349	0.0886471432689685	0.208154536344762
EPHB6	chr7:142927238:G:A	Tcruzi	NK	-0.0113509207847574	0.083593367530551	0.506119775886036
EPHB6	chr7:142927238:G:A	Tcruzi	CD8T	0.0691585044132747	0.0824088969452477	0.22821141783375
EPHB6	chr7:142927238:G:A	Tcruzi	monocyte	-0.122722698008192	0.118367054103334	0.170395909724149
EPHB6	chr7:142927238:G:A	Tcruzi	B	-0.0190257695564288	0.0796049316682189	0.439279023275602
EPHB6	chr7:142927238:G:A	Tcruzi	CD4T	0.142032263464876	0.117063379115466	0.1293738879864
EPHB6	chr7:142928163:G:A	NI	NK	-0.00340647919277201	0.0755016482308257	0.56020446488735
EPHB6	chr7:142928163:G:A	NI	CD8T	0.0449672483848625	0.0803940901665115	0.368821264962457
EPHB6	chr7:142928163:G:A	NI	monocyte	-0.003868846740056	0.0957085321860644	0.555057484390583
EPHB6	chr7:142928163:G:A	NI	B	0.0678196402372252	0.0946952875260134	0.312232341477181
EPHB6	chr7:142928163:G:A	NI	CD4T	0.0972650595322546	0.115909379132365	0.271327371286034
EPHB6	chr7:142928163:G:A	IAV	NK	-0.00225867210955903	0.0702631538287322	0.555149973263865
EPHB6	chr7:142928163:G:A	IAV	CD8T	0.0341857098320579	0.0657030762692196	0.381150314643284
EPHB6	chr7:142928163:G:A	IAV	monocyte	0.0166568352469846	0.0775114736400196	0.490593473416636
EPHB6	chr7:142928163:G:A	IAV	B	0.0538160583002557	0.0800532927503245	0.327100120332775
EPHB6	chr7:142928163:G:A	IAV	CD4T	0.083397512654766	0.0984034647976395	0.273123936429008
EPHB6	chr7:142928163:G:A	LPS	NK	0.000941235647325692	0.0742411628620813	0.537760344151043
EPHB6	chr7:142928163:G:A	LPS	CD8T	0.0454653209723128	0.074050686010852	0.348132537667685
EPHB6	chr7:142928163:G:A	LPS	monocyte	0.0595077546727876	0.109352437194949	0.367641327166915
EPHB6	chr7:142928163:G:A	LPS	B	0.0565443199039043	0.0866644961413499	0.333968383937954
EPHB6	chr7:142928163:G:A	LPS	CD4T	0.0843865482617548	0.102153823849778	0.280683380946909
EPHB6	chr7:142928163:G:A	Tcruzi	NK	-0.00288738045138876	0.0778791314954543	0.556436557505715
EPHB6	chr7:142928163:G:A	Tcruzi	CD8T	0.0539078000696952	0.0817951479861782	0.336015487896925
EPHB6	chr7:142928163:G:A	Tcruzi	monocyte	0.012416558873516	0.0891313711378338	0.51040425431437
EPHB6	chr7:142928163:G:A	Tcruzi	B	0.0702827987447786	0.0951178145615764	0.29970211479518
EPHB6	chr7:142928163:G:A	Tcruzi	CD4T	0.0944114333806174	0.11116450923911	0.271248296321772
EPHX2	chr8:27429810:C:T	NI	NK	0.0176974727924322	0.0291214457872668	0.480010726503085
EPHX2	chr8:27429810:C:T	NI	CD8T	0.00901385898253149	0.0217018089574423	0.549249928186945
EPHX2	chr8:27429810:C:T	NI	monocyte	-0.00843449103076241	0.0249360284163153	0.556693158761568
EPHX2	chr8:27429810:C:T	NI	B	0.0228736988149041	0.03557333019082	0.465165431657901
EPHX2	chr8:27429810:C:T	NI	CD4T	0.0147204475943597	0.0268855692102958	0.500446176746618
EPHX2	chr8:27429810:C:T	IAV	NK	0.0142808383607231	0.0253621226804964	0.497813997613058
EPHX2	chr8:27429810:C:T	IAV	CD8T	0.0044639052233101	0.0183965751945952	0.594672305878742
EPHX2	chr8:27429810:C:T	IAV	monocyte	-0.0128923088168312	0.0264755486843509	0.531944476879706
EPHX2	chr8:27429810:C:T	IAV	B	0.00932120240716073	0.0229386661382687	0.551955488369036
EPHX2	chr8:27429810:C:T	IAV	CD4T	0.0112440997066052	0.0227968576198902	0.527342700410312
EPHX2	chr8:27429810:C:T	LPS	NK	0.0129486071082651	0.0250612382118182	0.510393783607545
EPHX2	chr8:27429810:C:T	LPS	CD8T	0.00814681897727032	0.0199823066457325	0.544838504147994
EPHX2	chr8:27429810:C:T	LPS	monocyte	-0.0106422552625029	0.025565784571183	0.544928125601922
EPHX2	chr8:27429810:C:T	LPS	B	0.0152253016375139	0.0283961719344246	0.504885923062616
EPHX2	chr8:27429810:C:T	LPS	CD4T	0.0145881663218256	0.0255608080637896	0.498500851020015
EPHX2	chr8:27429810:C:T	Tcruzi	NK	0.0146650386562696	0.0269136856435616	0.503266379663033
EPHX2	chr8:27429810:C:T	Tcruzi	CD8T	0.0130134255936661	0.023457932139971	0.50386179111346
EPHX2	chr8:27429810:C:T	Tcruzi	monocyte	-0.00615667923673295	0.0228851294962659	0.598413101053839
EPHX2	chr8:27429810:C:T	Tcruzi	B	0.0120201706332822	0.0255476846412594	0.529632551899801
EPHX2	chr8:27429810:C:T	Tcruzi	CD4T	0.0136299443668393	0.0255813026818394	0.512938152244649
EPHX2	chr8:27454790:G:A	NI	NK	-0.0574181489859476	0.0688042780899124	0.300206048920197
EPHX2	chr8:27454790:G:A	NI	CD8T	0.0122318331977187	0.0412431912465733	0.509148809137033
EPHX2	chr8:27454790:G:A	NI	monocyte	-0.00562971564345971	0.0424647777261279	0.536495516734907
EPHX2	chr8:27454790:G:A	NI	B	-0.0300291425219843	0.0537482489089621	0.410978964000821
EPHX2	chr8:27454790:G:A	NI	CD4T	0.0216671257110659	0.0467555534388614	0.438760323699878
EPHX2	chr8:27454790:G:A	IAV	NK	-0.0413636068100731	0.0543270982881685	0.331483227953249
EPHX2	chr8:27454790:G:A	IAV	CD8T	-0.00773596203272145	0.0353658156791969	0.52544321758984
EPHX2	chr8:27454790:G:A	IAV	monocyte	0.000124043786080953	0.0414828204429503	0.591107708665912
EPHX2	chr8:27454790:G:A	IAV	B	-0.0153057851749121	0.0435323581445443	0.480007539205356
EPHX2	chr8:27454790:G:A	IAV	CD4T	0.0279526939941877	0.0464190198347693	0.398262876540788
EPHX2	chr8:27454790:G:A	LPS	NK	-0.0581253624722787	0.0694229212156674	0.294022590205546
EPHX2	chr8:27454790:G:A	LPS	CD8T	-0.000435440463671158	0.0363322377651974	0.589112564644614
EPHX2	chr8:27454790:G:A	LPS	monocyte	-0.0169287662025096	0.0444440965945419	0.460883474206729
EPHX2	chr8:27454790:G:A	LPS	B	-0.0259830061557008	0.0512983786368852	0.424491906563225
EPHX2	chr8:27454790:G:A	LPS	CD4T	0.0180328128029017	0.043336074492805	0.457397652611318
EPHX2	chr8:27454790:G:A	Tcruzi	NK	-0.0566328332897653	0.068888335310235	0.303704562228623
EPHX2	chr8:27454790:G:A	Tcruzi	CD8T	-0.00599034619594182	0.0390780444822435	0.55256175900189
EPHX2	chr8:27454790:G:A	Tcruzi	monocyte	-0.0130590700755004	0.041917399780399	0.490103687376095
EPHX2	chr8:27454790:G:A	Tcruzi	B	-0.0222768122494407	0.0481387617402043	0.442129912556146
EPHX2	chr8:27454790:G:A	Tcruzi	CD4T	0.0181555277784858	0.045014936470719	0.463319277967658
EPHX2	chr8:27480777:C:T	NI	NK	0.0952639153815463	0.0758295587378767	0.102548708736513
EPHX2	chr8:27480777:C:T	NI	CD8T	0.15015351494597	0.0874758945571476	0.0483006562648881
EPHX2	chr8:27480777:C:T	NI	monocyte	0.126334829581976	0.0870175029108765	0.0654509288034922
EPHX2	chr8:27480777:C:T	NI	B	0.0775481403317903	0.0791391555031395	0.165114288462797
EPHX2	chr8:27480777:C:T	NI	CD4T	0.105959557132002	0.0780143355099235	0.100244906332811
EPHX2	chr8:27480777:C:T	IAV	NK	0.101940808399881	0.0762087118584975	0.0826041868605299
EPHX2	chr8:27480777:C:T	IAV	CD8T	0.0800812403055714	0.062548936624934	0.0999021132733361
EPHX2	chr8:27480777:C:T	IAV	monocyte	0.0473279244735883	0.0687627171775819	0.247944812444212
EPHX2	chr8:27480777:C:T	IAV	B	0.0810034547496686	0.074584369002135	0.134022147356212
EPHX2	chr8:27480777:C:T	IAV	CD4T	0.126798621632488	0.0785898846528066	0.0600406769963011
EPHX2	chr8:27480777:C:T	LPS	NK	0.0985965161144117	0.0761571882435381	0.0954688581023327
EPHX2	chr8:27480777:C:T	LPS	CD8T	0.0931230778129144	0.0654351576039602	0.0841144808201724
EPHX2	chr8:27480777:C:T	LPS	monocyte	0.0419796743984188	0.0723639285856267	0.287276088577045
EPHX2	chr8:27480777:C:T	LPS	B	0.0817800114374956	0.0793072707640073	0.151951972101408
EPHX2	chr8:27480777:C:T	LPS	CD4T	0.115614529926569	0.076054960538312	0.0760187601232616
EPHX2	chr8:27480777:C:T	Tcruzi	NK	0.106967046355995	0.081419470008822	0.0895321680579564
EPHX2	chr8:27480777:C:T	Tcruzi	CD8T	0.133365410631575	0.0810729517165868	0.0538996046670498
EPHX2	chr8:27480777:C:T	Tcruzi	monocyte	0.0452289838986912	0.071862156001922	0.267327358465003
EPHX2	chr8:27480777:C:T	Tcruzi	B	0.0918524324468131	0.080861706037454	0.123902087118875
EPHX2	chr8:27480777:C:T	Tcruzi	CD4T	0.0975858094702266	0.0762100210580231	0.112254703497804
EPHX2	chr8:27516919:A:T	NI	NK	0.0733273749303017	0.103694547537065	0.226439731661598
EPHX2	chr8:27516919:A:T	NI	CD8T	0.335058733025098	0.0858367474895086	1.74415628585904e-05
EPHX2	chr8:27516919:A:T	NI	monocyte	0.0847722227465051	0.0846636778146993	0.156937865778911
EPHX2	chr8:27516919:A:T	NI	B	0.247237492934284	0.105668497430922	0.00820934569761808
EPHX2	chr8:27516919:A:T	NI	CD4T	0.359654968724616	0.0870056013917767	3.50283619247086e-05
EPHX2	chr8:27516919:A:T	IAV	NK	0.177839511868846	0.0941548715862448	0.0250160883642069
EPHX2	chr8:27516919:A:T	IAV	CD8T	0.137368289816236	0.0873199894633939	0.0614257167707092
EPHX2	chr8:27516919:A:T	IAV	monocyte	0.108015505032996	0.100090275742085	0.132677236627844
EPHX2	chr8:27516919:A:T	IAV	B	0.219102690966004	0.0996387603578918	0.0112026749821357
EPHX2	chr8:27516919:A:T	IAV	CD4T	0.428091642570803	0.0922524179507013	5.0486346939448e-08
EPHX2	chr8:27516919:A:T	LPS	NK	0.129930952519416	0.0976172860388023	0.0908774971169129
EPHX2	chr8:27516919:A:T	LPS	CD8T	0.193876126603807	0.0822913638438386	0.0126248286884453
EPHX2	chr8:27516919:A:T	LPS	monocyte	-0.0485942460724399	0.0874456114801743	0.29157493262861
EPHX2	chr8:27516919:A:T	LPS	B	0.203383026179053	0.104374401112471	0.0272413187774182
EPHX2	chr8:27516919:A:T	LPS	CD4T	0.37238848126563	0.0832854737038844	4.95587101381906e-06
EPHX2	chr8:27516919:A:T	Tcruzi	NK	0.131579167334062	0.10295340174354	0.0983944545445742
EPHX2	chr8:27516919:A:T	Tcruzi	CD8T	0.324240843961335	0.0907138671299184	7.13294221767728e-05
EPHX2	chr8:27516919:A:T	Tcruzi	monocyte	-0.0859216073847588	0.0920406323453794	0.175509665554632
EPHX2	chr8:27516919:A:T	Tcruzi	B	0.29267118932143	0.112513324537929	0.00181385944963355
EPHX2	chr8:27516919:A:T	Tcruzi	CD4T	0.345467763686984	0.0900645693311199	0.000141982561680004
EPHX2	chr8:27522876:G:A	NI	NK	-0.0129354684945897	0.0495702030133708	0.583687937553111
EPHX2	chr8:27522876:G:A	NI	CD8T	0.000825292407470613	0.047669429222022	0.656332374830364
EPHX2	chr8:27522876:G:A	NI	monocyte	0.00574724260784436	0.054029236592135	0.598800982759213
EPHX2	chr8:27522876:G:A	NI	B	0.00198317387163762	0.0497009895837138	0.647060746486765
EPHX2	chr8:27522876:G:A	NI	CD4T	0.00278652234156123	0.0572268634057041	0.637218370486317
EPHX2	chr8:27522876:G:A	IAV	NK	-0.0170496372202481	0.0510462584581321	0.557145388491764
EPHX2	chr8:27522876:G:A	IAV	CD8T	-0.00403584659330273	0.0381608205822381	0.629576660423562
EPHX2	chr8:27522876:G:A	IAV	monocyte	0.00767918013097321	0.0466971088384064	0.608649517216634
EPHX2	chr8:27522876:G:A	IAV	B	0.00398087810372095	0.0435402640862484	0.6335303453448
EPHX2	chr8:27522876:G:A	IAV	CD4T	-0.00431596947545495	0.0493944641877129	0.63667698098443
EPHX2	chr8:27522876:G:A	LPS	NK	-0.0143664580109145	0.0510557155300736	0.572089777910582
EPHX2	chr8:27522876:G:A	LPS	CD8T	-0.00368096664483073	0.0422238057958462	0.63044343455135
EPHX2	chr8:27522876:G:A	LPS	monocyte	0.0195624964161948	0.0609986554268032	0.541719916983964
EPHX2	chr8:27522876:G:A	LPS	B	0.00162564246871507	0.0494396290756189	0.643454109945278
EPHX2	chr8:27522876:G:A	LPS	CD4T	-0.00124679633770163	0.0531702357989627	0.649000347273725
EPHX2	chr8:27522876:G:A	Tcruzi	NK	-0.0126025284304446	0.0505063315180287	0.585497946455438
EPHX2	chr8:27522876:G:A	Tcruzi	CD8T	-0.0028621987326036	0.0462675768760521	0.64060869419215
EPHX2	chr8:27522876:G:A	Tcruzi	monocyte	0.00209346054513822	0.0511747433980679	0.63649103197249
EPHX2	chr8:27522876:G:A	Tcruzi	B	0.00661096097338217	0.0484914884484392	0.61927782669334
EPHX2	chr8:27522876:G:A	Tcruzi	CD4T	0.00260200850056467	0.0541871695730288	0.645083875331744
EPHX2	chr8:27544615:T:C	NI	NK	0.113671673385693	0.0558187455591942	0.021301808010919
EPHX2	chr8:27544615:T:C	NI	CD8T	0.196623791894945	0.0471831186522616	3.26650330229988e-05
EPHX2	chr8:27544615:T:C	NI	monocyte	0.0171884796052412	0.0482585765324979	0.36026868730478
EPHX2	chr8:27544615:T:C	NI	B	0.148993406333272	0.0602497884036902	0.00648164023335055
EPHX2	chr8:27544615:T:C	NI	CD4T	0.320629509465523	0.0516206241091666	1.18165799744729e-10
EPHX2	chr8:27544615:T:C	IAV	NK	0.102850184319374	0.0526389874259416	0.025839850263147
EPHX2	chr8:27544615:T:C	IAV	CD8T	0.110716612980628	0.0474934417978613	0.0119931500894949
EPHX2	chr8:27544615:T:C	IAV	monocyte	0.0165606004461096	0.0533710326738394	0.378810834978452
EPHX2	chr8:27544615:T:C	IAV	B	0.0925021241274496	0.0563049739420202	0.0522044385501523
EPHX2	chr8:27544615:T:C	IAV	CD4T	0.297941133566346	0.0509855792283736	7.91835936613772e-11
EPHX2	chr8:27544615:T:C	LPS	NK	0.117690270566622	0.0555248766943586	0.0178089246914816
EPHX2	chr8:27544615:T:C	LPS	CD8T	0.126300284745906	0.0474935920759738	0.00658646492114688
EPHX2	chr8:27544615:T:C	LPS	monocyte	-0.0359075851807603	0.0503274981045131	0.238560047561277
EPHX2	chr8:27544615:T:C	LPS	B	0.178051421697229	0.0622240031783111	0.00132569003261691
EPHX2	chr8:27544615:T:C	LPS	CD4T	0.292261845009051	0.0484083879754919	1.0180995883514e-09
EPHX2	chr8:27544615:T:C	Tcruzi	NK	0.131758461787302	0.0589634425271508	0.0119598514039811
EPHX2	chr8:27544615:T:C	Tcruzi	CD8T	0.212594321423357	0.0501974353036492	1.0627563283078e-05
EPHX2	chr8:27544615:T:C	Tcruzi	monocyte	-0.0313499279486715	0.0500740773119743	0.26743644149032
EPHX2	chr8:27544615:T:C	Tcruzi	B	0.15185989805134	0.0595008846001677	0.00452418040102244
EPHX2	chr8:27544615:T:C	Tcruzi	CD4T	0.288764548596177	0.0524935764115696	8.28770526903926e-08
EPHX2	chr8:27555088:A:G	NI	NK	0.0129374177233612	0.0689290577396715	0.49419643630473
EPHX2	chr8:27555088:A:G	NI	CD8T	0.039718023772415	0.070913518367519	0.368602556011442
EPHX2	chr8:27555088:A:G	NI	monocyte	-0.0386322033466701	0.0823518709921567	0.397567496400617
EPHX2	chr8:27555088:A:G	NI	B	0.0722134467264038	0.0998408499669251	0.302001326150216
EPHX2	chr8:27555088:A:G	NI	CD4T	0.0890431393197809	0.10129737326326	0.255192289532602
EPHX2	chr8:27555088:A:G	IAV	NK	-0.00967828466027329	0.0672895850053941	0.546563485564575
EPHX2	chr8:27555088:A:G	IAV	CD8T	-0.0164417045485906	0.066958694936743	0.52047369943349
EPHX2	chr8:27555088:A:G	IAV	monocyte	-0.0508527591991044	0.083045272569772	0.354185626242333
EPHX2	chr8:27555088:A:G	IAV	B	0.0563011504262132	0.0848833358746205	0.323225345560146
EPHX2	chr8:27555088:A:G	IAV	CD4T	0.0383822951334244	0.070108205062915	0.370597502859147
EPHX2	chr8:27555088:A:G	LPS	NK	0.000623438624688441	0.0691026348135703	0.547704516641573
EPHX2	chr8:27555088:A:G	LPS	CD8T	0.00669931638645901	0.06195160715667	0.505401653213064
EPHX2	chr8:27555088:A:G	LPS	monocyte	-0.0606429414525171	0.0925203196975584	0.334067427413571
EPHX2	chr8:27555088:A:G	LPS	B	0.0542592668550221	0.0873375791543912	0.341864412336889
EPHX2	chr8:27555088:A:G	LPS	CD4T	0.058610048713546	0.0809070116174879	0.313462150869964
EPHX2	chr8:27555088:A:G	Tcruzi	NK	0.00631178783424346	0.0711242367469492	0.523592089622444
EPHX2	chr8:27555088:A:G	Tcruzi	CD8T	0.0379905458197907	0.0698689214387933	0.371963992037561
EPHX2	chr8:27555088:A:G	Tcruzi	monocyte	-0.0462854026954464	0.0840640321076703	0.378070170307803
EPHX2	chr8:27555088:A:G	Tcruzi	B	0.0655725452435761	0.093094628973056	0.308570569608509
EPHX2	chr8:27555088:A:G	Tcruzi	CD4T	0.0682684765266471	0.0873064050984869	0.293973732718525
EPHX2	chr8:27586760:A:G	NI	NK	0.0122560955407075	0.0460049270562633	0.580609317909034
EPHX2	chr8:27586760:A:G	NI	CD8T	0.00519238719349514	0.0458025570506918	0.624840588614351
EPHX2	chr8:27586760:A:G	NI	monocyte	-0.00776086008553928	0.0531296406970968	0.59177990807837
EPHX2	chr8:27586760:A:G	NI	B	0.0019685823561955	0.0479984873257393	0.647684904746343
EPHX2	chr8:27586760:A:G	NI	CD4T	0.00870517868265371	0.0555782528826386	0.603954308815204
EPHX2	chr8:27586760:A:G	IAV	NK	0.0177047339580939	0.0482655853041786	0.545503106936874
EPHX2	chr8:27586760:A:G	IAV	CD8T	0.0110580231426734	0.0393015588779767	0.576136522730103
EPHX2	chr8:27586760:A:G	IAV	monocyte	0.000277034805294201	0.0448436654983985	0.658351461352462
EPHX2	chr8:27586760:A:G	IAV	B	0.00164784973404979	0.0416362857133757	0.647895882433024
EPHX2	chr8:27586760:A:G	IAV	CD4T	0.00614817531495355	0.0472164690612178	0.621418685026121
EPHX2	chr8:27586760:A:G	LPS	NK	0.0178190534193445	0.0506194712200543	0.545544780323163
EPHX2	chr8:27586760:A:G	LPS	CD8T	0.00886559869881415	0.0415996454192172	0.591052014028041
EPHX2	chr8:27586760:A:G	LPS	monocyte	0.000696522110144226	0.0521379240862734	0.645375030280552
EPHX2	chr8:27586760:A:G	LPS	B	0.00520339340067703	0.0482267705275255	0.623479096086856
EPHX2	chr8:27586760:A:G	LPS	CD4T	0.00415971421556457	0.0510101024370977	0.628387850337799
EPHX2	chr8:27586760:A:G	Tcruzi	NK	0.0109968712147301	0.0466277580147332	0.588083325579826
EPHX2	chr8:27586760:A:G	Tcruzi	CD8T	0.0068906548291274	0.0449178230669873	0.612406467618912
EPHX2	chr8:27586760:A:G	Tcruzi	monocyte	-0.0171511784554228	0.0562713686737023	0.560936551599415
EPHX2	chr8:27586760:A:G	Tcruzi	B	0.00250515565114549	0.0456810676181594	0.642533651844991
EPHX2	chr8:27586760:A:G	Tcruzi	CD4T	0.00626808188712382	0.0522922751512975	0.622852676666916
EPHX2	chr8:27596276:C:G	NI	NK	0.0229310525665132	0.0940153487217654	0.518885485418636
EPHX2	chr8:27596276:C:G	NI	CD8T	0.00884796918195867	0.087850990227903	0.569816540208126
EPHX2	chr8:27596276:C:G	NI	monocyte	0.138117753831661	0.12284340441334	0.249481660354479
EPHX2	chr8:27596276:C:G	NI	B	-0.074304306085485	0.125478168816212	0.406665576823916
EPHX2	chr8:27596276:C:G	NI	CD4T	-0.0228460193597774	0.101976367287977	0.531693799583745
EPHX2	chr8:27596276:C:G	IAV	NK	0.0237646345380059	0.0886356511112017	0.508723517085495
EPHX2	chr8:27596276:C:G	IAV	CD8T	-0.000303459956264057	0.0772368996869906	0.600607832028562
EPHX2	chr8:27596276:C:G	IAV	monocyte	0.123731497481606	0.115213272436922	0.256779977597924
EPHX2	chr8:27596276:C:G	IAV	B	-0.0316186580812409	0.0976559832347161	0.503168138369108
EPHX2	chr8:27596276:C:G	IAV	CD4T	-0.0151927428682773	0.0902400359028902	0.552601400895643
EPHX2	chr8:27596276:C:G	LPS	NK	0.0199568494796102	0.0930534203670594	0.52559319354339
EPHX2	chr8:27596276:C:G	LPS	CD8T	0.00395110405088324	0.0803956877412596	0.583873032490361
EPHX2	chr8:27596276:C:G	LPS	monocyte	0.375145058858536	0.179629422767919	0.0187846162191958
EPHX2	chr8:27596276:C:G	LPS	B	-0.0283353340396066	0.105938446916781	0.521526493399406
EPHX2	chr8:27596276:C:G	LPS	CD4T	-0.0126726181426573	0.0950107300941673	0.563515791196744
EPHX2	chr8:27596276:C:G	Tcruzi	NK	0.00627769807537735	0.0958264582838843	0.575752164550429
EPHX2	chr8:27596276:C:G	Tcruzi	CD8T	-0.0202487531494083	0.0894812615394103	0.534913884871345
EPHX2	chr8:27596276:C:G	Tcruzi	monocyte	0.172314180604729	0.138371922696613	0.228270012995825
EPHX2	chr8:27596276:C:G	Tcruzi	B	-0.033948849208284	0.103710996409384	0.501420125848132
EPHX2	chr8:27596276:C:G	Tcruzi	CD4T	-0.0290718919090638	0.100938531533863	0.511510278826588
EPHX2	chr8:27600231:T:C	NI	NK	-0.00410361006414485	0.034969247235573	0.603316608630277
EPHX2	chr8:27600231:T:C	NI	CD8T	-0.0195216176343879	0.0391238194369764	0.488732932652224
EPHX2	chr8:27600231:T:C	NI	monocyte	0.0040495858945332	0.0405714637002309	0.605943607130351
EPHX2	chr8:27600231:T:C	NI	B	-0.015234646957064	0.0412032511853845	0.532095241411739
EPHX2	chr8:27600231:T:C	NI	CD4T	-0.0289172534941938	0.0497349927062591	0.45109073328402
EPHX2	chr8:27600231:T:C	IAV	NK	-0.00773012981163214	0.0327307885622776	0.571105389155467
EPHX2	chr8:27600231:T:C	IAV	CD8T	-0.00589650339463825	0.0293689353560538	0.57514511479611
EPHX2	chr8:27600231:T:C	IAV	monocyte	0.0062794932408031	0.0357545753288045	0.607662583327345
EPHX2	chr8:27600231:T:C	IAV	B	-0.00929325420118724	0.0345724676041675	0.562461553199479
EPHX2	chr8:27600231:T:C	IAV	CD4T	-0.0261245241606597	0.0435702336011735	0.454292970339253
EPHX2	chr8:27600231:T:C	LPS	NK	-0.0067103815164445	0.0350561365050827	0.576712314460083
EPHX2	chr8:27600231:T:C	LPS	CD8T	-0.0212650611498974	0.0378758540160405	0.459471740212015
EPHX2	chr8:27600231:T:C	LPS	monocyte	0.0155435186710279	0.0450610113386463	0.536421245780585
EPHX2	chr8:27600231:T:C	LPS	B	-0.0135978540297075	0.0402436405212275	0.535694125074382
EPHX2	chr8:27600231:T:C	LPS	CD4T	-0.0341209409525985	0.0512976199385288	0.424756054306035
EPHX2	chr8:27600231:T:C	Tcruzi	NK	-0.00561582867239998	0.0360409963914725	0.59038480533973
EPHX2	chr8:27600231:T:C	Tcruzi	CD8T	-0.0196625842205739	0.0385781629227146	0.482375009756056
EPHX2	chr8:27600231:T:C	Tcruzi	monocyte	0.000537652858304274	0.038104465385883	0.64870664925085
EPHX2	chr8:27600231:T:C	Tcruzi	B	-0.0133305677796281	0.038669208109813	0.537530795853542
EPHX2	chr8:27600231:T:C	Tcruzi	CD4T	-0.0325024176010522	0.050573734410661	0.436736199775925
EPHX2	chr8:27627160:G:A	NI	NK	-0.0260642224224439	0.0414843119414531	0.385534295827396
EPHX2	chr8:27627160:G:A	NI	CD8T	-0.00783158528470156	0.0316224136073808	0.521421923364362
EPHX2	chr8:27627160:G:A	NI	monocyte	0.0337817090235894	0.0400903168661666	0.29625358561509
EPHX2	chr8:27627160:G:A	NI	B	-0.00949928885970284	0.0382437418945895	0.528252318469937
EPHX2	chr8:27627160:G:A	NI	CD4T	0.00273275246929889	0.0351052341787731	0.568747244200962
EPHX2	chr8:27627160:G:A	IAV	NK	-0.0112857884215165	0.0326576719516063	0.488324333466063
EPHX2	chr8:27627160:G:A	IAV	CD8T	-0.00508545934195046	0.0279202306029059	0.541728196880093
EPHX2	chr8:27627160:G:A	IAV	monocyte	0.0493803483398904	0.0498689086506215	0.251047636465093
EPHX2	chr8:27627160:G:A	IAV	B	-0.000475898130929503	0.0328688459414058	0.598748222803854
EPHX2	chr8:27627160:G:A	IAV	CD4T	0.0147914940595198	0.0336814610038004	0.45344069771846
EPHX2	chr8:27627160:G:A	LPS	NK	-0.0148917883489396	0.0359645286091245	0.461631521214012
EPHX2	chr8:27627160:G:A	LPS	CD8T	0.0034226223148996	0.0293775235425517	0.563275900858311
EPHX2	chr8:27627160:G:A	LPS	monocyte	0.0512389879909303	0.0485093392901671	0.235352865787693
EPHX2	chr8:27627160:G:A	LPS	B	-0.00252472677274835	0.0367220641819685	0.584852561494628
EPHX2	chr8:27627160:G:A	LPS	CD4T	0.00400022788246689	0.0329484302717216	0.551929898098118
EPHX2	chr8:27627160:G:A	Tcruzi	NK	-0.0256385750834803	0.0421116584468541	0.391314387310032
EPHX2	chr8:27627160:G:A	Tcruzi	CD8T	-0.0200052674429899	0.0365929985582845	0.418131823366193
EPHX2	chr8:27627160:G:A	Tcruzi	monocyte	0.0373617240278295	0.0408964626677797	0.28648276218407
EPHX2	chr8:27627160:G:A	Tcruzi	B	-0.00338714619917417	0.0353453040881495	0.5763595098543
EPHX2	chr8:27627160:G:A	Tcruzi	CD4T	-0.00305515759260599	0.0344358210038254	0.576709832450223
EPM2A	chr6:145311788:G:A	NI	NK	-0.00630490020393575	0.0294173335989798	0.629368822174184
EPM2A	chr6:145311788:G:A	NI	CD8T	-0.0102378475048163	0.0329449842594663	0.600467609574987
EPM2A	chr6:145311788:G:A	NI	monocyte	-0.00713213351466042	0.0408483755131593	0.603906398593037
EPM2A	chr6:145311788:G:A	NI	B	-0.0119237306480859	0.0348523036880925	0.592581525631753
EPM2A	chr6:145311788:G:A	NI	CD4T	-0.0150522311278094	0.0415498112957225	0.573438487077479
EPM2A	chr6:145311788:G:A	IAV	NK	-0.00368624503075837	0.0271719416755338	0.649973611234793
EPM2A	chr6:145311788:G:A	IAV	CD8T	-0.00389875734096516	0.0251293172725561	0.642633077912804
EPM2A	chr6:145311788:G:A	IAV	monocyte	-0.00530288357828162	0.0321324856560789	0.643016818446338
EPM2A	chr6:145311788:G:A	IAV	B	-0.00364973722593703	0.0280148962319435	0.651148429233653
EPM2A	chr6:145311788:G:A	IAV	CD4T	-0.00654757393450579	0.0328765293358066	0.630229268359418
EPM2A	chr6:145311788:G:A	LPS	NK	-0.00517238044984531	0.0291998578438018	0.633461510375968
EPM2A	chr6:145311788:G:A	LPS	CD8T	-0.00592114750235062	0.0282206363203352	0.621775603064837
EPM2A	chr6:145311788:G:A	LPS	monocyte	-0.00400737624955445	0.0401140518433754	0.640591111566051
EPM2A	chr6:145311788:G:A	LPS	B	-0.00524489307236152	0.03184308708298	0.636383312037906
EPM2A	chr6:145311788:G:A	LPS	CD4T	-0.0138771346157304	0.0383448416776467	0.580189726362643
EPM2A	chr6:145311788:G:A	Tcruzi	NK	-0.00514036549704039	0.0302120095666637	0.635768132547344
EPM2A	chr6:145311788:G:A	Tcruzi	CD8T	-0.0152189225353288	0.0353844060372859	0.558609867861273
EPM2A	chr6:145311788:G:A	Tcruzi	monocyte	-0.0188435229158293	0.0447555793527683	0.548064805881385
EPM2A	chr6:145311788:G:A	Tcruzi	B	-0.00668032262736337	0.0308920073453459	0.623264549977428
EPM2A	chr6:145311788:G:A	Tcruzi	CD4T	-0.0164756908073859	0.0399465255956936	0.565272272787384
EPM2A	chr6:145314981:T:G	NI	NK	0.0127248497650006	0.057556321428598	0.566148322376538
EPM2A	chr6:145314981:T:G	NI	CD8T	0.0131230479102219	0.0650251043679436	0.572076139211399
EPM2A	chr6:145314981:T:G	NI	monocyte	0.0409969076797645	0.0913174024343285	0.452810569565574
EPM2A	chr6:145314981:T:G	NI	B	0.00732104377556119	0.0618409413351124	0.595721693536054
EPM2A	chr6:145314981:T:G	NI	CD4T	0.0137433415324834	0.0787806807868525	0.571884764936066
EPM2A	chr6:145314981:T:G	IAV	NK	0.0119864863828875	0.0535039183412503	0.564988591781186
EPM2A	chr6:145314981:T:G	IAV	CD8T	0.0133225243158804	0.0506993148610922	0.553589088124843
EPM2A	chr6:145314981:T:G	IAV	monocyte	0.0230727117876292	0.0680783659753186	0.52496879228174
EPM2A	chr6:145314981:T:G	IAV	B	0.0118687649940022	0.0549089014308056	0.567756258505089
EPM2A	chr6:145314981:T:G	IAV	CD4T	0.0110023203936113	0.0666518234251754	0.582684441857196
EPM2A	chr6:145314981:T:G	LPS	NK	0.0172074490794853	0.0600470825914498	0.541133296416446
EPM2A	chr6:145314981:T:G	LPS	CD8T	0.0107816868652423	0.056092414466102	0.569960188937394
EPM2A	chr6:145314981:T:G	LPS	monocyte	0.025610340644539	0.0806487064900741	0.519089723366396
EPM2A	chr6:145314981:T:G	LPS	B	0.013119782305227	0.0629295611763226	0.565365729749774
EPM2A	chr6:145314981:T:G	LPS	CD4T	0.0120094619417022	0.0736142632228473	0.578642856709574
EPM2A	chr6:145314981:T:G	Tcruzi	NK	0.0155193796788017	0.0604352424750359	0.553708495728241
EPM2A	chr6:145314981:T:G	Tcruzi	CD8T	0.0123186487945154	0.0623864846115476	0.571790754935701
EPM2A	chr6:145314981:T:G	Tcruzi	monocyte	0.027647265031511	0.0793426844428399	0.517544996582756
EPM2A	chr6:145314981:T:G	Tcruzi	B	0.0123552146299905	0.0600198592945744	0.569285976182296
EPM2A	chr6:145314981:T:G	Tcruzi	CD4T	0.00961403183972729	0.0735805039709852	0.591016301626428
EPM2A	chr6:145316153:G:C	NI	NK	-0.168576893309301	0.154630279786626	0.141454321981349
EPM2A	chr6:145316153:G:C	NI	CD8T	-0.220050455405932	0.176377726369086	0.114483407832887
EPM2A	chr6:145316153:G:C	NI	monocyte	-0.144471949243795	0.176741706512421	0.223320870767769
EPM2A	chr6:145316153:G:C	NI	B	-0.192137994318149	0.172691515264765	0.136689589969211
EPM2A	chr6:145316153:G:C	NI	CD4T	-0.307290872734964	0.237212810934483	0.0996663193412343
EPM2A	chr6:145316153:G:C	IAV	NK	-0.150194964358432	0.143989879037545	0.150689097599763
EPM2A	chr6:145316153:G:C	IAV	CD8T	-0.146716666810719	0.136073782609591	0.140163326687796
EPM2A	chr6:145316153:G:C	IAV	monocyte	-0.133739631861667	0.159587579332657	0.217285494619622
EPM2A	chr6:145316153:G:C	IAV	B	-0.173526430798138	0.158841013798602	0.135419411749263
EPM2A	chr6:145316153:G:C	IAV	CD4T	-0.252630750113345	0.19681573822977	0.105121548618077
EPM2A	chr6:145316153:G:C	LPS	NK	-0.17665468077171	0.157465323346802	0.133033492627188
EPM2A	chr6:145316153:G:C	LPS	CD8T	-0.187444550894827	0.155437754197184	0.11797201746536
EPM2A	chr6:145316153:G:C	LPS	monocyte	-0.105774331132787	0.172405831209725	0.290134949120508
EPM2A	chr6:145316153:G:C	LPS	B	-0.189723932780864	0.170468184037105	0.13621352083096
EPM2A	chr6:145316153:G:C	LPS	CD4T	-0.286459616011557	0.220452514766627	0.101070965151014
EPM2A	chr6:145316153:G:C	Tcruzi	NK	-0.187358936683463	0.165605073524244	0.129946504776026
EPM2A	chr6:145316153:G:C	Tcruzi	CD8T	-0.201340879306659	0.164836153852232	0.119942085752585
EPM2A	chr6:145316153:G:C	Tcruzi	monocyte	-0.132611187213244	0.171344824985556	0.240921373562085
EPM2A	chr6:145316153:G:C	Tcruzi	B	-0.18227234566474	0.164883579408865	0.137206778734717
EPM2A	chr6:145316153:G:C	Tcruzi	CD4T	-0.296127586207355	0.227169117598115	0.100007512290136
EPM2A	chr6:145485565:T:C	NI	NK	-0.165053817457848	0.0517765587065067	0.00103403143485492
EPM2A	chr6:145485565:T:C	NI	CD8T	-0.345712025856187	0.0509482374329771	7.19136972193724e-11
EPM2A	chr6:145485565:T:C	NI	monocyte	-0.0968179750096501	0.0561581717207104	0.0421769357349101
EPM2A	chr6:145485565:T:C	NI	B	-0.0998102279326927	0.0535588463559509	0.0327119419641476
EPM2A	chr6:145485565:T:C	NI	CD4T	-0.461394014690295	0.0546795639695634	1.33226762955019e-15
EPM2A	chr6:145485565:T:C	IAV	NK	-0.172323856838882	0.0504661320338198	0.000412070958163535
EPM2A	chr6:145485565:T:C	IAV	CD8T	-0.206223903973797	0.0492416758176172	3.47631899115797e-05
EPM2A	chr6:145485565:T:C	IAV	monocyte	-0.0442470245736881	0.0566031658651824	0.214619369145019
EPM2A	chr6:145485565:T:C	IAV	B	-0.0984304548066932	0.0516191890536888	0.0289655707395182
EPM2A	chr6:145485565:T:C	IAV	CD4T	-0.408845539310389	0.0512381044892881	3.10862446895044e-15
EPM2A	chr6:145485565:T:C	LPS	NK	-0.198091265316082	0.0504188894347494	5.82217843188015e-05
EPM2A	chr6:145485565:T:C	LPS	CD8T	-0.301834741270784	0.0497738313963315	1.34385469419129e-09
EPM2A	chr6:145485565:T:C	LPS	monocyte	-0.138801152202014	0.0632246421138554	0.0130046587414899
EPM2A	chr6:145485565:T:C	LPS	B	-0.113963977560723	0.0532234287645954	0.0172144017426258
EPM2A	chr6:145485565:T:C	LPS	CD4T	-0.475972528361868	0.0523178571489921	1.11022302462516e-16
EPM2A	chr6:145485565:T:C	Tcruzi	NK	-0.15162824051064	0.0548580501992264	0.00406055848837661
EPM2A	chr6:145485565:T:C	Tcruzi	CD8T	-0.349888519622353	0.0504821928231498	6.53577192366583e-12
EPM2A	chr6:145485565:T:C	Tcruzi	monocyte	-0.0418879410831808	0.0585855349796304	0.234821640032947
EPM2A	chr6:145485565:T:C	Tcruzi	B	-0.114995402382822	0.05273165232551	0.0151655380882553
EPM2A	chr6:145485565:T:C	Tcruzi	CD4T	-0.484647454568306	0.053939759901434	1.11022302462516e-16
EPM2A	chr6:145487656:T:A	NI	NK	0.041851685472235	0.0923011870789123	0.459060020996314
EPM2A	chr6:145487656:T:A	NI	CD8T	0.00516632899838583	0.0711451138002806	0.596910424883548
EPM2A	chr6:145487656:T:A	NI	monocyte	0.0108440721853964	0.0862045361464821	0.558827121328917
EPM2A	chr6:145487656:T:A	NI	B	0.00472879572192853	0.0694916474975487	0.598302884863417
EPM2A	chr6:145487656:T:A	NI	CD4T	-0.0247258020717254	0.0952082820452198	0.535380834697794
EPM2A	chr6:145487656:T:A	IAV	NK	0.0303914000357187	0.0748375894902482	0.484312921426291
EPM2A	chr6:145487656:T:A	IAV	CD8T	0.0143300500819046	0.0584533202541668	0.54472914834277
EPM2A	chr6:145487656:T:A	IAV	monocyte	0.011052909208025	0.0725432915066694	0.570168634815654
EPM2A	chr6:145487656:T:A	IAV	B	0.0105210346349074	0.0623416761458387	0.569560824925834
EPM2A	chr6:145487656:T:A	IAV	CD4T	-0.0102574516088686	0.0755255073946102	0.581390477297552
EPM2A	chr6:145487656:T:A	LPS	NK	0.0332545434302075	0.0809056644289224	0.479114053124205
EPM2A	chr6:145487656:T:A	LPS	CD8T	0.0109022187305397	0.0637235519008228	0.564297552653743
EPM2A	chr6:145487656:T:A	LPS	monocyte	0.0165699001937157	0.0892673782114356	0.549297758784501
EPM2A	chr6:145487656:T:A	LPS	B	0.00310817450077084	0.0689689950394878	0.600242415494233
EPM2A	chr6:145487656:T:A	LPS	CD4T	-0.0153656664558242	0.0843394140248086	0.563866305233408
EPM2A	chr6:145487656:T:A	Tcruzi	NK	0.0309414443532239	0.0797453078790404	0.49125799650339
EPM2A	chr6:145487656:T:A	Tcruzi	CD8T	0.00419532186757267	0.0684331398378683	0.598371803494977
EPM2A	chr6:145487656:T:A	Tcruzi	monocyte	0.0209938875596957	0.0876651727462941	0.540127565205623
EPM2A	chr6:145487656:T:A	Tcruzi	B	0.00398329509250493	0.0661806365720914	0.598929763650256
EPM2A	chr6:145487656:T:A	Tcruzi	CD4T	-0.0156994495334939	0.0852296110231211	0.565729549087006
EPM2A	chr6:145518043:C:T	NI	NK	0.0141712984763448	0.0568172604100074	0.527412192789761
EPM2A	chr6:145518043:C:T	NI	CD8T	0.0173612803968226	0.0624264935691404	0.515368163675851
EPM2A	chr6:145518043:C:T	NI	monocyte	0.0369019615466967	0.0808627977153509	0.433557304275381
EPM2A	chr6:145518043:C:T	NI	B	0.0624155206220543	0.0938002776912864	0.36339235041662
EPM2A	chr6:145518043:C:T	NI	CD4T	0.0320349354054074	0.0797355488399337	0.46926927085583
EPM2A	chr6:145518043:C:T	IAV	NK	-0.000575821311565304	0.0531249124562126	0.600621529670322
EPM2A	chr6:145518043:C:T	IAV	CD8T	0.00776149309094995	0.0478802318038433	0.550231097983907
EPM2A	chr6:145518043:C:T	IAV	monocyte	0.00619121479133391	0.0639891301318856	0.562764855213997
EPM2A	chr6:145518043:C:T	IAV	B	0.0357733062755351	0.0646296381350884	0.415866515217747
EPM2A	chr6:145518043:C:T	IAV	CD4T	0.021099971663062	0.0657949176959182	0.500855618287784
EPM2A	chr6:145518043:C:T	LPS	NK	0.00710403656822373	0.0554838141169972	0.557273009129228
EPM2A	chr6:145518043:C:T	LPS	CD8T	0.0137138679700647	0.0542976055361173	0.518619537638064
EPM2A	chr6:145518043:C:T	LPS	monocyte	0.0261816819641739	0.0772238808927562	0.484483214713318
EPM2A	chr6:145518043:C:T	LPS	B	0.0501725536869192	0.0803997678833668	0.384005469935961
EPM2A	chr6:145518043:C:T	LPS	CD4T	0.0267728927821925	0.0729639702173767	0.483093242867003
EPM2A	chr6:145518043:C:T	Tcruzi	NK	-0.00242718850694211	0.0594891603272227	0.608103332146247
EPM2A	chr6:145518043:C:T	Tcruzi	CD8T	0.0143466452386547	0.0596609834195148	0.524843383264209
EPM2A	chr6:145518043:C:T	Tcruzi	monocyte	0.0282112902921693	0.0749182722890337	0.479861248187778
EPM2A	chr6:145518043:C:T	Tcruzi	B	0.0478595026169916	0.0770309844833772	0.387517390320058
EPM2A	chr6:145518043:C:T	Tcruzi	CD4T	0.0258464063207201	0.0732959452836481	0.490613748595292
EPM2A	chr6:145537321:C:T	NI	NK	-0.00814587918250853	0.0480452258599343	0.597980179520016
EPM2A	chr6:145537321:C:T	NI	CD8T	-0.0122267539399943	0.0551711085419449	0.583288408883843
EPM2A	chr6:145537321:C:T	NI	monocyte	0.0239086958278528	0.0698779502764208	0.513387974921738
EPM2A	chr6:145537321:C:T	NI	B	0.00295039883636445	0.0513865173756088	0.629618763734602
EPM2A	chr6:145537321:C:T	NI	CD4T	-0.00249539847792467	0.0643194893118007	0.627528358149968
EPM2A	chr6:145537321:C:T	IAV	NK	-0.00483373974388701	0.0438641507511766	0.615065520594769
EPM2A	chr6:145537321:C:T	IAV	CD8T	-0.00510276279314332	0.040624308709135	0.610003406191863
EPM2A	chr6:145537321:C:T	IAV	monocyte	0.027999227090016	0.0694029397412152	0.507449277184675
EPM2A	chr6:145537321:C:T	IAV	B	0.00614073816758383	0.0453926596666906	0.607672268216351
EPM2A	chr6:145537321:C:T	IAV	CD4T	-0.00227308011588952	0.0544240423499113	0.635275325175537
EPM2A	chr6:145537321:C:T	LPS	NK	-0.00331203952595754	0.0468602942259792	0.62129917771218
EPM2A	chr6:145537321:C:T	LPS	CD8T	-0.00742103682285717	0.04653454285633	0.596445800447009
EPM2A	chr6:145537321:C:T	LPS	monocyte	0.0142772772218412	0.0676701112068992	0.559635210121263
EPM2A	chr6:145537321:C:T	LPS	B	0.00784115710300228	0.0521324481265388	0.598918218015361
EPM2A	chr6:145537321:C:T	LPS	CD4T	-0.00231331605030901	0.0597422242875836	0.631562467197063
EPM2A	chr6:145537321:C:T	Tcruzi	NK	-0.00924276668395364	0.0500207777419591	0.592113627917068
EPM2A	chr6:145537321:C:T	Tcruzi	CD8T	-0.0141051096757216	0.0546173316133626	0.570396549803134
EPM2A	chr6:145537321:C:T	Tcruzi	monocyte	0.0276548239824324	0.0706657940031255	0.515198455406458
EPM2A	chr6:145537321:C:T	Tcruzi	B	0.0086116880963194	0.0504517856276264	0.596250061268254
EPM2A	chr6:145537321:C:T	Tcruzi	CD4T	-0.00410574473485394	0.0605045085916863	0.626126160211495
EPM2A	chr6:145720145:G:A	NI	NK	0.115538095452526	0.0556496380908827	0.0213495788744769
EPM2A	chr6:145720145:G:A	NI	CD8T	0.265639173946578	0.0571826532591481	1.106244439535e-06
EPM2A	chr6:145720145:G:A	NI	monocyte	0.0904991213385941	0.061856502133855	0.0712457862919806
EPM2A	chr6:145720145:G:A	NI	B	0.0658842549330194	0.0580964547227218	0.127095164423974
EPM2A	chr6:145720145:G:A	NI	CD4T	0.302031097884177	0.0620842791356851	2.69083284610189e-06
EPM2A	chr6:145720145:G:A	IAV	NK	0.150541406526764	0.0546066760407886	0.00245150825458767
EPM2A	chr6:145720145:G:A	IAV	CD8T	0.198248842286783	0.055534270057147	4.78178561399091e-05
EPM2A	chr6:145720145:G:A	IAV	monocyte	0.0596652960450605	0.0601261009960605	0.157587280409028
EPM2A	chr6:145720145:G:A	IAV	B	0.0315371491405339	0.0564673190138298	0.279112519634825
EPM2A	chr6:145720145:G:A	IAV	CD4T	0.326654480928254	0.0612140578000124	2.42245968162112e-09
EPM2A	chr6:145720145:G:A	LPS	NK	0.136369049950421	0.0541010779869843	0.00684610581527433
EPM2A	chr6:145720145:G:A	LPS	CD8T	0.182703508930692	0.0519875190304711	0.000518534094650775
EPM2A	chr6:145720145:G:A	LPS	monocyte	0.137711392846954	0.0691093082241626	0.0204340625970049
EPM2A	chr6:145720145:G:A	LPS	B	0.0535163492956728	0.0582157246633043	0.176321355358487
EPM2A	chr6:145720145:G:A	LPS	CD4T	0.346981220947781	0.0609258458029427	9.46351790654752e-10
EPM2A	chr6:145720145:G:A	Tcruzi	NK	0.119506010117858	0.0579931619356872	0.022333120782587
EPM2A	chr6:145720145:G:A	Tcruzi	CD8T	0.235882451869121	0.0543437596164617	1.23072885857205e-05
EPM2A	chr6:145720145:G:A	Tcruzi	monocyte	0.0714124684188238	0.0629288646052709	0.127179857630246
EPM2A	chr6:145720145:G:A	Tcruzi	B	0.0647396579049383	0.0568297233487148	0.125531457112686
EPM2A	chr6:145720145:G:A	Tcruzi	CD4T	0.339547737328556	0.0616852989917918	4.83455988649047e-09
EPM2AIP1	chr3:36909480:T:C	NI	NK	-0.0324595210735327	0.0805132901715473	0.462045310887579
EPM2AIP1	chr3:36909480:T:C	NI	CD8T	-0.03289773497588	0.0884667132449845	0.471216941031785
EPM2AIP1	chr3:36909480:T:C	NI	monocyte	-0.0510932954890193	0.110363122971154	0.421628107754621
EPM2AIP1	chr3:36909480:T:C	NI	B	-0.0555550002233469	0.102984192762651	0.407068631740383
EPM2AIP1	chr3:36909480:T:C	NI	CD4T	-0.0522520530595465	0.113173285414133	0.436207594802934
EPM2AIP1	chr3:36909480:T:C	IAV	NK	-0.0404516486983324	0.0823547710573676	0.427720812361695
EPM2AIP1	chr3:36909480:T:C	IAV	CD8T	-0.020755105350905	0.066587960251105	0.489392801343037
EPM2AIP1	chr3:36909480:T:C	IAV	monocyte	-0.0292567239637095	0.0849734431624776	0.47843986790539
EPM2AIP1	chr3:36909480:T:C	IAV	B	-0.0450470244041185	0.0862485264839895	0.414221864468147
EPM2AIP1	chr3:36909480:T:C	IAV	CD4T	-0.0577585320434017	0.105383999167489	0.409017403261053
EPM2AIP1	chr3:36909480:T:C	LPS	NK	-0.0356871047544477	0.0822969839144746	0.446941502215125
EPM2AIP1	chr3:36909480:T:C	LPS	CD8T	-0.0334550853073722	0.0791367588755726	0.450670844557114
EPM2AIP1	chr3:36909480:T:C	LPS	monocyte	-0.0579923951922775	0.114378777055037	0.410662446099299
EPM2AIP1	chr3:36909480:T:C	LPS	B	-0.0597148239329549	0.10619088527773	0.392258217459083
EPM2AIP1	chr3:36909480:T:C	LPS	CD4T	-0.0551383084207043	0.108978482883086	0.422591150911251
EPM2AIP1	chr3:36909480:T:C	Tcruzi	NK	-0.0331519869494016	0.0830091190958701	0.461882252121796
EPM2AIP1	chr3:36909480:T:C	Tcruzi	CD8T	-0.0348959421972325	0.0865464479021998	0.460227279226296
EPM2AIP1	chr3:36909480:T:C	Tcruzi	monocyte	-0.0477490877625822	0.105768632276997	0.441006506291961
EPM2AIP1	chr3:36909480:T:C	Tcruzi	B	-0.0509545763569355	0.0959623431420554	0.409743190223503
EPM2AIP1	chr3:36909480:T:C	Tcruzi	CD4T	-0.0527999979420506	0.109025651664019	0.433176644302025
EPM2AIP1	chr3:36921869:C:T	NI	NK	0.01176404854133	0.0434428639851695	0.403965019961382
EPM2AIP1	chr3:36921869:C:T	NI	CD8T	0.0782328909284783	0.0596048118733274	0.132113245417922
EPM2AIP1	chr3:36921869:C:T	NI	monocyte	0.0448356234382667	0.0544696271275934	0.244145306641137
EPM2AIP1	chr3:36921869:C:T	NI	B	0.0138199643437896	0.0440312325925626	0.41250835862405
EPM2AIP1	chr3:36921869:C:T	NI	CD4T	0.0787988969475289	0.0612858912089589	0.13938948907983
EPM2AIP1	chr3:36921869:C:T	IAV	NK	0.0264014272235602	0.0387945924700152	0.288668442398977
EPM2AIP1	chr3:36921869:C:T	IAV	CD8T	0.0502852063375907	0.0448075229978741	0.161180859197361
EPM2AIP1	chr3:36921869:C:T	IAV	monocyte	0.0256806634657659	0.0432946787590173	0.324497107441915
EPM2AIP1	chr3:36921869:C:T	IAV	B	0.0100287768179123	0.0387134710225392	0.431147814640111
EPM2AIP1	chr3:36921869:C:T	IAV	CD4T	0.0543790542279031	0.0468939063879294	0.171070372718098
EPM2AIP1	chr3:36921869:C:T	LPS	NK	0.0406167268522919	0.0440847467415391	0.218485898248962
EPM2AIP1	chr3:36921869:C:T	LPS	CD8T	0.0653940942744364	0.052081274210108	0.135925110694595
EPM2AIP1	chr3:36921869:C:T	LPS	monocyte	0.039823388567412	0.0510837254959406	0.264490047020468
EPM2AIP1	chr3:36921869:C:T	LPS	B	0.00489116731087314	0.0443899699072204	0.475324536774669
EPM2AIP1	chr3:36921869:C:T	LPS	CD4T	0.0579282121774749	0.0502764367312497	0.172308999207068
EPM2AIP1	chr3:36921869:C:T	Tcruzi	NK	0.0372075607902673	0.0445485153522449	0.243624099929167
EPM2AIP1	chr3:36921869:C:T	Tcruzi	CD8T	0.0713743769995331	0.0551838416616496	0.135402938734402
EPM2AIP1	chr3:36921869:C:T	Tcruzi	monocyte	0.0348640347135103	0.0504562383171131	0.292389435852271
EPM2AIP1	chr3:36921869:C:T	Tcruzi	B	0.0257961154624885	0.0429836242024019	0.321526718340612
EPM2AIP1	chr3:36921869:C:T	Tcruzi	CD4T	0.0592823720059582	0.0518510709588731	0.174593220214373
EPM2AIP1	chr3:36956485:C:T	NI	NK	-0.151521346745668	0.1304718141242	0.121298596827911
EPM2AIP1	chr3:36956485:C:T	NI	CD8T	-0.111757024623926	0.117516503010771	0.184336525975123
EPM2AIP1	chr3:36956485:C:T	NI	monocyte	-0.19006645048043	0.164721116944711	0.12123088915565
EPM2AIP1	chr3:36956485:C:T	NI	B	-0.21554484792662	0.171770403615997	0.0936182698079094
EPM2AIP1	chr3:36956485:C:T	NI	CD4T	-0.137940530749911	0.138174312363963	0.17413812421587
EPM2AIP1	chr3:36956485:C:T	IAV	NK	-0.152913369550794	0.129589047795375	0.112266938281291
EPM2AIP1	chr3:36956485:C:T	IAV	CD8T	-0.0743446200196282	0.0966704460857892	0.224527566495092
EPM2AIP1	chr3:36956485:C:T	IAV	monocyte	-0.0897180947783567	0.116170311714901	0.231652523150807
EPM2AIP1	chr3:36956485:C:T	IAV	B	-0.153464580851226	0.128111173492859	0.11250016726594
EPM2AIP1	chr3:36956485:C:T	IAV	CD4T	-0.12216699114665	0.11824367628824	0.166701402891939
EPM2AIP1	chr3:36956485:C:T	LPS	NK	-0.160717140627967	0.134224218054374	0.111445569605385
EPM2AIP1	chr3:36956485:C:T	LPS	CD8T	-0.119888472442616	0.110460156957633	0.146413359420945
EPM2AIP1	chr3:36956485:C:T	LPS	monocyte	-0.15115772446129	0.144685958387423	0.156079306217775
EPM2AIP1	chr3:36956485:C:T	LPS	B	-0.187408497025504	0.149914525539831	0.101742948735716
EPM2AIP1	chr3:36956485:C:T	LPS	CD4T	-0.151390445962836	0.133646099672241	0.142062403290234
EPM2AIP1	chr3:36956485:C:T	Tcruzi	NK	-0.160781575588624	0.138201090570146	0.118233550507638
EPM2AIP1	chr3:36956485:C:T	Tcruzi	CD8T	-0.117230467157342	0.115670495269426	0.167865744467719
EPM2AIP1	chr3:36956485:C:T	Tcruzi	monocyte	-0.177885241142613	0.157731206721378	0.131878997885075
EPM2AIP1	chr3:36956485:C:T	Tcruzi	B	-0.175136074011626	0.142441180745328	0.106321424942412
EPM2AIP1	chr3:36956485:C:T	Tcruzi	CD4T	-0.127037253262208	0.129735839579553	0.180324845682553
EPM2AIP1	chr3:36988738:T:C	NI	NK	-0.0424027525526399	0.0411332159324415	0.152146791014075
EPM2AIP1	chr3:36988738:T:C	NI	CD8T	-0.0714167219356913	0.0434056841412461	0.0556023119603579
EPM2AIP1	chr3:36988738:T:C	NI	monocyte	-0.0958680921930151	0.0552089935337424	0.0419320322810163
EPM2AIP1	chr3:36988738:T:C	NI	B	-0.0524568097102967	0.0443801776478126	0.122256272558584
EPM2AIP1	chr3:36988738:T:C	NI	CD4T	-0.0851698266740746	0.0498803719234374	0.0505899917888935
EPM2AIP1	chr3:36988738:T:C	IAV	NK	-0.0602025740247172	0.0409627790894321	0.0669963635549959
EPM2AIP1	chr3:36988738:T:C	IAV	CD8T	-0.0550379582287534	0.0377486238920203	0.0683868874255542
EPM2AIP1	chr3:36988738:T:C	IAV	monocyte	-0.0839984107157833	0.048154869646715	0.0408948656195923
EPM2AIP1	chr3:36988738:T:C	IAV	B	-0.0689204442053612	0.044051715340039	0.0530037440988868
EPM2AIP1	chr3:36988738:T:C	IAV	CD4T	-0.0751249451702127	0.0425388471738123	0.0462418264088349
EPM2AIP1	chr3:36988738:T:C	LPS	NK	-0.0476001938415012	0.0409645490127494	0.124305222510357
EPM2AIP1	chr3:36988738:T:C	LPS	CD8T	-0.0579260142347597	0.0388602907691218	0.0715789217037993
EPM2AIP1	chr3:36988738:T:C	LPS	monocyte	-0.0879233821885518	0.051946563571763	0.0485244234150232
EPM2AIP1	chr3:36988738:T:C	LPS	B	-0.0503827044827498	0.0434861867998132	0.127038888739683
EPM2AIP1	chr3:36988738:T:C	LPS	CD4T	-0.0824063296830324	0.0460251421579598	0.0451746912765473
EPM2AIP1	chr3:36988738:T:C	Tcruzi	NK	-0.0569037987511673	0.0431691460595199	0.0941533100509426
EPM2AIP1	chr3:36988738:T:C	Tcruzi	CD8T	-0.063201794777615	0.0413547219744198	0.0694250694493147
EPM2AIP1	chr3:36988738:T:C	Tcruzi	monocyte	-0.0917000511812124	0.0534554871398037	0.0455353866577615
EPM2AIP1	chr3:36988738:T:C	Tcruzi	B	-0.055509514469299	0.0427854032798162	0.0995736057361692
EPM2AIP1	chr3:36988738:T:C	Tcruzi	CD4T	-0.0755474547233394	0.0462525772443803	0.0600764216102683
EPM2AIP1	chr3:37006286:G:A	NI	NK	0.0123103195731991	0.0418878093801611	0.435142462711035
EPM2AIP1	chr3:37006286:G:A	NI	CD8T	-0.0320916538606956	0.041825882578856	0.253311749168975
EPM2AIP1	chr3:37006286:G:A	NI	monocyte	0.0651404726344577	0.0540237352064274	0.144571360057964
EPM2AIP1	chr3:37006286:G:A	NI	B	-0.0304101232516657	0.0444612217578402	0.27924481107027
EPM2AIP1	chr3:37006286:G:A	NI	CD4T	-0.0596319074007379	0.0491443172545623	0.146509522929073
EPM2AIP1	chr3:37006286:G:A	IAV	NK	0.00340574977346245	0.0384617211083172	0.509471958115344
EPM2AIP1	chr3:37006286:G:A	IAV	CD8T	-0.0159776012346837	0.0365365600808257	0.357940982878929
EPM2AIP1	chr3:37006286:G:A	IAV	monocyte	0.0320585280786151	0.0431595635878151	0.25833157526407
EPM2AIP1	chr3:37006286:G:A	IAV	B	-0.0216807410202497	0.0393094284109516	0.321144071968936
EPM2AIP1	chr3:37006286:G:A	IAV	CD4T	-0.043199621976297	0.0403599538639759	0.176899544093367
EPM2AIP1	chr3:37006286:G:A	LPS	NK	-0.0093488623602732	0.0403238551135689	0.440625822697103
EPM2AIP1	chr3:37006286:G:A	LPS	CD8T	-0.0411198026184599	0.0412307422423386	0.186858828177719
EPM2AIP1	chr3:37006286:G:A	LPS	monocyte	0.120743884655015	0.0631325722395868	0.0290457021090787
EPM2AIP1	chr3:37006286:G:A	LPS	B	-0.0410425628183172	0.0447889468732398	0.212437152580248
EPM2AIP1	chr3:37006286:G:A	LPS	CD4T	-0.0744006730258882	0.0491521106992061	0.0985699075836369
EPM2AIP1	chr3:37006286:G:A	Tcruzi	NK	0.0148784060786743	0.0446846036322241	0.421820065422359
EPM2AIP1	chr3:37006286:G:A	Tcruzi	CD8T	-0.0319545582322063	0.0408105114908014	0.248280785034085
EPM2AIP1	chr3:37006286:G:A	Tcruzi	monocyte	0.0657025350055627	0.0527843488815714	0.138623278755042
EPM2AIP1	chr3:37006286:G:A	Tcruzi	B	-0.0535952370951951	0.0479159860062684	0.157985677340897
EPM2AIP1	chr3:37006286:G:A	Tcruzi	CD4T	-0.073859209906927	0.0504470048114442	0.10392853017652
EPM2AIP1	chr3:37028946:G:A	NI	NK	0.0110000290613041	0.0498415724417659	0.580948788054374
EPM2AIP1	chr3:37028946:G:A	NI	CD8T	0.00575224846355308	0.0552138643710157	0.611968857144427
EPM2AIP1	chr3:37028946:G:A	NI	monocyte	0.00910008830587343	0.0651658979654033	0.580365054195478
EPM2AIP1	chr3:37028946:G:A	NI	B	0.00623104815744429	0.0534892449919439	0.611561075047268
EPM2AIP1	chr3:37028946:G:A	NI	CD4T	0.0177715194631136	0.0698358926060608	0.56119829665763
EPM2AIP1	chr3:37028946:G:A	IAV	NK	0.0122111680702467	0.0473879230075044	0.569553367398719
EPM2AIP1	chr3:37028946:G:A	IAV	CD8T	0.00867539348965442	0.0427707829777572	0.585412238126833
EPM2AIP1	chr3:37028946:G:A	IAV	monocyte	0.0110284072008876	0.05498389267132	0.588436336734891
EPM2AIP1	chr3:37028946:G:A	IAV	B	0.00696590141002243	0.0466059589429005	0.60232991217933
EPM2AIP1	chr3:37028946:G:A	IAV	CD4T	0.0159934173522592	0.0590225684154952	0.565375647057544
EPM2AIP1	chr3:37028946:G:A	LPS	NK	0.00983067203536232	0.0496778954497685	0.582807819874011
EPM2AIP1	chr3:37028946:G:A	LPS	CD8T	0.00776706220844132	0.0480406133467829	0.592312328061203
EPM2AIP1	chr3:37028946:G:A	LPS	monocyte	-0.00119012042542771	0.0649755416892232	0.633531294364973
EPM2AIP1	chr3:37028946:G:A	LPS	B	0.0055713027541007	0.0530243527279999	0.610150665748913
EPM2AIP1	chr3:37028946:G:A	LPS	CD4T	0.0179521755671174	0.0653924093013964	0.560201116221396
EPM2AIP1	chr3:37028946:G:A	Tcruzi	NK	0.0139738351385186	0.052798994128731	0.565161443288806
EPM2AIP1	chr3:37028946:G:A	Tcruzi	CD8T	0.0132339518195396	0.0545995492663817	0.571649767701925
EPM2AIP1	chr3:37028946:G:A	Tcruzi	monocyte	0.0109011932085797	0.0625868205862749	0.589588355189253
EPM2AIP1	chr3:37028946:G:A	Tcruzi	B	0.00754400204196102	0.0509668795964209	0.600372883782714
EPM2AIP1	chr3:37028946:G:A	Tcruzi	CD4T	0.0186733115309425	0.0664666217410907	0.560085347693901
EPM2AIP1	chr3:37054522:G:A	NI	NK	0.0019890157448933	0.0644709442894251	0.612376163889988
EPM2AIP1	chr3:37054522:G:A	NI	CD8T	0.00816302838859408	0.0743890788152795	0.590470609699685
EPM2AIP1	chr3:37054522:G:A	NI	monocyte	-0.0334280111897655	0.0958900046548526	0.484958265723023
EPM2AIP1	chr3:37054522:G:A	NI	B	-0.0342985298120775	0.0881387217026441	0.49166798542655
EPM2AIP1	chr3:37054522:G:A	NI	CD4T	0.0130142273216391	0.0918491085136733	0.573464183954283
EPM2AIP1	chr3:37054522:G:A	IAV	NK	0.00815107627391671	0.0615201448706179	0.58436666602655
EPM2AIP1	chr3:37054522:G:A	IAV	CD8T	0.00464153678337235	0.0560570397989307	0.59741610355542
EPM2AIP1	chr3:37054522:G:A	IAV	monocyte	-0.0220198256904334	0.074971046520039	0.524289969336121
EPM2AIP1	chr3:37054522:G:A	IAV	B	-0.0208480272620906	0.0677386010368135	0.522192649781811
EPM2AIP1	chr3:37054522:G:A	IAV	CD4T	0.0118698528429337	0.0774233980880008	0.578583226495774
EPM2AIP1	chr3:37054522:G:A	LPS	NK	0.000198498059097143	0.0645634164858431	0.616718004389458
EPM2AIP1	chr3:37054522:G:A	LPS	CD8T	0.00815339237215646	0.0648080374519999	0.582399314015286
EPM2AIP1	chr3:37054522:G:A	LPS	monocyte	-0.0302511864555016	0.091136019002082	0.500141082663596
EPM2AIP1	chr3:37054522:G:A	LPS	B	-0.0242251242833323	0.0777780312519361	0.517098702948816
EPM2AIP1	chr3:37054522:G:A	LPS	CD4T	0.000387007472475858	0.0823341640126733	0.616063773149283
EPM2AIP1	chr3:37054522:G:A	Tcruzi	NK	0.00701375977616694	0.068305761416462	0.591547905965281
EPM2AIP1	chr3:37054522:G:A	Tcruzi	CD8T	0.00754136640702968	0.071903909794388	0.59055067124363
EPM2AIP1	chr3:37054522:G:A	Tcruzi	monocyte	-0.0368681705644748	0.0970096474702833	0.489393190827711
EPM2AIP1	chr3:37054522:G:A	Tcruzi	B	-0.0320403104244128	0.0834958124280376	0.491869715713545
EPM2AIP1	chr3:37054522:G:A	Tcruzi	CD4T	0.00708937749541291	0.0853297838920959	0.596903871160614
EPM2AIP1	chr3:37054533:T:C	NI	NK	0.0392849512682558	0.0445923993502367	0.176902335403025
EPM2AIP1	chr3:37054533:T:C	NI	CD8T	0.113266659228529	0.046214400424113	0.00585587606515606
EPM2AIP1	chr3:37054533:T:C	NI	monocyte	0.0602912389715975	0.0537323909964648	0.125142353430251
EPM2AIP1	chr3:37054533:T:C	NI	B	0.0754080403244645	0.0478919916146495	0.0534259963351675
EPM2AIP1	chr3:37054533:T:C	NI	CD4T	0.183195307876657	0.0593083542582199	0.000672705082318921
EPM2AIP1	chr3:37054533:T:C	IAV	NK	0.0633144247784002	0.0420322909868143	0.0568634553336316
EPM2AIP1	chr3:37054533:T:C	IAV	CD8T	0.0595865834950072	0.0390410090298954	0.0590022360394709
EPM2AIP1	chr3:37054533:T:C	IAV	monocyte	0.0549429789967114	0.0466369994398257	0.11065611603564
EPM2AIP1	chr3:37054533:T:C	IAV	B	0.0782364629098913	0.0441935441917576	0.0290835732795592
EPM2AIP1	chr3:37054533:T:C	IAV	CD4T	0.118427100532238	0.0436741903799436	0.00378469510791441
EPM2AIP1	chr3:37054533:T:C	LPS	NK	0.0515114332573898	0.0436427054671803	0.112916047722682
EPM2AIP1	chr3:37054533:T:C	LPS	CD8T	0.108409904838156	0.0452011757544656	0.00373409832316514
EPM2AIP1	chr3:37054533:T:C	LPS	monocyte	0.028871162290822	0.0508038822843471	0.276587050298345
EPM2AIP1	chr3:37054533:T:C	LPS	B	0.0724636684259533	0.0464302043974994	0.0562334819716043
EPM2AIP1	chr3:37054533:T:C	LPS	CD4T	0.164956836253878	0.0521877419726202	0.000773446351753914
EPM2AIP1	chr3:37054533:T:C	Tcruzi	NK	0.0506304920205205	0.0458781560308231	0.126995834418732
EPM2AIP1	chr3:37054533:T:C	Tcruzi	CD8T	0.100948076594555	0.0441293560420033	0.0107865541415865
EPM2AIP1	chr3:37054533:T:C	Tcruzi	monocyte	0.0427012860295959	0.0518434857136618	0.197953739222003
EPM2AIP1	chr3:37054533:T:C	Tcruzi	B	0.0919585828040664	0.0481029992096638	0.019362968140709
EPM2AIP1	chr3:37054533:T:C	Tcruzi	CD4T	0.148578375597389	0.0504110232571462	0.00160643505018501
EPM2AIP1	chr3:37056573:C:T	NI	NK	0.0194258166297736	0.0549976790092245	0.510053782096261
EPM2AIP1	chr3:37056573:C:T	NI	CD8T	0.0301334742575247	0.0643530436665637	0.473872461815375
EPM2AIP1	chr3:37056573:C:T	NI	monocyte	0.000355008208214317	0.06800881733339	0.603781641838351
EPM2AIP1	chr3:37056573:C:T	NI	B	-0.012711710707114	0.0605395915304474	0.576991272354278
EPM2AIP1	chr3:37056573:C:T	NI	CD4T	0.0269841007828637	0.071764223986306	0.498210071795426
EPM2AIP1	chr3:37056573:C:T	IAV	NK	0.0259004644923718	0.0563907423225389	0.474170398091201
EPM2AIP1	chr3:37056573:C:T	IAV	CD8T	0.020233252753363	0.0490531025771647	0.490158215976244
EPM2AIP1	chr3:37056573:C:T	IAV	monocyte	-0.0204128357524641	0.078693857775318	0.553972219193867
EPM2AIP1	chr3:37056573:C:T	IAV	B	-0.0158982027324636	0.0557980197209863	0.55253567755174
EPM2AIP1	chr3:37056573:C:T	IAV	CD4T	0.0272038616335102	0.0627603122429776	0.487694857296727
EPM2AIP1	chr3:37056573:C:T	LPS	NK	0.0301624485627536	0.0621272611211669	0.458577354785551
EPM2AIP1	chr3:37056573:C:T	LPS	CD8T	0.0294779451600723	0.0591782470574407	0.455068400394305
EPM2AIP1	chr3:37056573:C:T	LPS	monocyte	0.0213001643467857	0.0742154116667374	0.522628813059706
EPM2AIP1	chr3:37056573:C:T	LPS	B	-0.00982194253697888	0.0584216956758637	0.586079501625216
EPM2AIP1	chr3:37056573:C:T	LPS	CD4T	0.0242631159686064	0.0657140363602365	0.502030456632309
EPM2AIP1	chr3:37056573:C:T	Tcruzi	NK	0.0242292198676527	0.0595656550285396	0.491601937085313
EPM2AIP1	chr3:37056573:C:T	Tcruzi	CD8T	0.0286111045784751	0.0620304218368461	0.474601190722228
EPM2AIP1	chr3:37056573:C:T	Tcruzi	monocyte	-4.67103715773977e-05	0.0655543260074962	0.62157305021369
EPM2AIP1	chr3:37056573:C:T	Tcruzi	B	-0.0131735202343031	0.0583115853958089	0.570370404927113
EPM2AIP1	chr3:37056573:C:T	Tcruzi	CD4T	0.0150303105052301	0.0648660479851358	0.5459351127043
EPM2AIP1	chr3:37086155:G:A	NI	NK	0.00498454037793315	0.0379647009598562	0.618223473132592
EPM2AIP1	chr3:37086155:G:A	NI	CD8T	0.00483217869137553	0.0420060656577908	0.61990173637066
EPM2AIP1	chr3:37086155:G:A	NI	monocyte	-0.00920156785000481	0.0531998089162038	0.587100386825141
EPM2AIP1	chr3:37086155:G:A	NI	B	0.0167681351372373	0.0459568151903661	0.547860055222071
EPM2AIP1	chr3:37086155:G:A	NI	CD4T	0.011568155287545	0.0520196286972505	0.579712801806774
EPM2AIP1	chr3:37086155:G:A	IAV	NK	0.0102874078888184	0.037088121963149	0.576562254548421
EPM2AIP1	chr3:37086155:G:A	IAV	CD8T	0.00717000531198405	0.0331934609417405	0.593182223445331
EPM2AIP1	chr3:37086155:G:A	IAV	monocyte	0.00054503760070267	0.0410522481625276	0.658826440699761
EPM2AIP1	chr3:37086155:G:A	IAV	B	0.0171410018646155	0.041885103232539	0.531792524649565
EPM2AIP1	chr3:37086155:G:A	IAV	CD4T	0.0216200781143716	0.0490715935976734	0.523466267924868
EPM2AIP1	chr3:37086155:G:A	LPS	NK	0.0113293444945295	0.0400414935052986	0.570059316125996
EPM2AIP1	chr3:37086155:G:A	LPS	CD8T	0.00689521125119255	0.0368088630826925	0.595725557147058
EPM2AIP1	chr3:37086155:G:A	LPS	monocyte	-0.00451131769426359	0.0493423274003434	0.628774071742591
EPM2AIP1	chr3:37086155:G:A	LPS	B	0.0176313389086335	0.0460871350821749	0.536870644627155
EPM2AIP1	chr3:37086155:G:A	LPS	CD4T	0.015045779565383	0.0485328639528478	0.560510088213034
EPM2AIP1	chr3:37086155:G:A	Tcruzi	NK	0.00584245765646664	0.0394076342988576	0.611016275081017
EPM2AIP1	chr3:37086155:G:A	Tcruzi	CD8T	0.00731284530988428	0.040489091285921	0.600102018979146
EPM2AIP1	chr3:37086155:G:A	Tcruzi	monocyte	-0.00140747984528601	0.0482600963882779	0.65469307908063
EPM2AIP1	chr3:37086155:G:A	Tcruzi	B	0.0155759983392502	0.0433259523162858	0.546991245789644
EPM2AIP1	chr3:37086155:G:A	Tcruzi	CD4T	0.0215457001602541	0.0530848395290371	0.533405054403027
EPN2	chr17:19287629:G:A	NI	NK	0.0302203860726284	0.0472543841201079	0.249416136383492
EPN2	chr17:19287629:G:A	NI	CD8T	0.0646001806302422	0.0466341230724696	0.0837928839500185
EPN2	chr17:19287629:G:A	NI	monocyte	0.158782648923437	0.0615059094275661	0.00249281957264936
EPN2	chr17:19287629:G:A	NI	B	0.0784876840032282	0.050710099130476	0.0577831898355781
EPN2	chr17:19287629:G:A	NI	CD4T	0.154175673787144	0.0560301095948157	0.00252494406061425
EPN2	chr17:19287629:G:A	IAV	NK	0.0216763435577967	0.0446112347671373	0.296835389583349
EPN2	chr17:19287629:G:A	IAV	CD8T	0.0341507942668412	0.0416574237176659	0.193521631122457
EPN2	chr17:19287629:G:A	IAV	monocyte	0.0970061471047317	0.0490833625948798	0.0215035746396332
EPN2	chr17:19287629:G:A	IAV	B	0.0601018341710649	0.0449448026831179	0.0865918162321695
EPN2	chr17:19287629:G:A	IAV	CD4T	0.146950446192825	0.0525333162083922	0.00141145096044954
EPN2	chr17:19287629:G:A	LPS	NK	0.0411475093934862	0.0465440846996992	0.180295284054016
EPN2	chr17:19287629:G:A	LPS	CD8T	0.0457998101841756	0.0441482089583921	0.143440369654424
EPN2	chr17:19287629:G:A	LPS	monocyte	0.125003225094977	0.0588132313881501	0.0136235233174751
EPN2	chr17:19287629:G:A	LPS	B	0.0979777670651708	0.0503196096664481	0.0210940128087849
EPN2	chr17:19287629:G:A	LPS	CD4T	0.189889115795813	0.0609168960866188	0.000323986640764306
EPN2	chr17:19287629:G:A	Tcruzi	NK	0.048513803782664	0.0486342120930911	0.151590204778537
EPN2	chr17:19287629:G:A	Tcruzi	CD8T	0.0849152860612403	0.0451492307839022	0.0283365504679432
EPN2	chr17:19287629:G:A	Tcruzi	monocyte	0.141096251379509	0.05727783551133	0.00452992989522532
EPN2	chr17:19287629:G:A	Tcruzi	B	0.0885532974424575	0.0494950461596203	0.031682534102671
EPN2	chr17:19287629:G:A	Tcruzi	CD4T	0.178058466048333	0.0588046078597613	0.000485146966762443
EPN2	chr17:19363307:G:T	NI	NK	-0.0336380115512814	0.0714135076492375	0.436215925044838
EPN2	chr17:19363307:G:T	NI	CD8T	-0.0485743466270518	0.0838300181333297	0.39863448383097
EPN2	chr17:19363307:G:T	NI	monocyte	-0.0396648913309546	0.0924620618715028	0.434019518417765
EPN2	chr17:19363307:G:T	NI	B	9.27100171393703e-05	0.0718954640841306	0.586839982044599
EPN2	chr17:19363307:G:T	NI	CD4T	-0.0823351001553385	0.122488482394539	0.349986606681883
EPN2	chr17:19363307:G:T	IAV	NK	-0.0223754821924742	0.0618432851240456	0.47202120424146
EPN2	chr17:19363307:G:T	IAV	CD8T	-0.0238496634483483	0.0582050295928622	0.454526388668294
EPN2	chr17:19363307:G:T	IAV	monocyte	-0.0165174357523941	0.0700452999276505	0.517665579936006
EPN2	chr17:19363307:G:T	IAV	B	0.00576768789907148	0.0640766034665719	0.596075678735771
EPN2	chr17:19363307:G:T	IAV	CD4T	-0.0454700366844313	0.0848449690643329	0.413646425127678
EPN2	chr17:19363307:G:T	LPS	NK	-0.0281899670160639	0.0683602185138323	0.452764147443621
EPN2	chr17:19363307:G:T	LPS	CD8T	-0.0293982050813285	0.0663827167726882	0.440693620572674
EPN2	chr17:19363307:G:T	LPS	monocyte	-0.0211033422646302	0.0843646981582917	0.504290871409837
EPN2	chr17:19363307:G:T	LPS	B	0.000621607706444943	0.0711477875072554	0.58575915628989
EPN2	chr17:19363307:G:T	LPS	CD4T	-0.0678327036180064	0.106562269772871	0.371497892340542
EPN2	chr17:19363307:G:T	Tcruzi	NK	-0.0407036297847547	0.0779422041378481	0.415289675370139
EPN2	chr17:19363307:G:T	Tcruzi	CD8T	-0.0446582696688692	0.0792837630098082	0.403140164505342
EPN2	chr17:19363307:G:T	Tcruzi	monocyte	-0.0268378552939226	0.0832126098504349	0.487312375354788
EPN2	chr17:19363307:G:T	Tcruzi	B	-0.00136722332775741	0.0678266322230837	0.579204544816978
EPN2	chr17:19363307:G:T	Tcruzi	CD4T	-0.0736538394523381	0.111787361117163	0.363523342095246
EPN2	chr17:19364058:A:G	NI	NK	0.0268482982099313	0.0376125028186347	0.403480344557878
EPN2	chr17:19364058:A:G	NI	CD8T	0.0177029554050424	0.0321922108627424	0.468736914667569
EPN2	chr17:19364058:A:G	NI	monocyte	-0.020570005500376	0.0399115943711925	0.45000047574391
EPN2	chr17:19364058:A:G	NI	B	-0.0010873015056891	0.0298369690593468	0.645128121396386
EPN2	chr17:19364058:A:G	NI	CD4T	-0.00875519677627491	0.0352510349190775	0.569204432439172
EPN2	chr17:19364058:A:G	IAV	NK	0.0223271220329765	0.0329992448337477	0.417977569968521
EPN2	chr17:19364058:A:G	IAV	CD8T	0.0148886575394206	0.0271760074189471	0.464251616262162
EPN2	chr17:19364058:A:G	IAV	monocyte	-0.00313298889928166	0.0288334197210161	0.609480751840272
EPN2	chr17:19364058:A:G	IAV	B	0.0112049081650384	0.0289753866522545	0.527242903430138
EPN2	chr17:19364058:A:G	IAV	CD4T	-0.00760134592985814	0.0309817195583149	0.579696504286715
EPN2	chr17:19364058:A:G	LPS	NK	0.0197772866640162	0.0323824136437007	0.438126556146642
EPN2	chr17:19364058:A:G	LPS	CD8T	0.020358577914175	0.0321752949553834	0.431616613383397
EPN2	chr17:19364058:A:G	LPS	monocyte	-0.00842588117806172	0.0353887050508731	0.560006967544213
EPN2	chr17:19364058:A:G	LPS	B	0.00367409847667556	0.0291413857384764	0.60390502401248
EPN2	chr17:19364058:A:G	LPS	CD4T	-0.0109173083774788	0.0342373236769918	0.551249103162595
EPN2	chr17:19364058:A:G	Tcruzi	NK	0.0178866805329241	0.032146704044932	0.458915589850907
EPN2	chr17:19364058:A:G	Tcruzi	CD8T	0.0185576919598851	0.0323091249271276	0.457825232330297
EPN2	chr17:19364058:A:G	Tcruzi	monocyte	-0.0181430388075953	0.0371177164132132	0.484306472076582
EPN2	chr17:19364058:A:G	Tcruzi	B	0.00100631618788134	0.0284212723849422	0.63434766440666
EPN2	chr17:19364058:A:G	Tcruzi	CD4T	-0.0135653173644573	0.0357239706937686	0.533946138053783
EPN2	chr17:19367436:C:T	NI	NK	0.0105166014100285	0.0572066457337934	0.554694141225568
EPN2	chr17:19367436:C:T	NI	CD8T	0.0238618629916573	0.0671061467592578	0.501277393061152
EPN2	chr17:19367436:C:T	NI	monocyte	-0.046173464230266	0.0907696866910201	0.421267712559931
EPN2	chr17:19367436:C:T	NI	B	-0.00919063181432866	0.0637948070061416	0.576151885775134
EPN2	chr17:19367436:C:T	NI	CD4T	0.0284938794637213	0.0818844287335325	0.496134729437493
EPN2	chr17:19367436:C:T	IAV	NK	0.0119908248478757	0.0537025975662324	0.543976007006583
EPN2	chr17:19367436:C:T	IAV	CD8T	0.0201711615965221	0.0538759675680273	0.493560601724933
EPN2	chr17:19367436:C:T	IAV	monocyte	-0.0310650452304186	0.0695690617835138	0.463638111035809
EPN2	chr17:19367436:C:T	IAV	B	-0.000524358689076798	0.0536888472651694	0.613878800426552
EPN2	chr17:19367436:C:T	IAV	CD4T	0.01523055670271	0.0664790995370176	0.541691926548726
EPN2	chr17:19367436:C:T	LPS	NK	0.0149507822649739	0.0589881381923066	0.531058084232967
EPN2	chr17:19367436:C:T	LPS	CD8T	0.0215014929817881	0.0597003092633078	0.495773864940595
EPN2	chr17:19367436:C:T	LPS	monocyte	-0.053637227103019	0.0966992435053034	0.408195418897371
EPN2	chr17:19367436:C:T	LPS	B	-0.00298806191570679	0.0616957601772877	0.599390254388696
EPN2	chr17:19367436:C:T	LPS	CD4T	0.0144617774248248	0.0725069141943645	0.546802024645223
EPN2	chr17:19367436:C:T	Tcruzi	NK	0.0148974471549199	0.0604086421037021	0.535132271674255
EPN2	chr17:19367436:C:T	Tcruzi	CD8T	0.0186814482558085	0.0624929914719254	0.517942870270846
EPN2	chr17:19367436:C:T	Tcruzi	monocyte	-0.0588758557942485	0.0997350852704424	0.398793914751129
EPN2	chr17:19367436:C:T	Tcruzi	B	-0.00342967056161195	0.0591981721673461	0.598755801874052
EPN2	chr17:19367436:C:T	Tcruzi	CD4T	0.0220198738141498	0.074890200369224	0.520401249087436
EPN2	chr17:19376976:A:G	NI	NK	0.00633105777244446	0.040458520676233	0.609542489407543
EPN2	chr17:19376976:A:G	NI	CD8T	0.0145355245857108	0.0475981430692132	0.566775170352412
EPN2	chr17:19376976:A:G	NI	monocyte	-0.0175064264265336	0.0574162769418825	0.535592630764827
EPN2	chr17:19376976:A:G	NI	B	-0.00927700002082032	0.0459303382765356	0.601643281203493
EPN2	chr17:19376976:A:G	NI	CD4T	0.0096105899949697	0.0552034129224111	0.596604805808232
EPN2	chr17:19376976:A:G	IAV	NK	0.0064777906513686	0.037673525574272	0.60568180147197
EPN2	chr17:19376976:A:G	IAV	CD8T	0.00788921761926708	0.0356005907438826	0.590851278093168
EPN2	chr17:19376976:A:G	IAV	monocyte	-0.00478975636237476	0.0435005701447273	0.621682152772489
EPN2	chr17:19376976:A:G	IAV	B	-0.00556834212157746	0.0387614396607424	0.617991635099118
EPN2	chr17:19376976:A:G	IAV	CD4T	0.0108755133589883	0.0479973379372813	0.591504768882956
EPN2	chr17:19376976:A:G	LPS	NK	0.0142006406114288	0.044684066840714	0.557116153624439
EPN2	chr17:19376976:A:G	LPS	CD8T	0.00520281225027201	0.0388745066443463	0.610923583881236
EPN2	chr17:19376976:A:G	LPS	monocyte	-0.0129522413993404	0.0548804413206057	0.571064908648344
EPN2	chr17:19376976:A:G	LPS	B	-0.0123294094827271	0.0471120780235408	0.577669583449417
EPN2	chr17:19376976:A:G	LPS	CD4T	0.00702900968903735	0.0510733358776712	0.611900649692172
EPN2	chr17:19376976:A:G	Tcruzi	NK	0.0128523645484378	0.0446726544478373	0.569678598928519
EPN2	chr17:19376976:A:G	Tcruzi	CD8T	0.0116063343111783	0.0446750390113665	0.578661012604231
EPN2	chr17:19376976:A:G	Tcruzi	monocyte	-0.0174978401558027	0.0552900875009772	0.555660016338158
EPN2	chr17:19376976:A:G	Tcruzi	B	-0.00931127324516319	0.0440199373133484	0.596741757110413
EPN2	chr17:19376976:A:G	Tcruzi	CD4T	0.00830818534051771	0.0516751016079086	0.608010375954624
EPN2	chr17:19381677:C:A	NI	NK	-0.0696443777772713	0.0808247207313177	0.230426609205131
EPN2	chr17:19381677:C:A	NI	CD8T	-0.119428961589175	0.104324220593136	0.155893333605794
EPN2	chr17:19381677:C:A	NI	monocyte	-0.0395916591655871	0.0981763861487553	0.380610531995129
EPN2	chr17:19381677:C:A	NI	B	-0.0949352403741472	0.0979278358153716	0.196223909135424
EPN2	chr17:19381677:C:A	NI	CD4T	-0.145379085538952	0.125798985468729	0.152914670055015
EPN2	chr17:19381677:C:A	IAV	NK	-0.040129960367294	0.0678232323052131	0.312897217382591
EPN2	chr17:19381677:C:A	IAV	CD8T	-0.062664329094429	0.0691251639576854	0.217012961861055
EPN2	chr17:19381677:C:A	IAV	monocyte	0.0121960370159056	0.0852885686280191	0.521746393095479
EPN2	chr17:19381677:C:A	IAV	B	-0.0805810648314617	0.0853745108272786	0.201153506566124
EPN2	chr17:19381677:C:A	IAV	CD4T	-0.0996392550828338	0.0955298811217952	0.185772465469574
EPN2	chr17:19381677:C:A	LPS	NK	-0.0498563475881031	0.074139865958164	0.287005437005077
EPN2	chr17:19381677:C:A	LPS	CD8T	-0.0854203185335547	0.081972786487777	0.180880364853375
EPN2	chr17:19381677:C:A	LPS	monocyte	0.00474219901585993	0.0980219706080192	0.538399071495752
EPN2	chr17:19381677:C:A	LPS	B	-0.0874423695022479	0.0926854369881564	0.204911460550568
EPN2	chr17:19381677:C:A	LPS	CD4T	-0.128740145397142	0.114141795964138	0.161519670554496
EPN2	chr17:19381677:C:A	Tcruzi	NK	-0.0585796642085158	0.0781201191216948	0.265200428051863
EPN2	chr17:19381677:C:A	Tcruzi	CD8T	-0.103025517142784	0.093274721043791	0.167894904738024
EPN2	chr17:19381677:C:A	Tcruzi	monocyte	-0.00780041878336189	0.0941754599435271	0.495004536949931
EPN2	chr17:19381677:C:A	Tcruzi	B	-0.074956950667949	0.0852147013030696	0.225424597821787
EPN2	chr17:19381677:C:A	Tcruzi	CD4T	-0.134837190134617	0.11715924709919	0.157422125228107
EPN2	chr17:19396377:G:A	NI	NK	-0.064892145873279	0.0801354386237523	0.28021116784598
EPN2	chr17:19396377:G:A	NI	CD8T	-0.0762096514862254	0.0872676466582831	0.26691515991285
EPN2	chr17:19396377:G:A	NI	monocyte	-0.0400569541890893	0.0843621849075402	0.390347661649305
EPN2	chr17:19396377:G:A	NI	B	-0.0448648586368222	0.0743985491701039	0.357135220864152
EPN2	chr17:19396377:G:A	NI	CD4T	-0.0802708743400475	0.0988998746867107	0.284943083457289
EPN2	chr17:19396377:G:A	IAV	NK	-0.0515909621960947	0.0689594702407848	0.303800769867932
EPN2	chr17:19396377:G:A	IAV	CD8T	-0.0501328739592443	0.0646857984214133	0.294142793333972
EPN2	chr17:19396377:G:A	IAV	monocyte	-0.0269248751739459	0.0686616901715495	0.431964578454521
EPN2	chr17:19396377:G:A	IAV	B	-0.0443640456739479	0.0678425916050118	0.338090780269677
EPN2	chr17:19396377:G:A	IAV	CD4T	-0.0748254161908692	0.0889296389501037	0.277386906616188
EPN2	chr17:19396377:G:A	LPS	NK	-0.0665316002901926	0.0809492085975637	0.273002671210611
EPN2	chr17:19396377:G:A	LPS	CD8T	-0.0586133695619832	0.0720688014349632	0.282597073814492
EPN2	chr17:19396377:G:A	LPS	monocyte	-0.0420280062230975	0.0850694492863963	0.390385873842767
EPN2	chr17:19396377:G:A	LPS	B	-0.0482962349927647	0.0750388754566883	0.340347742896065
EPN2	chr17:19396377:G:A	LPS	CD4T	-0.0923606303266363	0.104306866011344	0.2578914158652
EPN2	chr17:19396377:G:A	Tcruzi	NK	-0.0700955988052133	0.0849212227924254	0.271916615722706
EPN2	chr17:19396377:G:A	Tcruzi	CD8T	-0.0833422920973751	0.0919404651167194	0.249837516304762
EPN2	chr17:19396377:G:A	Tcruzi	monocyte	-0.0406649286622433	0.081515368347079	0.394167745068614
EPN2	chr17:19396377:G:A	Tcruzi	B	-0.0430392999987332	0.0708947031738456	0.354100964206081
EPN2	chr17:19396377:G:A	Tcruzi	CD4T	-0.0844274391288204	0.098282180520388	0.271826854592096
EPN2	chr17:19405299:G:A	NI	NK	0.0255513728419147	0.0406698202976783	0.357024949687385
EPN2	chr17:19405299:G:A	NI	CD8T	0.0381152899775174	0.0457333920622852	0.295067463649849
EPN2	chr17:19405299:G:A	NI	monocyte	0.0471397726635235	0.0571272962333509	0.278587272267213
EPN2	chr17:19405299:G:A	NI	B	0.051869728232033	0.055141073886349	0.254032674610301
EPN2	chr17:19405299:G:A	NI	CD4T	0.060128378336282	0.0620993324371524	0.248397242073125
EPN2	chr17:19405299:G:A	IAV	NK	0.0137566753200465	0.03584972978128	0.432352536148794
EPN2	chr17:19405299:G:A	IAV	CD8T	0.0170383424396884	0.0336500297839713	0.391567710422806
EPN2	chr17:19405299:G:A	IAV	monocyte	0.0352232714449699	0.0461178755430958	0.314092957891097
EPN2	chr17:19405299:G:A	IAV	B	0.0389131490751119	0.0445951439857397	0.27562434894195
EPN2	chr17:19405299:G:A	IAV	CD4T	0.0469586100186176	0.0513855425921359	0.269578731134228
EPN2	chr17:19405299:G:A	LPS	NK	0.0145712842848659	0.0387208955657644	0.43047766060258
EPN2	chr17:19405299:G:A	LPS	CD8T	0.020263355588989	0.037514477232167	0.376826101353778
EPN2	chr17:19405299:G:A	LPS	monocyte	0.036120824104623	0.052994596034443	0.332545874865267
EPN2	chr17:19405299:G:A	LPS	B	0.0449052631769473	0.0503080421656924	0.269080265401872
EPN2	chr17:19405299:G:A	LPS	CD4T	0.0486957602599794	0.0545794154645259	0.274863460206608
EPN2	chr17:19405299:G:A	Tcruzi	NK	0.0272238454867757	0.0423049301843514	0.350172573677864
EPN2	chr17:19405299:G:A	Tcruzi	CD8T	0.0350866886538576	0.0436848043148966	0.302079288097292
EPN2	chr17:19405299:G:A	Tcruzi	monocyte	0.0476730164973979	0.0561642188946103	0.282837525777573
EPN2	chr17:19405299:G:A	Tcruzi	B	0.0438216013982069	0.0490614695699898	0.268742924988469
EPN2	chr17:19405299:G:A	Tcruzi	CD4T	0.0558742467635163	0.0583537492591049	0.256088766213236
EPN2	chr17:19407545:A:T	NI	NK	-0.0274372841663772	0.053377112211094	0.461701020217932
EPN2	chr17:19407545:A:T	NI	CD8T	-0.0244374562019378	0.0535101599535039	0.485656712049498
EPN2	chr17:19407545:A:T	NI	monocyte	-0.0155161000489494	0.0609400342318739	0.530412498598071
EPN2	chr17:19407545:A:T	NI	B	0.00851339402639697	0.0515257922745595	0.600462456808624
EPN2	chr17:19407545:A:T	NI	CD4T	-0.0202504745467217	0.0620089438099732	0.520146533188308
EPN2	chr17:19407545:A:T	IAV	NK	-0.0284057145098218	0.0522727962988196	0.448862638691363
EPN2	chr17:19407545:A:T	IAV	CD8T	-0.0136288768284079	0.0397419292924201	0.518674026704003
EPN2	chr17:19407545:A:T	IAV	monocyte	-0.00408418945432038	0.0480543039616865	0.604286628988848
EPN2	chr17:19407545:A:T	IAV	B	0.00315674410061416	0.0429265337528074	0.626996675175017
EPN2	chr17:19407545:A:T	IAV	CD4T	-0.0189220742076631	0.0537262763053722	0.520525701530953
EPN2	chr17:19407545:A:T	LPS	NK	-0.0305215114526081	0.0560849032291481	0.444602972150267
EPN2	chr17:19407545:A:T	LPS	CD8T	-0.0270063070028219	0.0513080614152172	0.454255795413952
EPN2	chr17:19407545:A:T	LPS	monocyte	-0.000204983459939481	0.0593773235804343	0.613223450883254
EPN2	chr17:19407545:A:T	LPS	B	0.00551343104603607	0.0495029067360948	0.612098584782532
EPN2	chr17:19407545:A:T	LPS	CD4T	-0.0188039429751772	0.0579617027204905	0.524403066811625
EPN2	chr17:19407545:A:T	Tcruzi	NK	-0.0285244870161781	0.0552101371248994	0.458436453359578
EPN2	chr17:19407545:A:T	Tcruzi	CD8T	-0.0269606542956212	0.0540857193183163	0.468651773274469
EPN2	chr17:19407545:A:T	Tcruzi	monocyte	-0.0200935814494474	0.0609249370018645	0.524726902988635
EPN2	chr17:19407545:A:T	Tcruzi	B	0.00407446223108298	0.0474268404596701	0.62205450478945
EPN2	chr17:19407545:A:T	Tcruzi	CD4T	-0.0194285483650295	0.0586021855376648	0.524714958497432
EPN2	chr17:19414365:G:T	NI	NK	0.0108909784618013	0.0537723104687928	0.541761997347451
EPN2	chr17:19414365:G:T	NI	CD8T	0.0214549589013402	0.0606840178923946	0.495401876389201
EPN2	chr17:19414365:G:T	NI	monocyte	0.0262289463120112	0.0742013733492753	0.4737703666019
EPN2	chr17:19414365:G:T	NI	B	0.0509540066997921	0.080544786717656	0.386790283242892
EPN2	chr17:19414365:G:T	NI	CD4T	0.0202989595485644	0.0733544966613909	0.511220058362833
EPN2	chr17:19414365:G:T	IAV	NK	0.0138820422915887	0.0505789752587006	0.520778945428797
EPN2	chr17:19414365:G:T	IAV	CD8T	0.0161291569808846	0.0477807229142371	0.500309766409748
EPN2	chr17:19414365:G:T	IAV	monocyte	0.01347420813887	0.0590514545980358	0.53198039807682
EPN2	chr17:19414365:G:T	IAV	B	0.0379719185010228	0.0644455384678706	0.405882535311372
EPN2	chr17:19414365:G:T	IAV	CD4T	0.0146310823519744	0.0623749288233916	0.529421882625934
EPN2	chr17:19414365:G:T	LPS	NK	0.00699474072907286	0.053968478822852	0.557343565338616
EPN2	chr17:19414365:G:T	LPS	CD8T	0.0207687874679407	0.0543878183745399	0.482079944981904
EPN2	chr17:19414365:G:T	LPS	monocyte	0.0297115718306642	0.0756704360409198	0.470259219028294
EPN2	chr17:19414365:G:T	LPS	B	0.0498474281048117	0.0788720199861725	0.383986363251095
EPN2	chr17:19414365:G:T	LPS	CD4T	0.0188199203476317	0.0687629095040784	0.514605294044056
EPN2	chr17:19414365:G:T	Tcruzi	NK	0.00620559956233265	0.0556088428431072	0.564740065151943
EPN2	chr17:19414365:G:T	Tcruzi	CD8T	0.024953675317869	0.0606161927519345	0.474886821372826
EPN2	chr17:19414365:G:T	Tcruzi	monocyte	0.0336843567135915	0.0755497922849183	0.458414363527692
EPN2	chr17:19414365:G:T	Tcruzi	B	0.0516326157445942	0.0801565298682442	0.376926108367148
EPN2	chr17:19414365:G:T	Tcruzi	CD4T	0.0307333205013296	0.0732013445969104	0.472359004013624
EPN2	chr17:19417130:G:A	NI	NK	-0.0084153756202075	0.057667793079425	0.491633551329772
EPN2	chr17:19417130:G:A	NI	CD8T	-0.039171866113136	0.0635092335205705	0.342551382037695
EPN2	chr17:19417130:G:A	NI	monocyte	-0.0714791961981058	0.0857845039621395	0.257347341875956
EPN2	chr17:19417130:G:A	NI	B	-0.0749392623204993	0.0815913572602823	0.237423543259254
EPN2	chr17:19417130:G:A	NI	CD4T	-0.0764188075170923	0.0885224251809886	0.259077957580767
EPN2	chr17:19417130:G:A	IAV	NK	-0.0232152404478444	0.0532096263298167	0.401471445154015
EPN2	chr17:19417130:G:A	IAV	CD8T	-0.022002379812776	0.049285203244637	0.394544663049893
EPN2	chr17:19417130:G:A	IAV	monocyte	-0.0645475669169437	0.0750665057072756	0.25801116472999
EPN2	chr17:19417130:G:A	IAV	B	-0.0630081033136995	0.0698065432212897	0.241434428364453
EPN2	chr17:19417130:G:A	IAV	CD4T	-0.0675505152065125	0.0773590098665752	0.259026081049701
EPN2	chr17:19417130:G:A	LPS	NK	-0.0193208280151724	0.0566216317800339	0.428002650794262
EPN2	chr17:19417130:G:A	LPS	CD8T	-0.0306531727254656	0.055372808258438	0.358666654391289
EPN2	chr17:19417130:G:A	LPS	monocyte	-0.0559937159263392	0.0789564481759583	0.304048855185701
EPN2	chr17:19417130:G:A	LPS	B	-0.077928113698049	0.0824402343835683	0.227003748620152
EPN2	chr17:19417130:G:A	LPS	CD4T	-0.06833252953687	0.0810168990351098	0.268593054877641
EPN2	chr17:19417130:G:A	Tcruzi	NK	-0.0117409686759017	0.0586286580205931	0.473601764734814
EPN2	chr17:19417130:G:A	Tcruzi	CD8T	-0.0478236096330702	0.0645304271689336	0.302253319661719
EPN2	chr17:19417130:G:A	Tcruzi	monocyte	-0.0709212555347596	0.0832225485100484	0.261432782458427
EPN2	chr17:19417130:G:A	Tcruzi	B	-0.0728177046533064	0.0783849776179971	0.23243229290891
EPN2	chr17:19417130:G:A	Tcruzi	CD4T	-0.0675202716643093	0.0809340802739121	0.273046639618067
EPN2	chr17:19420594:C:T	NI	NK	0.018161460380055	0.0437264464547625	0.494120615669171
EPN2	chr17:19420594:C:T	NI	CD8T	0.0286535450469696	0.0518519605356509	0.449472561395635
EPN2	chr17:19420594:C:T	NI	monocyte	0.0296394574554063	0.0602241903705618	0.442332602786485
EPN2	chr17:19420594:C:T	NI	B	0.0136515629654954	0.0460249739933582	0.532158951625154
EPN2	chr17:19420594:C:T	NI	CD4T	0.0227327301910596	0.0571670492795829	0.49158217865641
EPN2	chr17:19420594:C:T	IAV	NK	0.0176794377333953	0.0411076999412365	0.488183049291359
EPN2	chr17:19420594:C:T	IAV	CD8T	0.0196403521786576	0.0398670543596024	0.466494600869839
EPN2	chr17:19420594:C:T	IAV	monocyte	0.0339764179334398	0.0563354248268925	0.424022918361365
EPN2	chr17:19420594:C:T	IAV	B	0.023960948047897	0.046603633035069	0.458843285128712
EPN2	chr17:19420594:C:T	IAV	CD4T	0.0201204394891529	0.0495200296482634	0.497988544235273
EPN2	chr17:19420594:C:T	LPS	NK	0.0166862126669729	0.0429510507617096	0.497609748056068
EPN2	chr17:19420594:C:T	LPS	CD8T	0.0242462518721859	0.0452397221095131	0.449417117578866
EPN2	chr17:19420594:C:T	LPS	monocyte	0.0342101799694469	0.0622502517004349	0.433940073579609
EPN2	chr17:19420594:C:T	LPS	B	0.0155547294816668	0.0458109911864962	0.514765198398849
EPN2	chr17:19420594:C:T	LPS	CD4T	0.0138059786154798	0.0517676785112092	0.535517313549742
EPN2	chr17:19420594:C:T	Tcruzi	NK	0.0172529484223962	0.0444391266588998	0.500821894829117
EPN2	chr17:19420594:C:T	Tcruzi	CD8T	0.0227494171939981	0.0469745495987117	0.471484607870885
EPN2	chr17:19420594:C:T	Tcruzi	monocyte	0.0301939363435787	0.058030853792048	0.45302084529552
EPN2	chr17:19420594:C:T	Tcruzi	B	0.0121910695962377	0.0437870443121358	0.535196266413813
EPN2	chr17:19420594:C:T	Tcruzi	CD4T	0.00883417144391649	0.0527814030398053	0.565201612889998
EPS15	chr1:51294317:C:A	NI	NK	0.0216456244038485	0.0584261105844365	0.503568811512437
EPS15	chr1:51294317:C:A	NI	CD8T	0.0323939432472666	0.0688811969260969	0.47062691566587
EPS15	chr1:51294317:C:A	NI	monocyte	0.0256711659876306	0.0777204505985832	0.494195005603056
EPS15	chr1:51294317:C:A	NI	B	-0.00759447309952667	0.0632697056466303	0.60580151085481
EPS15	chr1:51294317:C:A	NI	CD4T	0.0185378802584331	0.0738455642047509	0.53464648946383
EPS15	chr1:51294317:C:A	IAV	NK	0.0241113407326228	0.0568946009454169	0.484564208304011
EPS15	chr1:51294317:C:A	IAV	CD8T	0.0169765971345602	0.0483913630882804	0.509729850184977
EPS15	chr1:51294317:C:A	IAV	monocyte	0.0216216404543677	0.0612784370959673	0.510266722918335
EPS15	chr1:51294317:C:A	IAV	B	-0.00372818613970265	0.0535555707546152	0.620633268067312
EPS15	chr1:51294317:C:A	IAV	CD4T	0.0198554354170636	0.0637421876396019	0.524491777193874
EPS15	chr1:51294317:C:A	LPS	NK	0.0214572844069508	0.0581239556656806	0.499017134470088
EPS15	chr1:51294317:C:A	LPS	CD8T	0.0206951081918253	0.0544083674263398	0.496699690154124
EPS15	chr1:51294317:C:A	LPS	monocyte	0.0362006450657896	0.0818552520866074	0.46364801907712
EPS15	chr1:51294317:C:A	LPS	B	-0.00290617891230575	0.0611744233053023	0.623475133444316
EPS15	chr1:51294317:C:A	LPS	CD4T	0.0219885485515371	0.0698378865322196	0.51892885192488
EPS15	chr1:51294317:C:A	Tcruzi	NK	0.0235849459539044	0.0615643443668145	0.497551207151542
EPS15	chr1:51294317:C:A	Tcruzi	CD8T	0.0181051997711906	0.0584455914333917	0.52209769518522
EPS15	chr1:51294317:C:A	Tcruzi	monocyte	0.0280904698693953	0.0766395560895681	0.500049793538886
EPS15	chr1:51294317:C:A	Tcruzi	B	-0.00345500695770385	0.0586723016972213	0.62167588641683
EPS15	chr1:51294317:C:A	Tcruzi	CD4T	0.00994978045513171	0.0689697670570775	0.570262708062196
EPS15	chr1:51315539:T:C	NI	NK	-0.0112403856884032	0.0286924448971668	0.574188340597138
EPS15	chr1:51315539:T:C	NI	CD8T	-0.0149781321885413	0.0307877088362187	0.544996352440275
EPS15	chr1:51315539:T:C	NI	monocyte	0.0159639181580255	0.0401698716227614	0.536128272003111
EPS15	chr1:51315539:T:C	NI	B	-0.00128401513922938	0.0283925439346516	0.682671491066137
EPS15	chr1:51315539:T:C	NI	CD4T	7.76522642928996e-05	0.0325643479955477	0.67809259215226
EPS15	chr1:51315539:T:C	IAV	NK	-0.00797673881281639	0.0252870999618345	0.598818618907721
EPS15	chr1:51315539:T:C	IAV	CD8T	-0.00661265219538332	0.0227972151898656	0.604003856590139
EPS15	chr1:51315539:T:C	IAV	monocyte	0.00838930345650498	0.0274439379176364	0.602851992942306
EPS15	chr1:51315539:T:C	IAV	B	-0.00233918447655314	0.0254213230436667	0.671222103418443
EPS15	chr1:51315539:T:C	IAV	CD4T	0.00208458503483988	0.0275575910282279	0.685244596354935
EPS15	chr1:51315539:T:C	LPS	NK	-0.00248207406841584	0.0259151624225054	0.65220125532327
EPS15	chr1:51315539:T:C	LPS	CD8T	-0.0102992521215219	0.0254557417482906	0.565735507398499
EPS15	chr1:51315539:T:C	LPS	monocyte	0.0198881138861683	0.040356889141214	0.519913724424496
EPS15	chr1:51315539:T:C	LPS	B	-0.00187631687169643	0.0286327903485485	0.67293340798561
EPS15	chr1:51315539:T:C	LPS	CD4T	-0.00317079470519807	0.0289339221391846	0.656494594997071
EPS15	chr1:51315539:T:C	Tcruzi	NK	-0.0150517413359072	0.0330594397924899	0.549013292962371
EPS15	chr1:51315539:T:C	Tcruzi	CD8T	-0.0134769907096365	0.029321759976795	0.551548223522969
EPS15	chr1:51315539:T:C	Tcruzi	monocyte	0.0136274813503169	0.0371453913283461	0.575848606361261
EPS15	chr1:51315539:T:C	Tcruzi	B	0.00520813725461619	0.029223116793859	0.650577666021786
EPS15	chr1:51315539:T:C	Tcruzi	CD4T	-0.00241112612925621	0.0295526374844193	0.665319735955841
EPS15	chr1:51321388:C:G	NI	NK	0.0365870601434686	0.0684546948302031	0.401686800254768
EPS15	chr1:51321388:C:G	NI	CD8T	0.0230614574817456	0.061397322848494	0.459841485467603
EPS15	chr1:51321388:C:G	NI	monocyte	-0.0336623650027642	0.0852456819162382	0.442582851177017
EPS15	chr1:51321388:C:G	NI	B	0.0580167831991815	0.0884125258721129	0.355098065946479
EPS15	chr1:51321388:C:G	NI	CD4T	-0.01382602155481	0.0781712187829378	0.542881058029967
EPS15	chr1:51321388:C:G	IAV	NK	0.0405353864611577	0.0683094614206005	0.379385684294186
EPS15	chr1:51321388:C:G	IAV	CD8T	0.0150415616568089	0.0523278061259663	0.480849130740653
EPS15	chr1:51321388:C:G	IAV	monocyte	-0.0216158466027256	0.0627584550324858	0.473054575108465
EPS15	chr1:51321388:C:G	IAV	B	0.0425070660976367	0.0721274094127289	0.381316185652907
EPS15	chr1:51321388:C:G	IAV	CD4T	-0.00917207393951053	0.066063072445031	0.562501233694828
EPS15	chr1:51321388:C:G	LPS	NK	0.0350449484806024	0.0672984649050107	0.403752394155187
EPS15	chr1:51321388:C:G	LPS	CD8T	0.043082912349675	0.0672942194248079	0.362244540767887
EPS15	chr1:51321388:C:G	LPS	monocyte	-0.0626518719447124	0.0970894988469994	0.3537878867904
EPS15	chr1:51321388:C:G	LPS	B	0.053022652292737	0.0846106691716552	0.36398403066648
EPS15	chr1:51321388:C:G	LPS	CD4T	0.00425744920071091	0.0672921164615319	0.559818480069702
EPS15	chr1:51321388:C:G	Tcruzi	NK	0.0419041470541271	0.0746258770619218	0.389748352376254
EPS15	chr1:51321388:C:G	Tcruzi	CD8T	0.0288370065660574	0.0626431135617289	0.431187376894879
EPS15	chr1:51321388:C:G	Tcruzi	monocyte	-0.050472574111236	0.0928880130224643	0.399875080938558
EPS15	chr1:51321388:C:G	Tcruzi	B	0.0326329094297615	0.0697052567417846	0.424783048353185
EPS15	chr1:51321388:C:G	Tcruzi	CD4T	0.0048580281203201	0.0688585700492367	0.559320531726036
EPS15	chr1:51342951:C:G	NI	NK	-0.0547050627566747	0.060999919423239	0.191358502714394
EPS15	chr1:51342951:C:G	NI	CD8T	-0.0848562139287959	0.0626662988631693	0.103485046058627
EPS15	chr1:51342951:C:G	NI	monocyte	-0.0629658340145626	0.0817805731317345	0.229397108038464
EPS15	chr1:51342951:C:G	NI	B	-0.0769166964860141	0.071561926205994	0.146980769857567
EPS15	chr1:51342951:C:G	NI	CD4T	-0.104502999102722	0.0774068052099926	0.103618852047138
EPS15	chr1:51342951:C:G	IAV	NK	-0.0580522525019802	0.0574535630910298	0.162404592879302
EPS15	chr1:51342951:C:G	IAV	CD8T	-0.0525658139510445	0.0523093671710075	0.162055367760237
EPS15	chr1:51342951:C:G	IAV	monocyte	-0.0259884138040328	0.0592748121213881	0.343756637841116
EPS15	chr1:51342951:C:G	IAV	B	-0.0501156876775749	0.0599275586558355	0.206818366639629
EPS15	chr1:51342951:C:G	IAV	CD4T	-0.117301952192212	0.0740839373430012	0.0695948738916711
EPS15	chr1:51342951:C:G	LPS	NK	-0.051091937233438	0.0598356872116928	0.199825705475883
EPS15	chr1:51342951:C:G	LPS	CD8T	-0.101794105404064	0.0667442868869083	0.0663388922394393
EPS15	chr1:51342951:C:G	LPS	monocyte	-0.0307148599905599	0.0725165025876955	0.344595473806408
EPS15	chr1:51342951:C:G	LPS	B	-0.0825163662295555	0.0729843282460125	0.130201934078304
EPS15	chr1:51342951:C:G	LPS	CD4T	-0.159174719657514	0.0940693850265203	0.0545140550221053
EPS15	chr1:51342951:C:G	Tcruzi	NK	-0.0466981036727128	0.0632694351108727	0.230614220839962
EPS15	chr1:51342951:C:G	Tcruzi	CD8T	-0.0956703723374795	0.0650908843034113	0.0824702288262099
EPS15	chr1:51342951:C:G	Tcruzi	monocyte	-0.0388760521102487	0.0762492687590068	0.315159347416477
EPS15	chr1:51342951:C:G	Tcruzi	B	-0.0695870633913866	0.0675294832857847	0.157172277150444
EPS15	chr1:51342951:C:G	Tcruzi	CD4T	-0.117830833434974	0.0767250192982559	0.0775323171627017
EPS15	chr1:51390147:T:C	NI	NK	-0.00454215837234393	0.0454392790977611	0.598701161074828
EPS15	chr1:51390147:T:C	NI	CD8T	-0.0148273886162659	0.0465049148988516	0.528891219568455
EPS15	chr1:51390147:T:C	NI	monocyte	0.0236312434064457	0.0658533675414841	0.494583095180319
EPS15	chr1:51390147:T:C	NI	B	-0.0216570521508851	0.0559893237265719	0.508835861197844
EPS15	chr1:51390147:T:C	NI	CD4T	-0.0230372984848564	0.0593149235871138	0.499622197734713
EPS15	chr1:51390147:T:C	IAV	NK	0.00479636872962101	0.0431762367026604	0.611966921032175
EPS15	chr1:51390147:T:C	IAV	CD8T	-0.0118661191104079	0.0405444400244005	0.538044848844569
EPS15	chr1:51390147:T:C	IAV	monocyte	0.0140459493249783	0.0479450911500854	0.533144429977878
EPS15	chr1:51390147:T:C	IAV	B	-0.010940894417721	0.0460783932582815	0.555900229425787
EPS15	chr1:51390147:T:C	IAV	CD4T	-0.0150561203179243	0.049155664678913	0.533104569239085
EPS15	chr1:51390147:T:C	LPS	NK	0.0159213761037075	0.0528624252845704	0.546650078701372
EPS15	chr1:51390147:T:C	LPS	CD8T	-0.0141904933039019	0.0424750935237998	0.521103178490522
EPS15	chr1:51390147:T:C	LPS	monocyte	0.0656945774476814	0.0936690796376835	0.34755202781559
EPS15	chr1:51390147:T:C	LPS	B	-0.0179884269677709	0.0544917447147629	0.524135224223099
EPS15	chr1:51390147:T:C	LPS	CD4T	-0.0129996718410667	0.0520051776273076	0.546240802992607
EPS15	chr1:51390147:T:C	Tcruzi	NK	-0.00645112659684773	0.0480823561684606	0.587706122080732
EPS15	chr1:51390147:T:C	Tcruzi	CD8T	-0.0213179559285921	0.0490539622987009	0.490911940538494
EPS15	chr1:51390147:T:C	Tcruzi	monocyte	0.0459934136095492	0.0801780161933639	0.428509425252485
EPS15	chr1:51390147:T:C	Tcruzi	B	-0.0149143372013306	0.0508492379509766	0.537450341830864
EPS15	chr1:51390147:T:C	Tcruzi	CD4T	-0.0182219337506884	0.05427879681799	0.521819685280915
EPS15	chr1:51395838:G:A	NI	NK	0.0437226706210742	0.0744496336224999	0.380615304555644
EPS15	chr1:51395838:G:A	NI	CD8T	0.0510467865633637	0.079111311956374	0.364714994911706
EPS15	chr1:51395838:G:A	NI	monocyte	0.0744633831839271	0.110379995671305	0.327571438458399
EPS15	chr1:51395838:G:A	NI	B	0.0440322193362733	0.0796110906129383	0.394226040316567
EPS15	chr1:51395838:G:A	NI	CD4T	0.0744706521311226	0.104899337971868	0.333085430850566
EPS15	chr1:51395838:G:A	IAV	NK	0.0350087189124142	0.0660416437189654	0.400919581837172
EPS15	chr1:51395838:G:A	IAV	CD8T	0.0366161944541233	0.0622815128227362	0.379878282076665
EPS15	chr1:51395838:G:A	IAV	monocyte	0.0642710520028395	0.0920267957542534	0.335275833608371
EPS15	chr1:51395838:G:A	IAV	B	0.0385136603990102	0.0698823937011779	0.393538041369828
EPS15	chr1:51395838:G:A	IAV	CD4T	0.0576629258309447	0.0855000108855125	0.353345625697764
EPS15	chr1:51395838:G:A	LPS	NK	0.0411044546700134	0.0726144297661523	0.385845208226752
EPS15	chr1:51395838:G:A	LPS	CD8T	0.0385467176280992	0.0668184621372669	0.383755113239753
EPS15	chr1:51395838:G:A	LPS	monocyte	0.065477985580782	0.101994903995287	0.351173634113571
EPS15	chr1:51395838:G:A	LPS	B	0.0421172825281941	0.0783399894832253	0.39652685178577
EPS15	chr1:51395838:G:A	LPS	CD4T	0.0559563738120831	0.0889797190208447	0.368041425108735
EPS15	chr1:51395838:G:A	Tcruzi	NK	0.0406804606019914	0.0743140104117003	0.393883087043818
EPS15	chr1:51395838:G:A	Tcruzi	CD8T	0.0492655047744612	0.0766349021834707	0.363778962286145
EPS15	chr1:51395838:G:A	Tcruzi	monocyte	0.0720330498647006	0.107051188255946	0.341665194546115
EPS15	chr1:51395838:G:A	Tcruzi	B	0.043522677719209	0.07679362510656	0.38748555077672
EPS15	chr1:51395838:G:A	Tcruzi	CD4T	0.0685861881121142	0.0976473141749884	0.3421893011488
EPS15	chr1:51418506:A:G	NI	NK	0.00628315082902275	0.0473018704264228	0.594776358629939
EPS15	chr1:51418506:A:G	NI	CD8T	0.0144380511154317	0.0516139785671035	0.549976315988421
EPS15	chr1:51418506:A:G	NI	monocyte	-0.042723802529594	0.0833514448735514	0.434876121514991
EPS15	chr1:51418506:A:G	NI	B	0.00229043464395073	0.0526754901224235	0.621849613054695
EPS15	chr1:51418506:A:G	NI	CD4T	0.021333374923544	0.065784353876844	0.527177134602144
EPS15	chr1:51418506:A:G	IAV	NK	0.00180374653877625	0.0432528483489743	0.621059703549695
EPS15	chr1:51418506:A:G	IAV	CD8T	0.00807593371653073	0.0402053998150084	0.573680601297281
EPS15	chr1:51418506:A:G	IAV	monocyte	-0.0260160746674909	0.0589769724240984	0.493368228129153
EPS15	chr1:51418506:A:G	IAV	B	0.00866331623929606	0.0471896294399755	0.583045099730815
EPS15	chr1:51418506:A:G	IAV	CD4T	0.0106752429094204	0.0531347434107528	0.573116552749864
EPS15	chr1:51418506:A:G	LPS	NK	0.00649698211369483	0.0473780052556209	0.589781563306348
EPS15	chr1:51418506:A:G	LPS	CD8T	0.0105447534375571	0.0446348478446839	0.558766573428008
EPS15	chr1:51418506:A:G	LPS	monocyte	-0.0473588135256496	0.0859679630586562	0.42869861638553
EPS15	chr1:51418506:A:G	LPS	B	0.0102384320739181	0.054144215636508	0.576800014124096
EPS15	chr1:51418506:A:G	LPS	CD4T	0.017383618454716	0.0597265134434167	0.542255007963141
EPS15	chr1:51418506:A:G	Tcruzi	NK	0.0033837597698725	0.0488788910136009	0.610777079435117
EPS15	chr1:51418506:A:G	Tcruzi	CD8T	0.0127422164572507	0.0498754645552025	0.555402782106916
EPS15	chr1:51418506:A:G	Tcruzi	monocyte	-0.0349097150266341	0.0756863979771895	0.47975740539346
EPS15	chr1:51418506:A:G	Tcruzi	B	0.00722715646285074	0.0510107885426504	0.593267244684983
EPS15	chr1:51418506:A:G	Tcruzi	CD4T	0.0189449381617583	0.0614920009983759	0.539300752802131
EPS15	chr1:51470078:A:G	NI	NK	0.0247310767301962	0.0567346699954834	0.463402148670779
EPS15	chr1:51470078:A:G	NI	CD8T	0.0371330558563132	0.0653618585941729	0.420002083723398
EPS15	chr1:51470078:A:G	NI	monocyte	0.0190122375216169	0.0731008949205437	0.504109588788237
EPS15	chr1:51470078:A:G	NI	B	0.0301371326920648	0.0650326426669564	0.45516733705856
EPS15	chr1:51470078:A:G	NI	CD4T	0.0577791487803523	0.0890098004522339	0.380895862484516
EPS15	chr1:51470078:A:G	IAV	NK	0.0281377543867881	0.0554570375780183	0.438589503934991
EPS15	chr1:51470078:A:G	IAV	CD8T	0.0318745607808656	0.0547891599102216	0.409385644952614
EPS15	chr1:51470078:A:G	IAV	monocyte	0.0116863154736062	0.0575587600352245	0.545223271192799
EPS15	chr1:51470078:A:G	IAV	B	0.0279272802704321	0.0577548293825013	0.447290057317123
EPS15	chr1:51470078:A:G	IAV	CD4T	0.0481459315423968	0.0747828245633833	0.390903758085074
EPS15	chr1:51470078:A:G	LPS	NK	0.0316241527600184	0.0605501480609934	0.429652185521669
EPS15	chr1:51470078:A:G	LPS	CD8T	0.0337748682436397	0.0582247882370962	0.410689142134204
EPS15	chr1:51470078:A:G	LPS	monocyte	0.0119976586545901	0.0694478599074159	0.542925880968398
EPS15	chr1:51470078:A:G	LPS	B	0.0288943618366103	0.0641520524963249	0.455509352212182
EPS15	chr1:51470078:A:G	LPS	CD4T	0.0499244328198477	0.0793858004744822	0.394390655438734
EPS15	chr1:51470078:A:G	Tcruzi	NK	0.024790090575397	0.0584809024939715	0.465143721652556
EPS15	chr1:51470078:A:G	Tcruzi	CD8T	0.0419370251242463	0.0675572329939465	0.398058086724357
EPS15	chr1:51470078:A:G	Tcruzi	monocyte	0.013291849583749	0.0696263573474048	0.542473694376905
EPS15	chr1:51470078:A:G	Tcruzi	B	0.0360617205153811	0.0674257555720915	0.425537662639232
EPS15	chr1:51470078:A:G	Tcruzi	CD4T	0.0535704391322658	0.083054118794552	0.38947419888971
EPS15	chr1:51526664:T:C	NI	NK	0.0224339915506298	0.0576288905651077	0.453502568608022
EPS15	chr1:51526664:T:C	NI	CD8T	0.00574490488091958	0.0507028543582669	0.535786684452915
EPS15	chr1:51526664:T:C	NI	monocyte	0.0199344394533396	0.073559238990948	0.482371040184806
EPS15	chr1:51526664:T:C	NI	B	0.0681195763206604	0.0810209288724367	0.285427948196686
EPS15	chr1:51526664:T:C	NI	CD4T	0.0455416111861859	0.0707893711423936	0.357181394511377
EPS15	chr1:51526664:T:C	IAV	NK	-0.00661339148218595	0.0510927566886608	0.565746596155428
EPS15	chr1:51526664:T:C	IAV	CD8T	-0.00403103558225198	0.0460924553071152	0.581713297350267
EPS15	chr1:51526664:T:C	IAV	monocyte	-0.0186668179535986	0.0562214118629486	0.484598438598805
EPS15	chr1:51526664:T:C	IAV	B	0.0568344817205216	0.0710063314502372	0.295728391909257
EPS15	chr1:51526664:T:C	IAV	CD4T	0.0148023701689601	0.0544965252547075	0.479801243154568
EPS15	chr1:51526664:T:C	LPS	NK	0.00829802136190853	0.0528261610094802	0.523398406175643
EPS15	chr1:51526664:T:C	LPS	CD8T	0.000489930968425347	0.0462611037772841	0.564348996691224
EPS15	chr1:51526664:T:C	LPS	monocyte	-0.0303665555098537	0.0728204851725016	0.445668374495839
EPS15	chr1:51526664:T:C	LPS	B	0.0720911071736086	0.0848631036168982	0.275964665613982
EPS15	chr1:51526664:T:C	LPS	CD4T	0.0539439670696995	0.0723552389582134	0.324087276039512
EPS15	chr1:51526664:T:C	Tcruzi	NK	0.0142722763457754	0.0572482519277909	0.49814037088762
EPS15	chr1:51526664:T:C	Tcruzi	CD8T	0.0053557018917649	0.0500940467450425	0.535668498062972
EPS15	chr1:51526664:T:C	Tcruzi	monocyte	0.00126698046670724	0.0681983320041529	0.57954789653899
EPS15	chr1:51526664:T:C	Tcruzi	B	0.0630478169141144	0.076537984185262	0.289498966237397
EPS15	chr1:51526664:T:C	Tcruzi	CD4T	0.0242788130481989	0.0603194985154976	0.439112528114031
EPS15	chr1:51535568:T:A	NI	NK	0.00941978675685405	0.0427033542845486	0.403624149021042
EPS15	chr1:51535568:T:A	NI	CD8T	0.058176843219873	0.0417901809679406	0.0954315624040126
EPS15	chr1:51535568:T:A	NI	monocyte	0.0465457866382626	0.0561591710076159	0.210624231117823
EPS15	chr1:51535568:T:A	NI	B	0.0123199624688086	0.0468395334929449	0.391186692093183
EPS15	chr1:51535568:T:A	NI	CD4T	0.128752759484748	0.066254448144098	0.0392305289468121
EPS15	chr1:51535568:T:A	IAV	NK	0.00137390132488644	0.0405356078639906	0.470545691761493
EPS15	chr1:51535568:T:A	IAV	CD8T	0.0286087928561295	0.0363098978556786	0.218111331008659
EPS15	chr1:51535568:T:A	IAV	monocyte	0.0286803495033457	0.0414547068332186	0.257403387333023
EPS15	chr1:51535568:T:A	IAV	B	0.00362002461664081	0.0426607804675662	0.453369940272564
EPS15	chr1:51535568:T:A	IAV	CD4T	0.0830977386823974	0.0484704047086499	0.0567701784406842
EPS15	chr1:51535568:T:A	LPS	NK	0.0177121850230708	0.0415139804208989	0.334717198256384
EPS15	chr1:51535568:T:A	LPS	CD8T	0.0351958483594833	0.0365429941673057	0.176880391457759
EPS15	chr1:51535568:T:A	LPS	monocyte	0.0579959813908576	0.0543989510337956	0.151227741999701
EPS15	chr1:51535568:T:A	LPS	B	0.028371129345127	0.0464639981879489	0.277990109212459
EPS15	chr1:51535568:T:A	LPS	CD4T	0.0880991909080251	0.0502625140758691	0.0561442210948857
EPS15	chr1:51535568:T:A	Tcruzi	NK	0.01437202471064	0.0447386644548685	0.367580688689435
EPS15	chr1:51535568:T:A	Tcruzi	CD8T	0.0592757289958924	0.0420014215633663	0.0898229506141145
EPS15	chr1:51535568:T:A	Tcruzi	monocyte	0.0462255973830158	0.0552861295457881	0.210073753396316
EPS15	chr1:51535568:T:A	Tcruzi	B	0.027061228583915	0.0447599911995334	0.279411430987275
EPS15	chr1:51535568:T:A	Tcruzi	CD4T	0.12333020702329	0.0638595197036293	0.0420850728646236
EPS15	chr1:51539599:T:C	NI	NK	-0.00339943593403883	0.0540926263118477	0.588765996633999
EPS15	chr1:51539599:T:C	NI	CD8T	-0.0202352684643739	0.0596666445659342	0.505653715855141
EPS15	chr1:51539599:T:C	NI	monocyte	0.0193734411042595	0.076127444317519	0.513391293841061
EPS15	chr1:51539599:T:C	NI	B	-0.0392551405803328	0.0748161612830778	0.434230274767656
EPS15	chr1:51539599:T:C	NI	CD4T	-0.0141334307100153	0.0705354717551749	0.540922074032399
EPS15	chr1:51539599:T:C	IAV	NK	-0.000702045845420081	0.0500154820554306	0.604257994813724
EPS15	chr1:51539599:T:C	IAV	CD8T	-0.0109337326781912	0.0473657000991624	0.539394766749536
EPS15	chr1:51539599:T:C	IAV	monocyte	0.033925286881517	0.0695608307180676	0.452188965324584
EPS15	chr1:51539599:T:C	IAV	B	-0.0325292971417897	0.0651480848029999	0.442944695070646
EPS15	chr1:51539599:T:C	IAV	CD4T	-0.00267673734126937	0.0594394687639202	0.593188938172726
EPS15	chr1:51539599:T:C	LPS	NK	-0.000867873060027699	0.0541034419390588	0.598983687638487
EPS15	chr1:51539599:T:C	LPS	CD8T	-0.00692547456699693	0.0494332431354513	0.561025496505532
EPS15	chr1:51539599:T:C	LPS	monocyte	0.0300352276038853	0.0781522915605527	0.479238685972067
EPS15	chr1:51539599:T:C	LPS	B	-0.0534504955335096	0.0901328498190596	0.394754492328088
EPS15	chr1:51539599:T:C	LPS	CD4T	-0.00940395011912944	0.0644817452821167	0.56083924623455
EPS15	chr1:51539599:T:C	Tcruzi	NK	-0.00614819080882606	0.0564556819322169	0.574578382431345
EPS15	chr1:51539599:T:C	Tcruzi	CD8T	-0.0229941891848851	0.0599894228082747	0.489437148401437
EPS15	chr1:51539599:T:C	Tcruzi	monocyte	0.0243699476963106	0.0755662118766783	0.506954577520329
EPS15	chr1:51539599:T:C	Tcruzi	B	-0.0409060717294922	0.0749406022145824	0.422630376528416
EPS15	chr1:51539599:T:C	Tcruzi	CD4T	-0.00945058215926194	0.0655651793572855	0.562469292101672
EPS15	chr1:51545896:G:T	NI	NK	0.0391103007425096	0.0566684531845138	0.357737577280459
EPS15	chr1:51545896:G:T	NI	CD8T	0.0155376812132257	0.0455326078055359	0.477419730342301
EPS15	chr1:51545896:G:T	NI	monocyte	0.0136082115215905	0.0619161055561739	0.505077508618335
EPS15	chr1:51545896:G:T	NI	B	0.0434234062911531	0.0634496555937396	0.361353057838555
EPS15	chr1:51545896:G:T	NI	CD4T	-0.00512832173935247	0.0587126165684627	0.595759091672559
EPS15	chr1:51545896:G:T	IAV	NK	0.0543499838697021	0.0678130422129391	0.306384269834391
EPS15	chr1:51545896:G:T	IAV	CD8T	0.013318339007009	0.0407621871148537	0.471255841993123
EPS15	chr1:51545896:G:T	IAV	monocyte	0.0100642824908908	0.0463758647182437	0.528845387350553
EPS15	chr1:51545896:G:T	IAV	B	0.0376250325827556	0.0562022736467011	0.364275913510108
EPS15	chr1:51545896:G:T	IAV	CD4T	0.0156258687882374	0.0479641517562661	0.485896135446393
EPS15	chr1:51545896:G:T	LPS	NK	0.0398954764920812	0.056916210062	0.348459706693879
EPS15	chr1:51545896:G:T	LPS	CD8T	0.0349219956572282	0.0500132451430403	0.353941002256856
EPS15	chr1:51545896:G:T	LPS	monocyte	0.00192238939969662	0.058394828226667	0.573303168054318
EPS15	chr1:51545896:G:T	LPS	B	0.0386140919813857	0.0600489432787007	0.371077126263949
EPS15	chr1:51545896:G:T	LPS	CD4T	0.023692730376325	0.053066900217554	0.445435587732919
EPS15	chr1:51545896:G:T	Tcruzi	NK	0.0327295293060725	0.0548263353828066	0.388344949265431
EPS15	chr1:51545896:G:T	Tcruzi	CD8T	0.0275567735933516	0.0482693408864382	0.404971051204461
EPS15	chr1:51545896:G:T	Tcruzi	monocyte	-0.010135279308034	0.0639690323101373	0.570113793055001
EPS15	chr1:51545896:G:T	Tcruzi	B	0.0363077496984505	0.0575575827712444	0.379607273841278
EPS15	chr1:51545896:G:T	Tcruzi	CD4T	-0.0019178474000798	0.0542151607299965	0.594896404652882
EPS15	chr1:51562271:T:C	NI	NK	0.0268628519319489	0.0596785524461765	0.483532891664471
EPS15	chr1:51562271:T:C	NI	CD8T	0.0214812583849579	0.0579138232554108	0.515212155052174
EPS15	chr1:51562271:T:C	NI	monocyte	0.0187084851660883	0.071260742349105	0.524302683309452
EPS15	chr1:51562271:T:C	NI	B	0.00132179444066347	0.0564267033038696	0.620881886726702
EPS15	chr1:51562271:T:C	NI	CD4T	-0.0044634784892662	0.0697080966980212	0.62072532185035
EPS15	chr1:51562271:T:C	IAV	NK	0.0268045023011074	0.0570303002495686	0.475120554138691
EPS15	chr1:51562271:T:C	IAV	CD8T	0.0104129994042041	0.0437466108611639	0.550829655309994
EPS15	chr1:51562271:T:C	IAV	monocyte	0.0139427905441005	0.055268796610059	0.5542124327741
EPS15	chr1:51562271:T:C	IAV	B	0.00134172974393749	0.0492708822195916	0.619241057341816
EPS15	chr1:51562271:T:C	IAV	CD4T	0.00581619676927939	0.0565603095118221	0.595502493848183
EPS15	chr1:51562271:T:C	LPS	NK	0.0286554839850692	0.0611946548498667	0.46980316103215
EPS15	chr1:51562271:T:C	LPS	CD8T	0.0270051083546251	0.0570832959247704	0.470938281846981
EPS15	chr1:51562271:T:C	LPS	monocyte	0.0116049357783507	0.0666992326728121	0.561589028592029
EPS15	chr1:51562271:T:C	LPS	B	0.0056574540067831	0.0563088667843661	0.592671360459797
EPS15	chr1:51562271:T:C	LPS	CD4T	0.0104462404907517	0.0619051462767516	0.571416937771691
EPS15	chr1:51562271:T:C	Tcruzi	NK	0.026443199125562	0.0608185421221767	0.487431884118087
EPS15	chr1:51562271:T:C	Tcruzi	CD8T	0.024634336024218	0.058854580378103	0.497419558614567
EPS15	chr1:51562271:T:C	Tcruzi	monocyte	0.00955186526201182	0.0662651580682742	0.579304590397185
EPS15	chr1:51562271:T:C	Tcruzi	B	-0.00201132811704261	0.0545501303245519	0.634936185330476
EPS15	chr1:51562271:T:C	Tcruzi	CD4T	0.00450062015405511	0.0626543449976053	0.603107791430971
EPS15	chr1:51601065:T:C	NI	NK	-0.0377829394517112	0.0674214556674544	0.368067810967266
EPS15	chr1:51601065:T:C	NI	CD8T	-0.0557543090144821	0.0735445671298399	0.306193799076197
EPS15	chr1:51601065:T:C	NI	monocyte	0.0166354813258763	0.0855861464832362	0.507394053418464
EPS15	chr1:51601065:T:C	NI	B	-0.0666040203273538	0.0892344619496417	0.300089899729799
EPS15	chr1:51601065:T:C	NI	CD4T	-0.0533590609505837	0.0856657941769359	0.343705771691088
EPS15	chr1:51601065:T:C	IAV	NK	-0.0222994230536444	0.0591618481580237	0.425741676327559
EPS15	chr1:51601065:T:C	IAV	CD8T	-0.0412101305734005	0.0612665703287797	0.326640827101052
EPS15	chr1:51601065:T:C	IAV	monocyte	0.0303707225516151	0.07279711477479	0.441834530323735
EPS15	chr1:51601065:T:C	IAV	B	-0.0463405201281265	0.07143671564002	0.336275722429543
EPS15	chr1:51601065:T:C	IAV	CD4T	-0.0527992237721892	0.0758039674867323	0.325449085168073
EPS15	chr1:51601065:T:C	LPS	NK	-0.0233401760631452	0.0636172204214215	0.423877795736385
EPS15	chr1:51601065:T:C	LPS	CD8T	-0.0592992633548373	0.0720851812012122	0.275838561395754
EPS15	chr1:51601065:T:C	LPS	monocyte	0.0359282332117344	0.0883943149713066	0.438498679830969
EPS15	chr1:51601065:T:C	LPS	B	-0.0669088428051901	0.0896918888458818	0.295900386760715
EPS15	chr1:51601065:T:C	LPS	CD4T	-0.0770080298141594	0.0925581408969914	0.276590621056965
EPS15	chr1:51601065:T:C	Tcruzi	NK	-0.0325062380255176	0.0680866522800377	0.392858612132383
EPS15	chr1:51601065:T:C	Tcruzi	CD8T	-0.0699810260465702	0.0823709894211598	0.26915283146547
EPS15	chr1:51601065:T:C	Tcruzi	monocyte	0.0332334626303821	0.0896748487251782	0.456673888632624
EPS15	chr1:51601065:T:C	Tcruzi	B	-0.0560895454015898	0.0804026804954619	0.318111783859267
EPS15	chr1:51601065:T:C	Tcruzi	CD4T	-0.059331243115561	0.0833818940756802	0.32048460021012
EPS15L1	chr19:16264470:C:G	NI	NK	-0.00919529858739622	0.0472768900839523	0.562855359991803
EPS15L1	chr19:16264470:C:G	NI	CD8T	-0.0027539343770125	0.0501827822792899	0.602485248416025
EPS15L1	chr19:16264470:C:G	NI	monocyte	-0.0208858178410495	0.0615226084113852	0.480986176144507
EPS15L1	chr19:16264470:C:G	NI	B	0.0154146995771699	0.0563517699072593	0.552662658347536
EPS15L1	chr19:16264470:C:G	NI	CD4T	0.00981618446209053	0.0653348352668734	0.583806455479507
EPS15L1	chr19:16264470:C:G	IAV	NK	-0.0116402854083686	0.0448479042258541	0.541491562389873
EPS15L1	chr19:16264470:C:G	IAV	CD8T	-0.0142392595429401	0.0436811875288949	0.52150544785071
EPS15L1	chr19:16264470:C:G	IAV	monocyte	-0.0338009601205372	0.058191196670725	0.42482081994918
EPS15L1	chr19:16264470:C:G	IAV	B	0.00688351523614066	0.0463573286056888	0.592662336851367
EPS15L1	chr19:16264470:C:G	IAV	CD4T	-0.017341698242702	0.0550557896304487	0.526353197744809
EPS15L1	chr19:16264470:C:G	LPS	NK	-0.0133116860401067	0.0483813724093043	0.530931728702344
EPS15L1	chr19:16264470:C:G	LPS	CD8T	-0.0115315125146229	0.0455973129085967	0.538573193716974
EPS15L1	chr19:16264470:C:G	LPS	monocyte	-0.0548958995930587	0.0775066438174862	0.358583843264449
EPS15L1	chr19:16264470:C:G	LPS	B	0.0064391498730488	0.0513414433362824	0.595253176557315
EPS15L1	chr19:16264470:C:G	LPS	CD4T	-0.015435030232392	0.0586666959383102	0.536097091081524
EPS15L1	chr19:16264470:C:G	Tcruzi	NK	0.0052061961698152	0.0509428976838504	0.612584448325979
EPS15L1	chr19:16264470:C:G	Tcruzi	CD8T	-0.00804574162882485	0.0485499388288014	0.570105941743208
EPS15L1	chr19:16264470:C:G	Tcruzi	monocyte	-0.0419927160207631	0.0675715636023575	0.406602678368825
EPS15L1	chr19:16264470:C:G	Tcruzi	B	0.00880536499963907	0.0503168687451037	0.58227048123988
EPS15L1	chr19:16264470:C:G	Tcruzi	CD4T	-0.0106433833869783	0.0580016744668406	0.565870858505364
EPS15L1	chr19:16281549:A:G	NI	NK	0.00366650447934181	0.0510166847730991	0.61970459127852
EPS15L1	chr19:16281549:A:G	NI	CD8T	0.00920612590721025	0.0591349265442293	0.59571742291946
EPS15L1	chr19:16281549:A:G	NI	monocyte	0.0135334220919741	0.0693855141125353	0.557611607565488
EPS15L1	chr19:16281549:A:G	NI	B	0.00830045971470708	0.0572902970797258	0.599936363143347
EPS15L1	chr19:16281549:A:G	NI	CD4T	0.0127283814974305	0.0737708961185013	0.581954079515118
EPS15L1	chr19:16281549:A:G	IAV	NK	0.00440287567846437	0.0473646811568729	0.613711428516369
EPS15L1	chr19:16281549:A:G	IAV	CD8T	0.0087178110657587	0.0451847919531782	0.585302804319135
EPS15L1	chr19:16281549:A:G	IAV	monocyte	0.00848548090302353	0.0566938575908903	0.593972219887377
EPS15L1	chr19:16281549:A:G	IAV	B	0.00251378846911726	0.048587032001514	0.625332755185707
EPS15L1	chr19:16281549:A:G	IAV	CD4T	0.0153267761028447	0.0641082396965271	0.571428855825007
EPS15L1	chr19:16281549:A:G	LPS	NK	0.00417860192871994	0.0515164680211993	0.611530677501156
EPS15L1	chr19:16281549:A:G	LPS	CD8T	0.0146405639782695	0.0543341228781354	0.556935844058639
EPS15L1	chr19:16281549:A:G	LPS	monocyte	0.0202485813708135	0.0713693752755332	0.540140743397847
EPS15L1	chr19:16281549:A:G	LPS	B	0.0012487262691194	0.056264894489294	0.627802982853783
EPS15L1	chr19:16281549:A:G	LPS	CD4T	0.0130969645127185	0.0690701170170868	0.580506267749876
EPS15L1	chr19:16281549:A:G	Tcruzi	NK	0.00234120366350619	0.0526778505177597	0.62536950547954
EPS15L1	chr19:16281549:A:G	Tcruzi	CD8T	0.00829937475892754	0.0566357214882985	0.596630346035334
EPS15L1	chr19:16281549:A:G	Tcruzi	monocyte	0.0160921537960527	0.0671371189254286	0.564026026546135
EPS15L1	chr19:16281549:A:G	Tcruzi	B	0.0051767531451691	0.0535886592411245	0.611493426026094
EPS15L1	chr19:16281549:A:G	Tcruzi	CD4T	0.0103464297184833	0.0688437226369156	0.595351444399386
EPS15L1	chr19:16299328:T:G	NI	NK	-0.00397799214759866	0.0515074999813843	0.562953259676913
EPS15L1	chr19:16299328:T:G	NI	CD8T	-0.0337259205329961	0.0618448325783857	0.414719471030818
EPS15L1	chr19:16299328:T:G	NI	monocyte	0.00477311974688561	0.0646476470370897	0.571838846930878
EPS15L1	chr19:16299328:T:G	NI	B	-0.0539333276197038	0.0763423190196673	0.348451154617355
EPS15L1	chr19:16299328:T:G	NI	CD4T	-0.0514911667003016	0.0802600265226408	0.374159073423422
EPS15L1	chr19:16299328:T:G	IAV	NK	-0.00560001516907114	0.0476834228318128	0.55174508077552
EPS15L1	chr19:16299328:T:G	IAV	CD8T	-0.00764376557366568	0.0449725879392948	0.529270208173534
EPS15L1	chr19:16299328:T:G	IAV	monocyte	0.00841383231823136	0.0550018688481711	0.564655160446633
EPS15L1	chr19:16299328:T:G	IAV	B	-0.0367158748564657	0.0591197197199921	0.38246777884157
EPS15L1	chr19:16299328:T:G	IAV	CD4T	-0.0368505868578627	0.0643551101861974	0.404598735980296
EPS15L1	chr19:16299328:T:G	LPS	NK	-0.00425420665800748	0.0518181433339395	0.556860189209967
EPS15L1	chr19:16299328:T:G	LPS	CD8T	-0.024554393487057	0.052441108838086	0.435708401996409
EPS15L1	chr19:16299328:T:G	LPS	monocyte	0.0173373060964825	0.0663966019326566	0.519105321173318
EPS15L1	chr19:16299328:T:G	LPS	B	-0.0511577027344197	0.0731733478380952	0.349170877080514
EPS15L1	chr19:16299328:T:G	LPS	CD4T	-0.057594300690073	0.0820367828048548	0.352987599847713
EPS15L1	chr19:16299328:T:G	Tcruzi	NK	-0.0051372674994019	0.053358999806069	0.555693970095357
EPS15L1	chr19:16299328:T:G	Tcruzi	CD8T	-0.0313085573252252	0.0589494022633903	0.417855385880682
EPS15L1	chr19:16299328:T:G	Tcruzi	monocyte	0.000862477629029171	0.0609221315369187	0.602134016518938
EPS15L1	chr19:16299328:T:G	Tcruzi	B	-0.0561752678990503	0.077200871112601	0.335054654141573
EPS15L1	chr19:16299328:T:G	Tcruzi	CD4T	-0.0439109947627969	0.0725087214414396	0.392397608748437
EPS15L1	chr19:16306200:C:T	NI	NK	-0.0089404548434239	0.0211893372559615	0.601376047313818
EPS15L1	chr19:16306200:C:T	NI	CD8T	-0.0103561082807519	0.0227665801130517	0.592498927484489
EPS15L1	chr19:16306200:C:T	NI	monocyte	-0.0104081631403305	0.0276367962648216	0.576891156810385
EPS15L1	chr19:16306200:C:T	NI	B	-0.00618745568596725	0.0215228481729881	0.643591412209507
EPS15L1	chr19:16306200:C:T	NI	CD4T	-0.0116883109101099	0.0277317361399378	0.588167438243748
EPS15L1	chr19:16306200:C:T	IAV	NK	-0.00504734171844935	0.0183176605071341	0.64144308988666
EPS15L1	chr19:16306200:C:T	IAV	CD8T	-0.00741000291089021	0.0181900818929274	0.604467776226132
EPS15L1	chr19:16306200:C:T	IAV	monocyte	-0.00768117310829285	0.021694554344349	0.625026013136513
EPS15L1	chr19:16306200:C:T	IAV	B	-0.0050284475458962	0.0187917889741872	0.648742144959208
EPS15L1	chr19:16306200:C:T	IAV	CD4T	-0.00648802755271557	0.021626239406244	0.637637483184348
EPS15L1	chr19:16306200:C:T	LPS	NK	-0.0104347336346751	0.0224456257452771	0.579659785673238
EPS15L1	chr19:16306200:C:T	LPS	CD8T	-0.0079399001243571	0.0196243857213108	0.598502980115496
EPS15L1	chr19:16306200:C:T	LPS	monocyte	-0.00345334125150608	0.0240038277472182	0.660727331230671
EPS15L1	chr19:16306200:C:T	LPS	B	-0.00684858567298447	0.0214152809293527	0.627379348002631
EPS15L1	chr19:16306200:C:T	LPS	CD4T	-0.0108301692025972	0.0253200378043507	0.595114145404176
EPS15L1	chr19:16306200:C:T	Tcruzi	NK	-0.011174894514558	0.0235040357781129	0.578996414822187
EPS15L1	chr19:16306200:C:T	Tcruzi	CD8T	-0.0160882811145565	0.0279155930860598	0.541986637791544
EPS15L1	chr19:16306200:C:T	Tcruzi	monocyte	-0.0103388826075993	0.0251830347141762	0.597163730499676
EPS15L1	chr19:16306200:C:T	Tcruzi	B	-0.00486386964052529	0.0201094810473343	0.650804994913313
EPS15L1	chr19:16306200:C:T	Tcruzi	CD4T	-0.00698303106268857	0.0241976360040714	0.63404084440472
EPS15L1	chr19:16306251:C:T	NI	NK	-0.00847629877460805	0.0448062651407631	0.6014480977587
EPS15L1	chr19:16306251:C:T	NI	CD8T	0.00750251526238707	0.0483810230412823	0.607279271594961
EPS15L1	chr19:16306251:C:T	NI	monocyte	-0.0150242854823926	0.0581422989127797	0.544067564704742
EPS15L1	chr19:16306251:C:T	NI	B	0.0077071696426876	0.0483123137784461	0.607453688274369
EPS15L1	chr19:16306251:C:T	NI	CD4T	0.0210109424333583	0.0649953717971292	0.544206090822472
EPS15L1	chr19:16306251:C:T	IAV	NK	-0.00419417684848667	0.0398957111239821	0.624807382902457
EPS15L1	chr19:16306251:C:T	IAV	CD8T	0.000368666179080759	0.0364841157419647	0.648248764611853
EPS15L1	chr19:16306251:C:T	IAV	monocyte	-0.0195329715494688	0.0513613773598326	0.530975939350074
EPS15L1	chr19:16306251:C:T	IAV	B	0.000816525555766347	0.0406913515632552	0.646602422119777
EPS15L1	chr19:16306251:C:T	IAV	CD4T	0.00738557714169723	0.0502640937707641	0.608453272887654
EPS15L1	chr19:16306251:C:T	LPS	NK	-0.00340290436911968	0.0429568214852258	0.626883962946181
EPS15L1	chr19:16306251:C:T	LPS	CD8T	0.00158934389098261	0.0413557440101941	0.635331747192305
EPS15L1	chr19:16306251:C:T	LPS	monocyte	-0.0229141447686635	0.0598550115749626	0.515463901815027
EPS15L1	chr19:16306251:C:T	LPS	B	0.00215235198076455	0.0464926906820004	0.634632115641023
EPS15L1	chr19:16306251:C:T	LPS	CD4T	0.0140924986010909	0.0576847103202165	0.575908384802361
EPS15L1	chr19:16306251:C:T	Tcruzi	NK	-0.00273233181133603	0.0440484070588562	0.635648657354702
EPS15L1	chr19:16306251:C:T	Tcruzi	CD8T	0.00809447549415099	0.0467624413510411	0.60031822712992
EPS15L1	chr19:16306251:C:T	Tcruzi	monocyte	-0.0216482811642704	0.0582610446709038	0.528735205244099
EPS15L1	chr19:16306251:C:T	Tcruzi	B	0.00746806400612615	0.0457833629703762	0.604715637800861
EPS15L1	chr19:16306251:C:T	Tcruzi	CD4T	0.0150342342560507	0.0582179099220845	0.574074842812984
EPS15L1	chr19:16307807:C:A	NI	NK	-0.00281898017566959	0.0237313590957784	0.706822254999143
EPS15L1	chr19:16307807:C:A	NI	CD8T	-0.00110746699994309	0.0255750538309818	0.726887225636145
EPS15L1	chr19:16307807:C:A	NI	monocyte	-0.000879905334697811	0.0326752368635148	0.694022874522395
EPS15L1	chr19:16307807:C:A	NI	B	0.00212524908284592	0.025953514507397	0.715722938530584
EPS15L1	chr19:16307807:C:A	NI	CD4T	-0.00121627464814833	0.0326914821596612	0.715346259971982
EPS15L1	chr19:16307807:C:A	IAV	NK	-0.0026740837574278	0.0221918156782083	0.706758068812542
EPS15L1	chr19:16307807:C:A	IAV	CD8T	-0.0022773189402708	0.0205552214802026	0.710076825967402
EPS15L1	chr19:16307807:C:A	IAV	monocyte	0.00921923366688762	0.0370213950914179	0.660985415028431
EPS15L1	chr19:16307807:C:A	IAV	B	0.000668638527313561	0.0224422796975109	0.727683883676725
EPS15L1	chr19:16307807:C:A	IAV	CD4T	0.00327867955612092	0.0271086570284124	0.706142515122328
EPS15L1	chr19:16307807:C:A	LPS	NK	-0.0019472280143816	0.0238638019679361	0.709382188401526
EPS15L1	chr19:16307807:C:A	LPS	CD8T	-0.000405026666085835	0.0226297789883057	0.725977128993241
EPS15L1	chr19:16307807:C:A	LPS	monocyte	-0.00016788958932008	0.030408705293363	0.714419429691716
EPS15L1	chr19:16307807:C:A	LPS	B	0.00372540081046264	0.0261509072980089	0.691579275872309
EPS15L1	chr19:16307807:C:A	LPS	CD4T	0.00460778191754744	0.0302829127142776	0.689390729412696
EPS15L1	chr19:16307807:C:A	Tcruzi	NK	-0.00443136560054282	0.0254533900320013	0.689865008941811
EPS15L1	chr19:16307807:C:A	Tcruzi	CD8T	0.000946347646696955	0.0247506869482822	0.725801398302781
EPS15L1	chr19:16307807:C:A	Tcruzi	monocyte	0.000328775285497572	0.0288830275068185	0.723900069743155
EPS15L1	chr19:16307807:C:A	Tcruzi	B	-0.000696970683496517	0.0246229930171107	0.72956123927058
EPS15L1	chr19:16307807:C:A	Tcruzi	CD4T	0.000214806973449326	0.0295451461329887	0.731739772132306
EPS15L1	chr19:16378636:C:T	NI	NK	0.053482051073515	0.0783152195706775	0.276732359205093
EPS15L1	chr19:16378636:C:T	NI	CD8T	0.0856665118754453	0.0869813953346849	0.193058433049956
EPS15L1	chr19:16378636:C:T	NI	monocyte	-0.0457948417959341	0.093548663484389	0.357068347161491
EPS15L1	chr19:16378636:C:T	NI	B	-0.0161313027787682	0.0859118777450065	0.489786583749806
EPS15L1	chr19:16378636:C:T	NI	CD4T	0.171843468192526	0.134011239235597	0.118991256681131
EPS15L1	chr19:16378636:C:T	IAV	NK	0.0678476301255137	0.0793813117737936	0.223377684459129
EPS15L1	chr19:16378636:C:T	IAV	CD8T	0.055648025230989	0.0703575635933871	0.23948731077054
EPS15L1	chr19:16378636:C:T	IAV	monocyte	0.000465749577987362	0.0792878685133108	0.525469980741179
EPS15L1	chr19:16378636:C:T	IAV	B	-0.0015964775617597	0.073068435393133	0.530271507970156
EPS15L1	chr19:16378636:C:T	IAV	CD4T	0.119945841464307	0.10160930352633	0.144725430966561
EPS15L1	chr19:16378636:C:T	LPS	NK	0.0623123784728763	0.0805210493043718	0.248977108238824
EPS15L1	chr19:16378636:C:T	LPS	CD8T	0.0914831063048334	0.0846309024250929	0.162716534023505
EPS15L1	chr19:16378636:C:T	LPS	monocyte	-0.100169649496989	0.109993074875934	0.207572803903664
EPS15L1	chr19:16378636:C:T	LPS	B	-0.0267600656173653	0.0864077427108836	0.444196608699921
EPS15L1	chr19:16378636:C:T	LPS	CD4T	0.125444248054601	0.107197701488318	0.148952903540135
EPS15L1	chr19:16378636:C:T	Tcruzi	NK	0.0642082192557686	0.083025187605876	0.248749377679114
EPS15L1	chr19:16378636:C:T	Tcruzi	CD8T	0.123763898565196	0.101600332046477	0.13179371031914
EPS15L1	chr19:16378636:C:T	Tcruzi	monocyte	-0.0189557086852883	0.0841580401623835	0.449562544239712
EPS15L1	chr19:16378636:C:T	Tcruzi	B	-0.00642866424423265	0.0783891249929286	0.524209381341044
EPS15L1	chr19:16378636:C:T	Tcruzi	CD4T	0.144758819289662	0.115592941213877	0.131052388147917
EPS15L1	chr19:16414520:C:T	NI	NK	-0.00243089381075718	0.0347203144144234	0.656176902396381
EPS15L1	chr19:16414520:C:T	NI	CD8T	0.00162156416651017	0.0384779871884733	0.666095115071245
EPS15L1	chr19:16414520:C:T	NI	monocyte	-0.0140926387660632	0.0484016095851706	0.554201165006845
EPS15L1	chr19:16414520:C:T	NI	B	0.00419143449165828	0.0388192002428257	0.647798348725617
EPS15L1	chr19:16414520:C:T	NI	CD4T	0.0120759642195265	0.050872153883715	0.597050580567976
EPS15L1	chr19:16414520:C:T	IAV	NK	-0.0103138733517117	0.0359693967341834	0.593290023117086
EPS15L1	chr19:16414520:C:T	IAV	CD8T	-0.00117678897179596	0.0299946227678433	0.665923219879755
EPS15L1	chr19:16414520:C:T	IAV	monocyte	-0.0150369813352515	0.041304510508152	0.562111017080311
EPS15L1	chr19:16414520:C:T	IAV	B	0.0017637913858574	0.0334339396062769	0.66262445152755
EPS15L1	chr19:16414520:C:T	IAV	CD4T	0.00114883122161993	0.0401763953491676	0.668175348691359
EPS15L1	chr19:16414520:C:T	LPS	NK	-0.00448562645169916	0.0354225573849115	0.63525511236955
EPS15L1	chr19:16414520:C:T	LPS	CD8T	0.00154515418666264	0.0337575229355624	0.658538401267956
EPS15L1	chr19:16414520:C:T	LPS	monocyte	-0.014951349572458	0.0468641164409807	0.561366337261351
EPS15L1	chr19:16414520:C:T	LPS	B	0.00776839096117223	0.0397639884151573	0.616258879987169
EPS15L1	chr19:16414520:C:T	LPS	CD4T	0.00578816965051655	0.0448390011343856	0.633978537162281
EPS15L1	chr19:16414520:C:T	Tcruzi	NK	-0.00620498953379498	0.0369096774657402	0.626728679348721
EPS15L1	chr19:16414520:C:T	Tcruzi	CD8T	0.00105410372020218	0.0370143031924398	0.667845307080763
EPS15L1	chr19:16414520:C:T	Tcruzi	monocyte	-0.0182138498131108	0.0475925172470647	0.548810564210339
EPS15L1	chr19:16414520:C:T	Tcruzi	B	0.00204299302152059	0.0364273430695056	0.659881556570269
EPS15L1	chr19:16414520:C:T	Tcruzi	CD4T	0.0071930071682135	0.0456226235124713	0.631562516560134
EPS15L1	chr19:16437118:G:A	NI	NK	-0.00205369649595686	0.0396718975260436	0.63913761679982
EPS15L1	chr19:16437118:G:A	NI	CD8T	-0.0120339837519111	0.0456182484293526	0.577308635838044
EPS15L1	chr19:16437118:G:A	NI	monocyte	7.10403495127943e-05	0.0518782723844157	0.630629675923101
EPS15L1	chr19:16437118:G:A	NI	B	-0.00226808987673833	0.0436645640614274	0.640027249148336
EPS15L1	chr19:16437118:G:A	NI	CD4T	-0.0289573084868901	0.0642369856980745	0.50516636550466
EPS15L1	chr19:16437118:G:A	IAV	NK	-0.00397823578040779	0.0367891773309608	0.623904690602135
EPS15L1	chr19:16437118:G:A	IAV	CD8T	-0.0056702966187817	0.0342581957702425	0.605663978540976
EPS15L1	chr19:16437118:G:A	IAV	monocyte	-0.00241532879483636	0.0419551419296467	0.641442533056248
EPS15L1	chr19:16437118:G:A	IAV	B	-0.00396302815295855	0.0377104214878715	0.625760195779062
EPS15L1	chr19:16437118:G:A	IAV	CD4T	-0.0260955864708563	0.056039156564773	0.510512419405792
EPS15L1	chr19:16437118:G:A	LPS	NK	-0.0027289265734534	0.0398583031865356	0.629125379426822
EPS15L1	chr19:16437118:G:A	LPS	CD8T	-0.00975477842573446	0.0396006263582334	0.57733290058427
EPS15L1	chr19:16437118:G:A	LPS	monocyte	-0.00302863243142835	0.0496980966885394	0.626825243908366
EPS15L1	chr19:16437118:G:A	LPS	B	-0.00571939677004564	0.0433171225104696	0.613317652529101
EPS15L1	chr19:16437118:G:A	LPS	CD4T	-0.0225059189945023	0.0565160029084551	0.529912129687994
EPS15L1	chr19:16437118:G:A	Tcruzi	NK	0.000324589372761036	0.0415140516542701	0.652985442328589
EPS15L1	chr19:16437118:G:A	Tcruzi	CD8T	-0.0131259402625573	0.0445841679570848	0.566549240984172
EPS15L1	chr19:16437118:G:A	Tcruzi	monocyte	-0.00518534678331561	0.0487716366306	0.621782246100616
EPS15L1	chr19:16437118:G:A	Tcruzi	B	-0.000991493395382546	0.0415215146457889	0.645447627857449
EPS15L1	chr19:16437118:G:A	Tcruzi	CD4T	-0.0259870594278554	0.0595493526863232	0.520067099720406
EPS15L1	chr19:16464877:G:A	NI	NK	-0.00275739111628451	0.0301159122568154	0.661352981328623
EPS15L1	chr19:16464877:G:A	NI	CD8T	-0.00172516064291941	0.0323982788818056	0.671869379822026
EPS15L1	chr19:16464877:G:A	NI	monocyte	-0.0143417758346558	0.0420870894148541	0.548707923524454
EPS15L1	chr19:16464877:G:A	NI	B	-0.0117633800699796	0.0358976214873776	0.587873654193271
EPS15L1	chr19:16464877:G:A	NI	CD4T	0.00583682558070062	0.0421631020679246	0.642844629280237
EPS15L1	chr19:16464877:G:A	IAV	NK	-0.00313112381435059	0.0281850478748389	0.655577088842201
EPS15L1	chr19:16464877:G:A	IAV	CD8T	0.00011678026171371	0.0260153171456252	0.686347829695354
EPS15L1	chr19:16464877:G:A	IAV	monocyte	-0.0108671220702354	0.0339827516631245	0.589197042612467
EPS15L1	chr19:16464877:G:A	IAV	B	-0.0106183469433688	0.0315844943750233	0.584747169392293
EPS15L1	chr19:16464877:G:A	IAV	CD4T	-0.00169688118395632	0.0336188573778468	0.672067952048452
EPS15L1	chr19:16464877:G:A	LPS	NK	-0.00101470608572281	0.0301946509099827	0.669776818679727
EPS15L1	chr19:16464877:G:A	LPS	CD8T	0.00162182808309663	0.0291826641166663	0.676175440401988
EPS15L1	chr19:16464877:G:A	LPS	monocyte	-0.00677813329826818	0.0378850785487467	0.612033918548262
EPS15L1	chr19:16464877:G:A	LPS	B	-0.0207956006404138	0.0434020418247559	0.527816676662347
EPS15L1	chr19:16464877:G:A	LPS	CD4T	0.00209962061686217	0.0374204160800667	0.675483323289189
EPS15L1	chr19:16464877:G:A	Tcruzi	NK	-0.000463959236326934	0.0311599546835076	0.678226360478022
EPS15L1	chr19:16464877:G:A	Tcruzi	CD8T	-0.000869149987055769	0.0312278614435467	0.675980347019754
EPS15L1	chr19:16464877:G:A	Tcruzi	monocyte	-0.0165408056037789	0.0408343777026379	0.554028637442715
EPS15L1	chr19:16464877:G:A	Tcruzi	B	-0.00885626258312972	0.0328217632308404	0.601382404997458
EPS15L1	chr19:16464877:G:A	Tcruzi	CD4T	-0.00414589484003299	0.037715916858113	0.655270756793759
EPS15L1	chr19:16525960:C:T	NI	NK	-0.00666004622077551	0.0615190854924378	0.584941010913038
EPS15L1	chr19:16525960:C:T	NI	CD8T	0.00832227057538728	0.0682226852900265	0.580828487604695
EPS15L1	chr19:16525960:C:T	NI	monocyte	0.00515018705342992	0.0781404315703592	0.576080819313007
EPS15L1	chr19:16525960:C:T	NI	B	-0.0536696286813189	0.100230715271735	0.422314240135271
EPS15L1	chr19:16525960:C:T	NI	CD4T	0.00481353701686394	0.0825386472796786	0.590623792900401
EPS15L1	chr19:16525960:C:T	IAV	NK	-0.000345893045938732	0.0565066947141481	0.613609096697203
EPS15L1	chr19:16525960:C:T	IAV	CD8T	0.00672436254618706	0.0539533008990192	0.58048951732394
EPS15L1	chr19:16525960:C:T	IAV	monocyte	0.00530511595236786	0.0653400089892351	0.590732954880683
EPS15L1	chr19:16525960:C:T	IAV	B	-0.036629254905181	0.0762652538427814	0.449887408517793
EPS15L1	chr19:16525960:C:T	IAV	CD4T	0.0188622716100934	0.0749650708417194	0.541292484112496
EPS15L1	chr19:16525960:C:T	LPS	NK	-0.00342533932213751	0.0611843403564271	0.596524826298692
EPS15L1	chr19:16525960:C:T	LPS	CD8T	0.00576300104986042	0.0593155750428674	0.583314935376537
EPS15L1	chr19:16525960:C:T	LPS	monocyte	0.0115373818897364	0.0772192536659548	0.5593948360054
EPS15L1	chr19:16525960:C:T	LPS	B	-0.0383130360025378	0.0822330623489544	0.455258971920821
EPS15L1	chr19:16525960:C:T	LPS	CD4T	0.0273787953371573	0.0870319213267297	0.516192399776521
EPS15L1	chr19:16525960:C:T	Tcruzi	NK	-0.011554049548835	0.065644630902419	0.564343531036322
EPS15L1	chr19:16525960:C:T	Tcruzi	CD8T	0.00307608609731697	0.0646929841859885	0.6003004267675
EPS15L1	chr19:16525960:C:T	Tcruzi	monocyte	0.00558271357528687	0.0745710123521259	0.588923219268529
EPS15L1	chr19:16525960:C:T	Tcruzi	B	-0.0407936094244459	0.0830459082665404	0.445225518970241
EPS15L1	chr19:16525960:C:T	Tcruzi	CD4T	0.0142363938231854	0.0796904490725778	0.562094745803946
EPS15L1	chr19:16539233:T:C	NI	NK	0.0592433171690641	0.0361923752330107	0.0478098836121943
EPS15L1	chr19:16539233:T:C	NI	CD8T	0.118962939767786	0.038892471924253	0.000755313756262715
EPS15L1	chr19:16539233:T:C	NI	monocyte	0.0674346133313817	0.0423241087100008	0.0514172541769305
EPS15L1	chr19:16539233:T:C	NI	B	0.0480365738922873	0.0395242570536086	0.108190498593948
EPS15L1	chr19:16539233:T:C	NI	CD4T	0.177702843695908	0.0505582894476187	0.000192194804220591
EPS15L1	chr19:16539233:T:C	IAV	NK	0.0398982025392339	0.0342498704643795	0.117404668568978
EPS15L1	chr19:16539233:T:C	IAV	CD8T	0.0607040832617972	0.0322615380962869	0.0281552309925322
EPS15L1	chr19:16539233:T:C	IAV	monocyte	0.0275838575643889	0.0374679280455762	0.222454147960591
EPS15L1	chr19:16539233:T:C	IAV	B	0.0424990680826334	0.0352903586964138	0.1086028389862
EPS15L1	chr19:16539233:T:C	IAV	CD4T	0.11369663014053	0.0388373120634228	0.00167739217370845
EPS15L1	chr19:16539233:T:C	LPS	NK	0.0498430029427408	0.0362180622145904	0.0822186837728028
EPS15L1	chr19:16539233:T:C	LPS	CD8T	0.0937551532076872	0.0350341274752549	0.00254266059800034
EPS15L1	chr19:16539233:T:C	LPS	monocyte	0.0341743977012566	0.0403210691644156	0.194338737273266
EPS15L1	chr19:16539233:T:C	LPS	B	0.0538624033342495	0.0380801928202772	0.0753380990482856
EPS15L1	chr19:16539233:T:C	LPS	CD4T	0.14395555359924	0.0435545101933778	0.000406400476059588
EPS15L1	chr19:16539233:T:C	Tcruzi	NK	0.0568189086567581	0.0376126855545249	0.0629501728198062
EPS15L1	chr19:16539233:T:C	Tcruzi	CD8T	0.113836764739289	0.0375400227918157	0.000795313852476657
EPS15L1	chr19:16539233:T:C	Tcruzi	monocyte	0.0661687648033668	0.0405058103758523	0.046506054787589
EPS15L1	chr19:16539233:T:C	Tcruzi	B	0.0440228596818638	0.0372421352865527	0.11456151944183
EPS15L1	chr19:16539233:T:C	Tcruzi	CD4T	0.157987700914914	0.0453088945761847	0.000265475790488018
EPS15L1	chr19:16543701:G:T	NI	NK	-0.0094004509983935	0.0577243705072221	0.590526166246816
EPS15L1	chr19:16543701:G:T	NI	CD8T	-0.00547741233466874	0.0641130670067601	0.615618764752289
EPS15L1	chr19:16543701:G:T	NI	monocyte	-0.0147101295652041	0.0749211441309556	0.549345101339354
EPS15L1	chr19:16543701:G:T	NI	B	-0.0107500242900461	0.0636850833197169	0.587467950619398
EPS15L1	chr19:16543701:G:T	NI	CD4T	0.0235800253945285	0.0861082640575152	0.546399471218569
EPS15L1	chr19:16543701:G:T	IAV	NK	-0.00729502474285116	0.0530218792839871	0.597302537669576
EPS15L1	chr19:16543701:G:T	IAV	CD8T	-0.00288492520873384	0.0483609109830932	0.620715923381086
EPS15L1	chr19:16543701:G:T	IAV	monocyte	-0.0017219065340532	0.0598892838700751	0.624563301652119
EPS15L1	chr19:16543701:G:T	IAV	B	-0.0121010729780643	0.0566199674163949	0.573900750623708
EPS15L1	chr19:16543701:G:T	IAV	CD4T	0.0111195285671389	0.067625914839724	0.589822767514883
EPS15L1	chr19:16543701:G:T	LPS	NK	-0.0120857706677897	0.0594533286388418	0.57291480027401
EPS15L1	chr19:16543701:G:T	LPS	CD8T	-0.00308754829026239	0.0549016967279449	0.616793338665258
EPS15L1	chr19:16543701:G:T	LPS	monocyte	-0.0101436936909806	0.0714355454490971	0.580133401768246
EPS15L1	chr19:16543701:G:T	LPS	B	-0.0165711234567299	0.0663394352570362	0.557301508604067
EPS15L1	chr19:16543701:G:T	LPS	CD4T	0.0125640460821303	0.0747908598646492	0.584960923806893
EPS15L1	chr19:16543701:G:T	Tcruzi	NK	-0.00874247634666752	0.059318405974005	0.593587728999156
EPS15L1	chr19:16543701:G:T	Tcruzi	CD8T	0.00255243344113464	0.0606847021271429	0.623137493656826
EPS15L1	chr19:16543701:G:T	Tcruzi	monocyte	0.00179742691486927	0.0693641107278036	0.626919373172073
EPS15L1	chr19:16543701:G:T	Tcruzi	B	-0.00951428682842711	0.0600306426172989	0.588907157090046
EPS15L1	chr19:16543701:G:T	Tcruzi	CD4T	0.0190592243727222	0.0789349513163303	0.564755526531009
EPS15L1	chr19:16569879:G:A	NI	NK	0.0746073401898417	0.0928820835988311	0.282178828572778
EPS15L1	chr19:16569879:G:A	NI	CD8T	0.0805201143206824	0.097718997140964	0.284002960914659
EPS15L1	chr19:16569879:G:A	NI	monocyte	0.00770021845284022	0.0833781629309882	0.52898274513751
EPS15L1	chr19:16569879:G:A	NI	B	0.0245644706418765	0.0737610251949512	0.456169163988912
EPS15L1	chr19:16569879:G:A	NI	CD4T	0.0807330656617985	0.108358612256601	0.309692744999348
EPS15L1	chr19:16569879:G:A	IAV	NK	0.0659281797175161	0.0839592236461976	0.289194467298965
EPS15L1	chr19:16569879:G:A	IAV	CD8T	0.0550739189613162	0.0721408412340388	0.301183665450345
EPS15L1	chr19:16569879:G:A	IAV	monocyte	0.00675210983644784	0.069517406980286	0.54348416155768
EPS15L1	chr19:16569879:G:A	IAV	B	0.0219771063931647	0.0640140383433645	0.453292261155962
EPS15L1	chr19:16569879:G:A	IAV	CD4T	0.0687974755463049	0.0922577924503364	0.314193807291288
EPS15L1	chr19:16569879:G:A	LPS	NK	0.0764426536794353	0.094431193767804	0.276818278152961
EPS15L1	chr19:16569879:G:A	LPS	CD8T	0.0750163338579537	0.0900987916191612	0.273133792040288
EPS15L1	chr19:16569879:G:A	LPS	monocyte	-0.0177156670657028	0.0868050313620107	0.518678716148923
EPS15L1	chr19:16569879:G:A	LPS	B	0.0187421638098621	0.0718139142751541	0.475421455930178
EPS15L1	chr19:16569879:G:A	LPS	CD4T	0.073518318655547	0.0998717571773265	0.315956459184827
EPS15L1	chr19:16569879:G:A	Tcruzi	NK	0.0778361410454591	0.0964560392228867	0.279349458897411
EPS15L1	chr19:16569879:G:A	Tcruzi	CD8T	0.0789570560016644	0.0949779201059851	0.27981958059859
EPS15L1	chr19:16569879:G:A	Tcruzi	monocyte	0.00937675345648924	0.0791826727803295	0.53304085037283
EPS15L1	chr19:16569879:G:A	Tcruzi	B	0.02051511399878	0.0690678322061196	0.46649536439652
EPS15L1	chr19:16569879:G:A	Tcruzi	CD4T	0.0750525744871667	0.100790925584189	0.314858709631634
EPS8	chr12:15520169:C:T	NI	NK	-0.0546972047749094	0.0708933709929424	0.234790900913137
EPS8	chr12:15520169:C:T	NI	CD8T	-0.129587461228508	0.0935825352641615	0.0953091574070725
EPS8	chr12:15520169:C:T	NI	monocyte	-0.0885838682964278	0.0874386451294481	0.17075999660377
EPS8	chr12:15520169:C:T	NI	B	-0.0441813078094056	0.0769058759314375	0.297465020838796
EPS8	chr12:15520169:C:T	NI	CD4T	-0.181806544678383	0.122915987895615	0.0811653622148856
EPS8	chr12:15520169:C:T	IAV	NK	-0.048158024390275	0.066011102620639	0.24575032316943
EPS8	chr12:15520169:C:T	IAV	CD8T	-0.0790965345825545	0.0685388093685755	0.132445431707934
EPS8	chr12:15520169:C:T	IAV	monocyte	-0.0675109987554353	0.0787254244561967	0.213271399609444
EPS8	chr12:15520169:C:T	IAV	B	-0.0389374589463334	0.0681769853259706	0.297308824910255
EPS8	chr12:15520169:C:T	IAV	CD4T	-0.164508370422864	0.112577163446474	0.0806821405937189
EPS8	chr12:15520169:C:T	LPS	NK	-0.0562127436487962	0.0708784610310186	0.227787247791816
EPS8	chr12:15520169:C:T	LPS	CD8T	-0.101862168261846	0.0784599059726577	0.107503447754382
EPS8	chr12:15520169:C:T	LPS	monocyte	-0.0316788142457229	0.0892111977665512	0.364204955468537
EPS8	chr12:15520169:C:T	LPS	B	-0.0354315679467167	0.0767058464814757	0.329639271099188
EPS8	chr12:15520169:C:T	LPS	CD4T	-0.166914158271203	0.113719433324965	0.0838272216963279
EPS8	chr12:15520169:C:T	Tcruzi	NK	-0.0433845658382641	0.0730146546077334	0.282645742395217
EPS8	chr12:15520169:C:T	Tcruzi	CD8T	-0.117807260771465	0.0873865610971621	0.101419169372431
EPS8	chr12:15520169:C:T	Tcruzi	monocyte	-0.0848695151524521	0.0893514887262007	0.188497149212691
EPS8	chr12:15520169:C:T	Tcruzi	B	-0.0350637725016397	0.073295309075612	0.32542951949687
EPS8	chr12:15520169:C:T	Tcruzi	CD4T	-0.1745483953103	0.117528124940119	0.0816842622246731
EPS8	chr12:15564385:T:C	NI	NK	-0.0183383054691591	0.0670363547365062	0.464910502358113
EPS8	chr12:15564385:T:C	NI	CD8T	-0.0519484263544005	0.080488011814339	0.341486124697246
EPS8	chr12:15564385:T:C	NI	monocyte	0.0271395730594875	0.0814447662031091	0.452882446177568
EPS8	chr12:15564385:T:C	NI	B	-0.0242071165795025	0.0748387493168572	0.451981738106617
EPS8	chr12:15564385:T:C	NI	CD4T	-0.12462822881066	0.13668829000694	0.237263438292123
EPS8	chr12:15564385:T:C	IAV	NK	-0.0172208038157091	0.0625237661610063	0.464896527673823
EPS8	chr12:15564385:T:C	IAV	CD8T	-0.0329903601784093	0.0616545400326486	0.376830283722025
EPS8	chr12:15564385:T:C	IAV	monocyte	0.0267405247931939	0.0741041844889772	0.453591016528342
EPS8	chr12:15564385:T:C	IAV	B	-0.0336279225054854	0.0701940034769351	0.401261589199612
EPS8	chr12:15564385:T:C	IAV	CD4T	-0.0880810093474264	0.103484011880277	0.267822041545307
EPS8	chr12:15564385:T:C	LPS	NK	-0.017322289105404	0.0669068919625227	0.467007987382237
EPS8	chr12:15564385:T:C	LPS	CD8T	-0.0455438686352104	0.0709038224436889	0.340013981598257
EPS8	chr12:15564385:T:C	LPS	monocyte	0.064056180688939	0.106862232299264	0.354754744145216
EPS8	chr12:15564385:T:C	LPS	B	-0.028226691677	0.0753662191000888	0.433957542357654
EPS8	chr12:15564385:T:C	LPS	CD4T	-0.0991594790838773	0.114307219222807	0.261609941488874
EPS8	chr12:15564385:T:C	Tcruzi	NK	-0.0149232165069132	0.0700812139509228	0.481611659979362
EPS8	chr12:15564385:T:C	Tcruzi	CD8T	-0.050390787402948	0.0784787608903217	0.341055230537793
EPS8	chr12:15564385:T:C	Tcruzi	monocyte	0.0397093080829399	0.088725982399542	0.421889720094626
EPS8	chr12:15564385:T:C	Tcruzi	B	-0.0165760675639776	0.0714170084076023	0.478665113588732
EPS8	chr12:15564385:T:C	Tcruzi	CD4T	-0.111152028553216	0.124497451791861	0.251007784727897
EPS8	chr12:15571431:T:G	NI	NK	-0.00163817140116639	0.0345195303771457	0.630077230698859
EPS8	chr12:15571431:T:G	NI	CD8T	-0.0078381338784376	0.0390400024408381	0.590231913429234
EPS8	chr12:15571431:T:G	NI	monocyte	-0.0217242574854367	0.0425511878862234	0.448349525827768
EPS8	chr12:15571431:T:G	NI	B	0.00464018802889164	0.0380806348929858	0.602999689745345
EPS8	chr12:15571431:T:G	NI	CD4T	0.036137881384288	0.0568627882951854	0.412356824412882
EPS8	chr12:15571431:T:G	IAV	NK	0.00303261165394791	0.0326616469771139	0.612544561349105
EPS8	chr12:15571431:T:G	IAV	CD8T	-0.00183327311504391	0.0298192467018589	0.6273706736014
EPS8	chr12:15571431:T:G	IAV	monocyte	-0.019712745821677	0.0404685035254825	0.474736443177438
EPS8	chr12:15571431:T:G	IAV	B	0.00284092412809063	0.0342710792483159	0.614884383299687
EPS8	chr12:15571431:T:G	IAV	CD4T	0.0219699812929149	0.043879574941114	0.475705487897608
EPS8	chr12:15571431:T:G	LPS	NK	0.00846208161168235	0.0362622687902534	0.566663400493205
EPS8	chr12:15571431:T:G	LPS	CD8T	-0.0170745479035381	0.0410378238577198	0.509817818490121
EPS8	chr12:15571431:T:G	LPS	monocyte	-0.0129605487956116	0.04478376500427	0.521934633965477
EPS8	chr12:15571431:T:G	LPS	B	-0.00176881369786256	0.0379693777742198	0.625204541028346
EPS8	chr12:15571431:T:G	LPS	CD4T	0.0191417951915566	0.0446566710368385	0.495729582898081
EPS8	chr12:15571431:T:G	Tcruzi	NK	0.00625457789814449	0.0369081551635153	0.589229460557556
EPS8	chr12:15571431:T:G	Tcruzi	CD8T	-0.00241985308398111	0.0358651318394422	0.628227449706742
EPS8	chr12:15571431:T:G	Tcruzi	monocyte	-0.0348515950602235	0.0523805265262295	0.402866306527413
EPS8	chr12:15571431:T:G	Tcruzi	B	0.00200783052355844	0.0363117868979509	0.620687756964696
EPS8	chr12:15571431:T:G	Tcruzi	CD4T	0.0292559415479201	0.0505268558556503	0.447027383262174
EPS8	chr12:15585801:G:A	NI	NK	-0.0143138424629714	0.0651043534605625	0.569511896035324
EPS8	chr12:15585801:G:A	NI	CD8T	-0.00803963043180246	0.0708921089937575	0.603160191219887
EPS8	chr12:15585801:G:A	NI	monocyte	0.00527690763104902	0.0789373878490026	0.589820428286372
EPS8	chr12:15585801:G:A	NI	B	-0.00189027030277522	0.0664605952307196	0.627012529828458
EPS8	chr12:15585801:G:A	NI	CD4T	0.00880118129228688	0.0860461272244637	0.595955378766046
EPS8	chr12:15585801:G:A	IAV	NK	-0.00386377458138829	0.0562280449864546	0.61362426370179
EPS8	chr12:15585801:G:A	IAV	CD8T	-0.00568967706849716	0.0528957049291207	0.603764099058869
EPS8	chr12:15585801:G:A	IAV	monocyte	0.00366444120255895	0.0658203120924893	0.615404455765596
EPS8	chr12:15585801:G:A	IAV	B	0.00312515029511121	0.057516083729495	0.617327125605988
EPS8	chr12:15585801:G:A	IAV	CD4T	0.0118334596649594	0.0747875539428111	0.587957827955015
EPS8	chr12:15585801:G:A	LPS	NK	-0.00730098788383955	0.0618605685262544	0.596030072749619
EPS8	chr12:15585801:G:A	LPS	CD8T	-0.00489859728128128	0.0604028046155865	0.6076662966364
EPS8	chr12:15585801:G:A	LPS	monocyte	0.00728129489891643	0.0803531590550302	0.592976953554245
EPS8	chr12:15585801:G:A	LPS	B	0.00328601055815749	0.066516171367178	0.614037266273902
EPS8	chr12:15585801:G:A	LPS	CD4T	0.0129124173239752	0.0825335282694666	0.583725652719369
EPS8	chr12:15585801:G:A	Tcruzi	NK	-0.0157505116355977	0.0679924874491165	0.564120307354156
EPS8	chr12:15585801:G:A	Tcruzi	CD8T	-0.00297805253609868	0.0666994601216344	0.620337423603464
EPS8	chr12:15585801:G:A	Tcruzi	monocyte	0.00500930841242614	0.0766698031473115	0.608248712432931
EPS8	chr12:15585801:G:A	Tcruzi	B	0.000911617226817386	0.0629378018865854	0.626754759374206
EPS8	chr12:15585801:G:A	Tcruzi	CD4T	0.0095674395998887	0.0813403285676442	0.598183110748606
EPS8	chr12:15667277:G:A	NI	NK	0.00307676165089208	0.0484589956108561	0.631550969948654
EPS8	chr12:15667277:G:A	NI	CD8T	0.00200076219543958	0.0553976749472226	0.641325534104443
EPS8	chr12:15667277:G:A	NI	monocyte	-0.0163770564460313	0.0653271730634723	0.542567040729671
EPS8	chr12:15667277:G:A	NI	B	0.00143632196089642	0.0538507859149663	0.644453211805415
EPS8	chr12:15667277:G:A	NI	CD4T	-0.0108259796266318	0.0702672424528086	0.594357804446516
EPS8	chr12:15667277:G:A	IAV	NK	0.00312855254710524	0.044993866701838	0.629969232232886
EPS8	chr12:15667277:G:A	IAV	CD8T	0.00484167514044331	0.0423595190019459	0.618742916624991
EPS8	chr12:15667277:G:A	IAV	monocyte	-0.00639633690378877	0.0527773267770658	0.609328342146901
EPS8	chr12:15667277:G:A	IAV	B	0.00194734721061766	0.04669072414889	0.640270753737161
EPS8	chr12:15667277:G:A	IAV	CD4T	-0.00733760691235019	0.0587478826628009	0.611404101436648
EPS8	chr12:15667277:G:A	LPS	NK	0.0114195582422687	0.0525669436173537	0.58271248241277
EPS8	chr12:15667277:G:A	LPS	CD8T	0.00291396660771715	0.0478708946074735	0.629025192506016
EPS8	chr12:15667277:G:A	LPS	monocyte	-0.00366379353920815	0.0642569952366516	0.612970918474001
EPS8	chr12:15667277:G:A	LPS	B	-0.00330661475878589	0.0535980401446588	0.62498991665486
EPS8	chr12:15667277:G:A	LPS	CD4T	-0.0140472892755918	0.0674151102638164	0.583168075590403
EPS8	chr12:15667277:G:A	Tcruzi	NK	0.00774981198636564	0.0518009785335903	0.606344412526026
EPS8	chr12:15667277:G:A	Tcruzi	CD8T	-0.00118606780021103	0.0532316312208268	0.639100474686576
EPS8	chr12:15667277:G:A	Tcruzi	monocyte	-0.0106053127642311	0.0621856944213135	0.589775584067662
EPS8	chr12:15667277:G:A	Tcruzi	B	-0.00385610595959337	0.0514799120576744	0.624102827072983
EPS8	chr12:15667277:G:A	Tcruzi	CD4T	-0.00973337165190693	0.0661035016296367	0.603506901679345
EPS8	chr12:15679827:T:C	NI	NK	-0.0374912164995402	0.0840781711948144	0.30702780802318
EPS8	chr12:15679827:T:C	NI	CD8T	-0.138594130596914	0.0923086663260314	0.0668004934346783
EPS8	chr12:15679827:T:C	NI	monocyte	-0.136243947709072	0.100347219676974	0.0823449765770478
EPS8	chr12:15679827:T:C	NI	B	-0.0835959016354875	0.0919106921820575	0.177018271339932
EPS8	chr12:15679827:T:C	NI	CD4T	-0.294278563057242	0.150191205681168	0.0242514238290821
EPS8	chr12:15679827:T:C	IAV	NK	-0.0495488395223344	0.0772106047142231	0.249083690335649
EPS8	chr12:15679827:T:C	IAV	CD8T	-0.107860902940708	0.0790314393934531	0.0734208031592844
EPS8	chr12:15679827:T:C	IAV	monocyte	-0.0496883667385613	0.0869674783061896	0.27517618787596
EPS8	chr12:15679827:T:C	IAV	B	-0.0803312051325224	0.0839150048311682	0.161714197129311
EPS8	chr12:15679827:T:C	IAV	CD4T	-0.21411612945382	0.115321618614959	0.0301509927926502
EPS8	chr12:15679827:T:C	LPS	NK	-0.064635921533261	0.0823489363550748	0.208905142497864
EPS8	chr12:15679827:T:C	LPS	CD8T	-0.112399799100879	0.0810767972817648	0.0798761637015528
EPS8	chr12:15679827:T:C	LPS	monocyte	-0.0407254302813764	0.104136039568439	0.333536716344925
EPS8	chr12:15679827:T:C	LPS	B	-0.065232945740952	0.091338457006513	0.228072326508591
EPS8	chr12:15679827:T:C	LPS	CD4T	-0.228922919265949	0.120877287785259	0.030272121936139
EPS8	chr12:15679827:T:C	Tcruzi	NK	-0.0389441091392613	0.0890419802175808	0.306549003127739
EPS8	chr12:15679827:T:C	Tcruzi	CD8T	-0.15023943257325	0.0939235565185882	0.0518078512193754
EPS8	chr12:15679827:T:C	Tcruzi	monocyte	-0.101903633522808	0.0994216413281673	0.150639286309444
EPS8	chr12:15679827:T:C	Tcruzi	B	-0.065917869450206	0.0880140586227634	0.218054874929007
EPS8	chr12:15679827:T:C	Tcruzi	CD4T	-0.270889437130332	0.139472846678716	0.0258038311520026
EPS8	chr12:15698280:T:A	NI	NK	-0.0176563395760386	0.0550530764382552	0.378580658376387
EPS8	chr12:15698280:T:A	NI	CD8T	-0.0338521087057515	0.0547631647956313	0.267067226510621
EPS8	chr12:15698280:T:A	NI	monocyte	0.283540229175316	0.0518600628228386	2.12494275481359e-08
EPS8	chr12:15698280:T:A	NI	B	-0.0455953277181089	0.0598872264479098	0.2244077134467
EPS8	chr12:15698280:T:A	NI	CD4T	-0.0968929198426692	0.0625257987609837	0.0585382186391992
EPS8	chr12:15698280:T:A	IAV	NK	0.0472144998631489	0.053901502606228	0.188850193694019
EPS8	chr12:15698280:T:A	IAV	CD8T	0.00307510540428525	0.048146851981678	0.476539358424639
EPS8	chr12:15698280:T:A	IAV	monocyte	0.144762555155036	0.0566108348957123	0.00538533843054892
EPS8	chr12:15698280:T:A	IAV	B	0.0256521534953054	0.0560103860215366	0.324137190228453
EPS8	chr12:15698280:T:A	IAV	CD4T	-0.13093041057929	0.0623080678367393	0.0132263524572556
EPS8	chr12:15698280:T:A	LPS	NK	-0.0019031835051113	0.0542703375793102	0.489153828163018
EPS8	chr12:15698280:T:A	LPS	CD8T	0.0229658278377692	0.0513670123128783	0.331801053770302
EPS8	chr12:15698280:T:A	LPS	monocyte	0.0761044332433576	0.0661307768288603	0.125762854889279
EPS8	chr12:15698280:T:A	LPS	B	0.0392779287794266	0.0595155590276894	0.255383174248918
EPS8	chr12:15698280:T:A	LPS	CD4T	-0.0768114135655552	0.0595821095020294	0.0969085127174779
EPS8	chr12:15698280:T:A	Tcruzi	NK	0.0344409303832693	0.0584101528424997	0.277273015641882
EPS8	chr12:15698280:T:A	Tcruzi	CD8T	-0.0151578541452396	0.0546269422554135	0.387524041321207
EPS8	chr12:15698280:T:A	Tcruzi	monocyte	0.221321308841176	0.0588999645425619	9.74973065431223e-05
EPS8	chr12:15698280:T:A	Tcruzi	B	-0.00554468225412931	0.0575370029957871	0.463896310406815
EPS8	chr12:15698280:T:A	Tcruzi	CD4T	-0.085573826334914	0.059816163536062	0.0743326854593074
EPS8	chr12:15701227:G:A	NI	NK	-0.00236182346388616	0.0379637970718103	0.64191123833628
EPS8	chr12:15701227:G:A	NI	CD8T	0.00553897531766836	0.0418809903313127	0.61028384199118
EPS8	chr12:15701227:G:A	NI	monocyte	0.0272091706271591	0.0543282895348804	0.458784145791467
EPS8	chr12:15701227:G:A	NI	B	0.000149818400667859	0.0418312136811333	0.646426569704286
EPS8	chr12:15701227:G:A	NI	CD4T	0.0128986403545132	0.0534069217020321	0.567462424607985
EPS8	chr12:15701227:G:A	IAV	NK	-0.00445974654149386	0.0361581574844656	0.625285986619242
EPS8	chr12:15701227:G:A	IAV	CD8T	-0.00133175754720832	0.0323602405228354	0.649075255237213
EPS8	chr12:15701227:G:A	IAV	monocyte	0.0291363896913598	0.0520160709548112	0.459380561566826
EPS8	chr12:15701227:G:A	IAV	B	0.00158308060816391	0.0365646450518381	0.634951783759484
EPS8	chr12:15701227:G:A	IAV	CD4T	0.0105070274419711	0.0452503726548144	0.579779186242
EPS8	chr12:15701227:G:A	LPS	NK	0.00121780646584413	0.0377348557338892	0.635152869955851
EPS8	chr12:15701227:G:A	LPS	CD8T	-0.00137711278699091	0.0366190404704555	0.645726223817492
EPS8	chr12:15701227:G:A	LPS	monocyte	0.0370215373018716	0.0641013344949612	0.43630291774105
EPS8	chr12:15701227:G:A	LPS	B	-0.00626195778897025	0.0436739508023282	0.6157228026296
EPS8	chr12:15701227:G:A	LPS	CD4T	0.00889860566995995	0.0488268814619401	0.58934716110456
EPS8	chr12:15701227:G:A	Tcruzi	NK	-0.00369923315350112	0.0396486866193969	0.631943349824375
EPS8	chr12:15701227:G:A	Tcruzi	CD8T	0.00203364648412357	0.0401560609229424	0.630891987186413
EPS8	chr12:15701227:G:A	Tcruzi	monocyte	0.0327750822009765	0.0578980696852718	0.453796566446712
EPS8	chr12:15701227:G:A	Tcruzi	B	0.00129929181212293	0.039787377461662	0.635968639910321
EPS8	chr12:15701227:G:A	Tcruzi	CD4T	0.0112711545558038	0.0497072231369055	0.579819059642873
EPS8	chr12:15811810:A:G	NI	NK	0.0355775359749616	0.0686410513269327	0.418668281519385
EPS8	chr12:15811810:A:G	NI	CD8T	0.0235880298451061	0.0659437538688869	0.474826353442317
EPS8	chr12:15811810:A:G	NI	monocyte	-0.0659237672277823	0.0924286956798201	0.322907333990594
EPS8	chr12:15811810:A:G	NI	B	0.0280418807243732	0.0703869535888536	0.465572713391893
EPS8	chr12:15811810:A:G	NI	CD4T	0.0328774246680922	0.0825197101090366	0.457194805190734
EPS8	chr12:15811810:A:G	IAV	NK	0.0202621721242214	0.056731390358035	0.475849477353488
EPS8	chr12:15811810:A:G	IAV	CD8T	0.0271355894815431	0.0558340366970005	0.430719816447775
EPS8	chr12:15811810:A:G	IAV	monocyte	-0.0334130292291765	0.0678172744021639	0.426025002945964
EPS8	chr12:15811810:A:G	IAV	B	0.0220482097844407	0.0608629377779382	0.47765589023153
EPS8	chr12:15811810:A:G	IAV	CD4T	0.0338700286587313	0.0735970604224764	0.442291707944204
EPS8	chr12:15811810:A:G	LPS	NK	0.0212287778015132	0.0603861828286098	0.474618464091128
EPS8	chr12:15811810:A:G	LPS	CD8T	0.023126051391404	0.0583991419871272	0.459586744998715
EPS8	chr12:15811810:A:G	LPS	monocyte	-0.0340452284935769	0.0791498699374532	0.437893076541041
EPS8	chr12:15811810:A:G	LPS	B	0.0189988983104467	0.0660361791495954	0.49907675567222
EPS8	chr12:15811810:A:G	LPS	CD4T	0.032785704782534	0.0782780960496508	0.453711728802987
EPS8	chr12:15811810:A:G	Tcruzi	NK	0.0198330458754019	0.0617669536910656	0.486243759449061
EPS8	chr12:15811810:A:G	Tcruzi	CD8T	0.0326464330872949	0.0681837307537725	0.434195697264937
EPS8	chr12:15811810:A:G	Tcruzi	monocyte	-0.0633136376781952	0.0935143836127261	0.352281516006712
EPS8	chr12:15811810:A:G	Tcruzi	B	0.0201307591036608	0.0640786942905139	0.49302623032541
EPS8	chr12:15811810:A:G	Tcruzi	CD4T	0.0290180049407507	0.0769782411288748	0.468771098253063
EPS8	chr12:15819421:T:C	NI	NK	-0.0151671442007726	0.0486048920691711	0.558925002195075
EPS8	chr12:15819421:T:C	NI	CD8T	-0.00757879931403153	0.0501666595085829	0.610233988872451
EPS8	chr12:15819421:T:C	NI	monocyte	0.00454667833880166	0.0554621067954016	0.603762635233317
EPS8	chr12:15819421:T:C	NI	B	0.00274981087951476	0.0489381741226184	0.639558571868087
EPS8	chr12:15819421:T:C	NI	CD4T	0.00707705592646023	0.0615339975991334	0.614505616268209
EPS8	chr12:15819421:T:C	IAV	NK	-0.0194622693683646	0.0500698857706951	0.530530411251972
EPS8	chr12:15819421:T:C	IAV	CD8T	-0.0108501803549069	0.0406816882554831	0.574417381350532
EPS8	chr12:15819421:T:C	IAV	monocyte	0.0055274279100381	0.047855534097547	0.620389803646866
EPS8	chr12:15819421:T:C	IAV	B	-0.00178574312765527	0.0425088921930684	0.643197098797968
EPS8	chr12:15819421:T:C	IAV	CD4T	0.000335499850451135	0.0515563146178931	0.653564153216905
EPS8	chr12:15819421:T:C	LPS	NK	-0.0165042277189753	0.0499782454583059	0.547961905872403
EPS8	chr12:15819421:T:C	LPS	CD8T	-0.0107058755106144	0.0453274854708461	0.580085983837794
EPS8	chr12:15819421:T:C	LPS	monocyte	0.0108727854896204	0.0602777226026643	0.586105842544914
EPS8	chr12:15819421:T:C	LPS	B	0.00452469802746767	0.0492603728757839	0.624556311774323
EPS8	chr12:15819421:T:C	LPS	CD4T	0.00368772179254739	0.0567357554887668	0.63237396208976
EPS8	chr12:15819421:T:C	Tcruzi	NK	-0.0136928297499868	0.0489509259049556	0.567472560926547
EPS8	chr12:15819421:T:C	Tcruzi	CD8T	-0.00631029177597937	0.0480236292332485	0.613694582933941
EPS8	chr12:15819421:T:C	Tcruzi	monocyte	0.00010933587039152	0.0541046409096082	0.645615843066721
EPS8	chr12:15819421:T:C	Tcruzi	B	0.000101811186262822	0.0463594444671923	0.651948179552482
EPS8	chr12:15819421:T:C	Tcruzi	CD4T	0.00837008689454429	0.0584992267677105	0.614606395698
EPS8	chr12:15829377:A:G	NI	NK	-0.0858144189899783	0.0847048603089088	0.16077408043562
EPS8	chr12:15829377:A:G	NI	CD8T	-0.199646225934912	0.131629141864397	0.0629787973649826
EPS8	chr12:15829377:A:G	NI	monocyte	-0.0797519893465732	0.0965247206927612	0.216451974308418
EPS8	chr12:15829377:A:G	NI	B	-0.101715502629459	0.0970545473157625	0.151314092856734
EPS8	chr12:15829377:A:G	NI	CD4T	-0.218558160714054	0.140953246816585	0.0647279466570589
EPS8	chr12:15829377:A:G	IAV	NK	-0.0440201250129474	0.0776893469633701	0.275847549587957
EPS8	chr12:15829377:A:G	IAV	CD8T	-0.104937577903345	0.0819157378920881	0.0978654772779933
EPS8	chr12:15829377:A:G	IAV	monocyte	-0.0548322205877889	0.087020398691237	0.27616674412037
EPS8	chr12:15829377:A:G	IAV	B	-0.0739917514791747	0.0824356395077238	0.189547963852126
EPS8	chr12:15829377:A:G	IAV	CD4T	-0.149567355751371	0.105607203139997	0.0855627976471107
EPS8	chr12:15829377:A:G	LPS	NK	-0.0776666201711584	0.0833643011461404	0.180661337915442
EPS8	chr12:15829377:A:G	LPS	CD8T	-0.127458767239899	0.0913144831629088	0.08437807218433
EPS8	chr12:15829377:A:G	LPS	monocyte	-0.0573674062368432	0.102424462014372	0.296748360374051
EPS8	chr12:15829377:A:G	LPS	B	-0.0767641928052602	0.0909627186422782	0.204968815546662
EPS8	chr12:15829377:A:G	LPS	CD4T	-0.154070275423418	0.111527557568586	0.0929629999160629
EPS8	chr12:15829377:A:G	Tcruzi	NK	-0.0834988247166396	0.0872041413734931	0.173453996347849
EPS8	chr12:15829377:A:G	Tcruzi	CD8T	-0.174591307697958	0.116400819864383	0.0671338181742079
EPS8	chr12:15829377:A:G	Tcruzi	monocyte	-0.0720403521057964	0.098395982240899	0.244952675785367
EPS8	chr12:15829377:A:G	Tcruzi	B	-0.0908816518550298	0.091161440474113	0.163723713938682
EPS8	chr12:15829377:A:G	Tcruzi	CD4T	-0.200077458467661	0.129930361730645	0.0680020922049912
EPS8	chr12:15846512:A:G	NI	NK	0.0316614280355629	0.0720701550007939	0.328143976327032
EPS8	chr12:15846512:A:G	NI	CD8T	0.0142275479083546	0.0759045354746746	0.408156360529898
EPS8	chr12:15846512:A:G	NI	monocyte	-0.219198001804192	0.0665895781986342	0.00041741146941654
EPS8	chr12:15846512:A:G	NI	B	0.0225108106641361	0.0782594569455399	0.393134296666295
EPS8	chr12:15846512:A:G	NI	CD4T	0.208601651420889	0.0860207837020498	0.00524419943750569
EPS8	chr12:15846512:A:G	IAV	NK	-0.0162244128702811	0.0708010956310033	0.41735838170259
EPS8	chr12:15846512:A:G	IAV	CD8T	0.0345376102823667	0.0644658377365025	0.290669456140512
EPS8	chr12:15846512:A:G	IAV	monocyte	-0.165752078343418	0.0761111341392587	0.0127539362370723
EPS8	chr12:15846512:A:G	IAV	B	0.0468078191647133	0.0781829308676456	0.279855212395434
EPS8	chr12:15846512:A:G	IAV	CD4T	0.160279631090079	0.0791880965874533	0.0163705900681004
EPS8	chr12:15846512:A:G	LPS	NK	0.00703955304285309	0.0718954047680518	0.456416263377848
EPS8	chr12:15846512:A:G	LPS	CD8T	0.0261896929047101	0.0668303023315132	0.338216505883226
EPS8	chr12:15846512:A:G	LPS	monocyte	-0.1218455353127	0.0864897411762176	0.0803095088250444
EPS8	chr12:15846512:A:G	LPS	B	-0.0721180784090678	0.0810056814742064	0.184737932642266
EPS8	chr12:15846512:A:G	LPS	CD4T	0.100905124878595	0.0781849328084451	0.0970950123284341
EPS8	chr12:15846512:A:G	Tcruzi	NK	0.0585841541398988	0.0790475720683799	0.227556537106581
EPS8	chr12:15846512:A:G	Tcruzi	CD8T	0.0954038807204477	0.073380521950204	0.09035815594093
EPS8	chr12:15846512:A:G	Tcruzi	monocyte	-0.309819947807138	0.0911111440385574	6.26147235217589e-05
EPS8	chr12:15846512:A:G	Tcruzi	B	-0.0941834335811638	0.0831483658765842	0.121239278437491
EPS8	chr12:15846512:A:G	Tcruzi	CD4T	0.189916424524523	0.0815258384932026	0.00708080615333463
EPS8	chr12:15879077:T:C	NI	NK	0.0309739263727206	0.0565302287494273	0.307871510465756
EPS8	chr12:15879077:T:C	NI	CD8T	0.0748024541153702	0.0625381121011666	0.133240854614974
EPS8	chr12:15879077:T:C	NI	monocyte	-0.114814418094294	0.0756789457281827	0.0653804315175142
EPS8	chr12:15879077:T:C	NI	B	0.0561433452386629	0.0650574649940529	0.212737721416422
EPS8	chr12:15879077:T:C	NI	CD4T	0.114322835887403	0.0786468835839008	0.0912304863283267
EPS8	chr12:15879077:T:C	IAV	NK	0.0295241046671628	0.0537318789297691	0.306284786356406
EPS8	chr12:15879077:T:C	IAV	CD8T	0.052408284836589	0.0516327660015781	0.16823617079899
EPS8	chr12:15879077:T:C	IAV	monocyte	-0.044081764721083	0.0614928328478514	0.257586180833366
EPS8	chr12:15879077:T:C	IAV	B	0.0238903052000285	0.0565405056060306	0.348180514682538
EPS8	chr12:15879077:T:C	IAV	CD4T	0.130404431515506	0.0802142811435068	0.0664270372151575
EPS8	chr12:15879077:T:C	LPS	NK	0.0302669774063598	0.056461529645773	0.309738941726514
EPS8	chr12:15879077:T:C	LPS	CD8T	0.0721106792867941	0.0580002177170146	0.119489960242169
EPS8	chr12:15879077:T:C	LPS	monocyte	-0.0286527189768035	0.0704368815544649	0.358711523410697
EPS8	chr12:15879077:T:C	LPS	B	0.050629010877532	0.0639310369870094	0.232627296085246
EPS8	chr12:15879077:T:C	LPS	CD4T	0.146904066646487	0.0874979527114628	0.0625858829340606
EPS8	chr12:15879077:T:C	Tcruzi	NK	0.00412390975169646	0.0609439523061244	0.469053980367575
EPS8	chr12:15879077:T:C	Tcruzi	CD8T	0.0747314328676113	0.0615497090833394	0.128368034494816
EPS8	chr12:15879077:T:C	Tcruzi	monocyte	-0.05642016266493	0.0670436381815094	0.221310637467552
EPS8	chr12:15879077:T:C	Tcruzi	B	0.0472010991438166	0.061672202602717	0.240929481643048
EPS8	chr12:15879077:T:C	Tcruzi	CD4T	0.114446442716529	0.0758507875687564	0.0841474553280436
EPS8	chr12:15936902:T:C	NI	NK	-0.00013399950898732	0.0500418110937155	0.641862835186643
EPS8	chr12:15936902:T:C	NI	CD8T	0.00150882394912587	0.0572256963837762	0.633822434467887
EPS8	chr12:15936902:T:C	NI	monocyte	0.0200342458160838	0.0697748184384676	0.526265733721703
EPS8	chr12:15936902:T:C	NI	B	0.0196543322597528	0.0621167125805968	0.543864859555193
EPS8	chr12:15936902:T:C	NI	CD4T	-0.00627988858607319	0.0724882888938854	0.61197423945046
EPS8	chr12:15936902:T:C	IAV	NK	0.000399186893584125	0.0462983616168564	0.638510311405651
EPS8	chr12:15936902:T:C	IAV	CD8T	0.00328441067489252	0.0429129380457397	0.620416531313854
EPS8	chr12:15936902:T:C	IAV	monocyte	0.013892854418525	0.0572722757372129	0.565434249505347
EPS8	chr12:15936902:T:C	IAV	B	0.014181982033504	0.051647372487988	0.557443876355518
EPS8	chr12:15936902:T:C	IAV	CD4T	-0.00371323497523874	0.0607413129154494	0.629332055725429
EPS8	chr12:15936902:T:C	LPS	NK	-0.00258020273660154	0.0506658149289006	0.627230451777192
EPS8	chr12:15936902:T:C	LPS	CD8T	0.00103078919012557	0.0491954268501103	0.630730745678609
EPS8	chr12:15936902:T:C	LPS	monocyte	0.0211029448320337	0.0719360665634956	0.53544214335408
EPS8	chr12:15936902:T:C	LPS	B	0.0175476840038796	0.0602961557526585	0.547704165825329
EPS8	chr12:15936902:T:C	LPS	CD4T	-0.00211394932435685	0.066587151524675	0.632470348095478
EPS8	chr12:15936902:T:C	Tcruzi	NK	0.000997851417714224	0.0516641500543127	0.633679275573347
EPS8	chr12:15936902:T:C	Tcruzi	CD8T	-3.37705118687695e-05	0.0551633907426792	0.639074275358619
EPS8	chr12:15936902:T:C	Tcruzi	monocyte	0.0186621826388271	0.0678196769167878	0.549928749212223
EPS8	chr12:15936902:T:C	Tcruzi	B	0.0229917028429011	0.0628967298621645	0.523333987804635
EPS8	chr12:15936902:T:C	Tcruzi	CD4T	0.000522550211269358	0.0670910296813371	0.636821862507948
EPS8	chr12:15977231:G:A	NI	NK	-0.0073668731380058	0.049081447399869	0.458182247697683
EPS8	chr12:15977231:G:A	NI	CD8T	0.00542821668336868	0.050753871715025	0.471685025673576
EPS8	chr12:15977231:G:A	NI	monocyte	-0.122002573477569	0.0632218465727563	0.040284933373836
EPS8	chr12:15977231:G:A	NI	B	0.0112712156974907	0.0543669577145214	0.443858647741616
EPS8	chr12:15977231:G:A	NI	CD4T	0.0455694365839535	0.0635484892735487	0.256909831525217
EPS8	chr12:15977231:G:A	IAV	NK	-0.000352136681147292	0.0465938842293916	0.507472563315254
EPS8	chr12:15977231:G:A	IAV	CD8T	-0.00420041187929053	0.0427213072928628	0.483099181732491
EPS8	chr12:15977231:G:A	IAV	monocyte	-0.0896186661657448	0.0585302629204653	0.0698041869025812
EPS8	chr12:15977231:G:A	IAV	B	0.0352860338515797	0.0562025403441068	0.291348696629114
EPS8	chr12:15977231:G:A	IAV	CD4T	0.0355752158704995	0.0558817912040338	0.284109651176608
EPS8	chr12:15977231:G:A	LPS	NK	-0.0283292423627572	0.0520073012735547	0.315399373392604
EPS8	chr12:15977231:G:A	LPS	CD8T	0.0080759897377814	0.0454387790042015	0.448896199086628
EPS8	chr12:15977231:G:A	LPS	monocyte	-0.0995361592515911	0.0672847751712391	0.0771361148874703
EPS8	chr12:15977231:G:A	LPS	B	-0.00322319170170125	0.0536692743923806	0.491194048791071
EPS8	chr12:15977231:G:A	LPS	CD4T	0.0328997442758151	0.0585380810052133	0.308889833920736
EPS8	chr12:15977231:G:A	Tcruzi	NK	0.0062363536187766	0.0518193656885923	0.479196839060045
EPS8	chr12:15977231:G:A	Tcruzi	CD8T	0.0219897043948666	0.0508026323306648	0.356119839974628
EPS8	chr12:15977231:G:A	Tcruzi	monocyte	-0.154366336599077	0.0803333771400553	0.03511796128998
EPS8	chr12:15977231:G:A	Tcruzi	B	-0.0119178932782239	0.0523938380891952	0.430695519717588
EPS8	chr12:15977231:G:A	Tcruzi	CD4T	0.0359012355186451	0.0586606341687539	0.291577149838826
EPS8L2	chr11:606294:C:T	NI	NK	0.00334334649322733	0.0571464363163277	0.615001186278412
EPS8L2	chr11:606294:C:T	NI	CD8T	0.0126954772605182	0.0661319394487966	0.576294964229067
EPS8L2	chr11:606294:C:T	NI	monocyte	-0.0153087149031356	0.077140147082534	0.553049504434289
EPS8L2	chr11:606294:C:T	NI	B	0.00628566924503557	0.0629716448624177	0.604124706855775
EPS8L2	chr11:606294:C:T	NI	CD4T	0.0250005217991427	0.0846495893627068	0.535423641432116
EPS8L2	chr11:606294:C:T	IAV	NK	0.00294295970911694	0.0530562782602355	0.616259396303142
EPS8L2	chr11:606294:C:T	IAV	CD8T	0.00458793095400661	0.0488681082282466	0.604168570178821
EPS8L2	chr11:606294:C:T	IAV	monocyte	-0.0136685701792604	0.0649121715278327	0.569280506913371
EPS8L2	chr11:606294:C:T	IAV	B	0.00650881360768779	0.0546441599588465	0.599145383656709
EPS8L2	chr11:606294:C:T	IAV	CD4T	0.00979238232867188	0.06672749501649	0.588722464816825
EPS8L2	chr11:606294:C:T	LPS	NK	0.00364473062954055	0.0575347577607508	0.610140963373401
EPS8L2	chr11:606294:C:T	LPS	CD8T	0.0058609062945483	0.0559987531312323	0.597048615233284
EPS8L2	chr11:606294:C:T	LPS	monocyte	-0.0347941824854515	0.0934405355654432	0.496445685176269
EPS8L2	chr11:606294:C:T	LPS	B	0.00644415310403795	0.0626827211203375	0.599734202726102
EPS8L2	chr11:606294:C:T	LPS	CD4T	0.0145226099279256	0.0745157576987794	0.571516839776463
EPS8L2	chr11:606294:C:T	Tcruzi	NK	0.00656987742826378	0.059354395409791	0.599158038843313
EPS8L2	chr11:606294:C:T	Tcruzi	CD8T	0.0117904660654622	0.0633866136484578	0.576251897359858
EPS8L2	chr11:606294:C:T	Tcruzi	monocyte	-0.0226867900757296	0.0779400763938987	0.540828709855884
EPS8L2	chr11:606294:C:T	Tcruzi	B	0.0117817733612379	0.0618919524274534	0.576829788385806
EPS8L2	chr11:606294:C:T	Tcruzi	CD4T	0.0207142246005151	0.0781448326430925	0.552543765986433
EPS8L2	chr11:619789:T:G	NI	NK	-0.0782424425581125	0.0460693198043721	0.0468517642283908
EPS8L2	chr11:619789:T:G	NI	CD8T	-0.0829912117037123	0.0447657762355565	0.0429787238843303
EPS8L2	chr11:619789:T:G	NI	monocyte	-0.0291222783536678	0.0426861390801529	0.258675392526305
EPS8L2	chr11:619789:T:G	NI	B	-0.0122699184250271	0.0408221032859941	0.381748957456992
EPS8L2	chr11:619789:T:G	NI	CD4T	-0.0762556861825274	0.0466459889665162	0.062046196402064
EPS8L2	chr11:619789:T:G	IAV	NK	-0.0578083523639125	0.0393768313966931	0.0728225199576232
EPS8L2	chr11:619789:T:G	IAV	CD8T	-0.0628351171174549	0.0387560352055817	0.052866288520543
EPS8L2	chr11:619789:T:G	IAV	monocyte	0.0230881735422734	0.0430617728161474	0.327947379673003
EPS8L2	chr11:619789:T:G	IAV	B	-0.00708449274994944	0.0365034053693037	0.420133585225971
EPS8L2	chr11:619789:T:G	IAV	CD4T	-0.0516897375075478	0.039514944897239	0.106110312607917
EPS8L2	chr11:619789:T:G	LPS	NK	-0.0607607164727954	0.0409411755758144	0.072937457012521
EPS8L2	chr11:619789:T:G	LPS	CD8T	-0.0711067061091815	0.0404545581071789	0.0464241956934948
EPS8L2	chr11:619789:T:G	LPS	monocyte	0.00761014415295825	0.0455198885234659	0.462022090536069
EPS8L2	chr11:619789:T:G	LPS	B	-0.0191579527920195	0.0400049170575338	0.321770631536681
EPS8L2	chr11:619789:T:G	LPS	CD4T	-0.0693044027604756	0.0433050116816863	0.0654743883991126
EPS8L2	chr11:619789:T:G	Tcruzi	NK	-0.0690894075282723	0.0438685637589805	0.0611475702087935
EPS8L2	chr11:619789:T:G	Tcruzi	CD8T	-0.0987489407061608	0.0505245432994557	0.0347286957195603
EPS8L2	chr11:619789:T:G	Tcruzi	monocyte	-0.012948567054544	0.0396608653253329	0.383335061227751
EPS8L2	chr11:619789:T:G	Tcruzi	B	0.00385821988293261	0.0412768646627335	0.507795183697265
EPS8L2	chr11:619789:T:G	Tcruzi	CD4T	-0.0763618468212772	0.0453261354393584	0.0568084513118231
EPS8L2	chr11:628245:G:A	NI	NK	-0.0108121383402192	0.0364793885600544	0.583224507760988
EPS8L2	chr11:628245:G:A	NI	CD8T	-0.0036097462531953	0.0363965434725089	0.639483302633906
EPS8L2	chr11:628245:G:A	NI	monocyte	-0.0280896793655181	0.0511410101256863	0.450846775538926
EPS8L2	chr11:628245:G:A	NI	B	0.0146488956646995	0.0421359232420458	0.573201275219005
EPS8L2	chr11:628245:G:A	NI	CD4T	-0.00088359944978425	0.0429240486036835	0.655790696211803
EPS8L2	chr11:628245:G:A	IAV	NK	-0.0087531766479464	0.0334591376790325	0.592704663166415
EPS8L2	chr11:628245:G:A	IAV	CD8T	-0.00938218467099695	0.0315488992626746	0.58314290316571
EPS8L2	chr11:628245:G:A	IAV	monocyte	-0.00397842721610548	0.0360102923533774	0.630245429326005
EPS8L2	chr11:628245:G:A	IAV	B	0.0061242573245342	0.0335816971529715	0.622924959510758
EPS8L2	chr11:628245:G:A	IAV	CD4T	-0.00545253136541	0.0368158034986772	0.628665580891289
EPS8L2	chr11:628245:G:A	LPS	NK	-0.00944874803027843	0.0357248071460041	0.585810947377999
EPS8L2	chr11:628245:G:A	LPS	CD8T	-0.0102324135205581	0.0342726553944793	0.577272130973927
EPS8L2	chr11:628245:G:A	LPS	monocyte	-0.00330795102103879	0.0429886747089291	0.626783054153465
EPS8L2	chr11:628245:G:A	LPS	B	0.0101481407678786	0.0391599365491209	0.596407530490918
EPS8L2	chr11:628245:G:A	LPS	CD4T	-0.0126470516529334	0.0422749269393376	0.579592646101101
EPS8L2	chr11:628245:G:A	Tcruzi	NK	-0.0123760781639885	0.038352500533873	0.573168084499278
EPS8L2	chr11:628245:G:A	Tcruzi	CD8T	-0.00862581317669094	0.0361808705114027	0.600310435481364
EPS8L2	chr11:628245:G:A	Tcruzi	monocyte	-0.0161312456838779	0.0422421481105567	0.548890840747352
EPS8L2	chr11:628245:G:A	Tcruzi	B	0.0307380567770719	0.0681341646654748	0.500148625888217
EPS8L2	chr11:628245:G:A	Tcruzi	CD4T	0.00313552455451907	0.0411999227928355	0.660476732334982
EPS8L2	chr11:636706:G:C	NI	NK	-0.0781916791071521	0.0803873840663881	0.175897711664282
EPS8L2	chr11:636706:G:C	NI	CD8T	-0.123615852496565	0.0945975130563826	0.105542600039309
EPS8L2	chr11:636706:G:C	NI	monocyte	-0.175093521557894	0.122924319605351	0.0751615415446485
EPS8L2	chr11:636706:G:C	NI	B	-0.0397544346018311	0.0821551166054984	0.324006593824782
EPS8L2	chr11:636706:G:C	NI	CD4T	-0.145394433991733	0.110089281291314	0.104389537122442
EPS8L2	chr11:636706:G:C	IAV	NK	-0.0849865174583271	0.079311949762526	0.147740194848565
EPS8L2	chr11:636706:G:C	IAV	CD8T	-0.0889964712004605	0.0760311638361933	0.123445418353765
EPS8L2	chr11:636706:G:C	IAV	monocyte	-0.0836741949987485	0.0838412570971405	0.170778073548809
EPS8L2	chr11:636706:G:C	IAV	B	-0.019661330856491	0.0731233605112076	0.391956062187035
EPS8L2	chr11:636706:G:C	IAV	CD4T	-0.111945729266212	0.0907642689330895	0.122386110960811
EPS8L2	chr11:636706:G:C	LPS	NK	-0.0823345054727377	0.0811720902337995	0.164469154711842
EPS8L2	chr11:636706:G:C	LPS	CD8T	-0.10969221104872	0.0854103169070349	0.104739171445348
EPS8L2	chr11:636706:G:C	LPS	monocyte	-0.114805101734219	0.102957773954926	0.141409163945912
EPS8L2	chr11:636706:G:C	LPS	B	-0.0342650372511295	0.0814230784083239	0.342240016964645
EPS8L2	chr11:636706:G:C	LPS	CD4T	-0.128804663383331	0.0999930386764806	0.112322275411265
EPS8L2	chr11:636706:G:C	Tcruzi	NK	-0.0882268592604315	0.0849387769117386	0.158009714935418
EPS8L2	chr11:636706:G:C	Tcruzi	CD8T	-0.126840671545432	0.0950807791603057	0.0980361046460581
EPS8L2	chr11:636706:G:C	Tcruzi	monocyte	-0.159798812270116	0.114584652394677	0.0869588101186941
EPS8L2	chr11:636706:G:C	Tcruzi	B	-0.0322227160305795	0.0784104541615882	0.345398268509797
EPS8L2	chr11:636706:G:C	Tcruzi	CD4T	-0.124577207319729	0.0995882441490096	0.120182023944125
EPS8L2	chr11:637294:C:T	NI	NK	0.011829842962418	0.054793214456378	0.545683877839612
EPS8L2	chr11:637294:C:T	NI	CD8T	0.0350108276874298	0.0707289195547277	0.454100473128461
EPS8L2	chr11:637294:C:T	NI	monocyte	0.0023406434332745	0.0687860902943897	0.585956723476503
EPS8L2	chr11:637294:C:T	NI	B	0.0227219208757384	0.063909734676386	0.503007762821496
EPS8L2	chr11:637294:C:T	NI	CD4T	0.0542139314434466	0.0941413358109711	0.415173462365008
EPS8L2	chr11:637294:C:T	IAV	NK	0.00775147796221761	0.0505403441526293	0.56345064879627
EPS8L2	chr11:637294:C:T	IAV	CD8T	0.0169188140044685	0.048952282010367	0.503941391294199
EPS8L2	chr11:637294:C:T	IAV	monocyte	0.00197704864751461	0.0572754817923419	0.607534977781755
EPS8L2	chr11:637294:C:T	IAV	B	0.0156896771728416	0.0533976707635314	0.522593627248913
EPS8L2	chr11:637294:C:T	IAV	CD4T	0.0390351449277904	0.0743399507649144	0.443066229699784
EPS8L2	chr11:637294:C:T	LPS	NK	0.00515043886215131	0.0551376381665686	0.575125068130219
EPS8L2	chr11:637294:C:T	LPS	CD8T	0.0260817373648199	0.058867314064521	0.467830230104729
EPS8L2	chr11:637294:C:T	LPS	monocyte	0.00371104154413227	0.0692222338932609	0.590367798076737
EPS8L2	chr11:637294:C:T	LPS	B	0.021748319581834	0.0629662219385839	0.502029055746557
EPS8L2	chr11:637294:C:T	LPS	CD4T	0.0521673500585431	0.0892254365867671	0.415012479301245
EPS8L2	chr11:637294:C:T	Tcruzi	NK	0.0116467911649314	0.0565667078665832	0.546756402301827
EPS8L2	chr11:637294:C:T	Tcruzi	CD8T	0.0359565737583606	0.0699736862162442	0.44498054114903
EPS8L2	chr11:637294:C:T	Tcruzi	monocyte	-0.00181582160572842	0.0664551196035562	0.618919679968368
EPS8L2	chr11:637294:C:T	Tcruzi	B	0.0213411428519491	0.0606144142335386	0.502399837143532
EPS8L2	chr11:637294:C:T	Tcruzi	CD4T	0.0542493263548493	0.0918498194358717	0.414581559358759
EPS8L2	chr11:647483:G:A	NI	NK	0.0291425786163202	0.0691558669227334	0.494007026868634
EPS8L2	chr11:647483:G:A	NI	CD8T	0.0119109405326761	0.0617978694586187	0.575327472279509
EPS8L2	chr11:647483:G:A	NI	monocyte	-0.00524729889228226	0.0697586317371024	0.590551193320186
EPS8L2	chr11:647483:G:A	NI	B	0.0145108469977461	0.0624145845276998	0.563787429847487
EPS8L2	chr11:647483:G:A	NI	CD4T	-0.00334905795710788	0.0733327564006532	0.618353435722255
EPS8L2	chr11:647483:G:A	IAV	NK	0.0194731489224539	0.0566794875609563	0.525121328187371
EPS8L2	chr11:647483:G:A	IAV	CD8T	0.0201696691762826	0.0548651148202557	0.516749048227988
EPS8L2	chr11:647483:G:A	IAV	monocyte	-0.00718311877810431	0.0591471085159581	0.600514753647217
EPS8L2	chr11:647483:G:A	IAV	B	0.0089776664244391	0.0522615303005413	0.58165596496846
EPS8L2	chr11:647483:G:A	IAV	CD4T	-9.53090736442336e-05	0.0616944163672393	0.6314572034434
EPS8L2	chr11:647483:G:A	LPS	NK	0.026496011663446	0.066394726433722	0.499765319326898
EPS8L2	chr11:647483:G:A	LPS	CD8T	0.0115861044893753	0.0541383644371588	0.564134420085275
EPS8L2	chr11:647483:G:A	LPS	monocyte	-0.00591370834831604	0.0703904786931928	0.598306219771114
EPS8L2	chr11:647483:G:A	LPS	B	0.0100269652935932	0.0599585920838631	0.578542368464373
EPS8L2	chr11:647483:G:A	LPS	CD4T	-0.00126017159689011	0.0677512494432103	0.629484929122288
EPS8L2	chr11:647483:G:A	Tcruzi	NK	0.0277707682672949	0.0692133765798206	0.500857610652774
EPS8L2	chr11:647483:G:A	Tcruzi	CD8T	0.011904957481428	0.0598436278683894	0.571633346352443
EPS8L2	chr11:647483:G:A	Tcruzi	monocyte	-0.0043026045110567	0.0670666222234376	0.611774033513489
EPS8L2	chr11:647483:G:A	Tcruzi	B	0.0169115127963164	0.0616864735316666	0.548851246506068
EPS8L2	chr11:647483:G:A	Tcruzi	CD4T	-0.00185289905597245	0.069238283045788	0.63084121525564
EPS8L2	chr11:647696:G:A	NI	NK	-0.0395524416243977	0.0855000134604003	0.401788917989903
EPS8L2	chr11:647696:G:A	NI	CD8T	-0.0415856739227212	0.0935540242215493	0.404992954616736
EPS8L2	chr11:647696:G:A	NI	monocyte	-0.110172145126676	0.138283695722305	0.261223819802084
EPS8L2	chr11:647696:G:A	NI	B	-0.077025513837274	0.111323886730207	0.31633645875948
EPS8L2	chr11:647696:G:A	NI	CD4T	-0.0759608483403477	0.120242918827144	0.342067099486544
EPS8L2	chr11:647696:G:A	IAV	NK	-0.0532597895130331	0.0882525437243483	0.350714204645691
EPS8L2	chr11:647696:G:A	IAV	CD8T	-0.0322984024631731	0.0736434282254967	0.40677942560634
EPS8L2	chr11:647696:G:A	IAV	monocyte	-0.078035073526871	0.107687612698922	0.305097126261306
EPS8L2	chr11:647696:G:A	IAV	B	-0.0647023324977568	0.0956308049813356	0.320965994194203
EPS8L2	chr11:647696:G:A	IAV	CD4T	-0.0819411359988625	0.113227649867897	0.311216947184656
EPS8L2	chr11:647696:G:A	LPS	NK	-0.0555031819413463	0.0928293454785411	0.350866084289264
EPS8L2	chr11:647696:G:A	LPS	CD8T	-0.0399241387572125	0.0827161462186269	0.38947333014653
EPS8L2	chr11:647696:G:A	LPS	monocyte	-0.0935847728871348	0.128643782103906	0.295979531985591
EPS8L2	chr11:647696:G:A	LPS	B	-0.0923381108796696	0.123575192015817	0.285841756700734
EPS8L2	chr11:647696:G:A	LPS	CD4T	-0.0929554774507887	0.126067737260054	0.303080832632373
EPS8L2	chr11:647696:G:A	Tcruzi	NK	-0.050544451480255	0.0921637649534526	0.37190876227319
EPS8L2	chr11:647696:G:A	Tcruzi	CD8T	-0.0440195684786914	0.0907474867487477	0.392235037526778
EPS8L2	chr11:647696:G:A	Tcruzi	monocyte	-0.0877299052057095	0.118955565541261	0.302550085101303
EPS8L2	chr11:647696:G:A	Tcruzi	B	-0.0684098852240553	0.101776922031499	0.324156549109793
EPS8L2	chr11:647696:G:A	Tcruzi	CD4T	-0.0699889100421962	0.112392310225975	0.349131180524432
EPS8L2	chr11:663129:A:C	NI	NK	0.0781487882239331	0.0432426227276128	0.0312355909150228
EPS8L2	chr11:663129:A:C	NI	CD8T	0.0919686882122921	0.0436709915637751	0.0197802327673472
EPS8L2	chr11:663129:A:C	NI	monocyte	0.0454639573767585	0.0464400717032979	0.160190117424252
EPS8L2	chr11:663129:A:C	NI	B	0.00845174688188804	0.0471075875524502	0.410336343688414
EPS8L2	chr11:663129:A:C	NI	CD4T	0.123131718958655	0.048944209581767	0.00604917222079157
EPS8L2	chr11:663129:A:C	IAV	NK	0.1020472228065	0.046859339652314	0.00622538442724142
EPS8L2	chr11:663129:A:C	IAV	CD8T	0.0715646097038451	0.0382544194934207	0.0269226807954904
EPS8L2	chr11:663129:A:C	IAV	monocyte	0.0179554062507926	0.0434239157041117	0.32942301667738
EPS8L2	chr11:663129:A:C	IAV	B	0.0216747805023789	0.041085496738308	0.287659496671708
EPS8L2	chr11:663129:A:C	IAV	CD4T	0.11974904098522	0.0451954396114102	0.0032911901433314
EPS8L2	chr11:663129:A:C	LPS	NK	0.0948382886004686	0.0452854005995572	0.0121705569548187
EPS8L2	chr11:663129:A:C	LPS	CD8T	0.0968661878859995	0.0414392040186151	0.00736481621243776
EPS8L2	chr11:663129:A:C	LPS	monocyte	-0.000307889533201828	0.0518357383373779	0.486473608388624
EPS8L2	chr11:663129:A:C	LPS	B	0.0192918958444923	0.0453396542920186	0.322685429374894
EPS8L2	chr11:663129:A:C	LPS	CD4T	0.145016746888966	0.0498770384088838	0.00165686657263214
EPS8L2	chr11:663129:A:C	Tcruzi	NK	0.0851461910758768	0.0454600941249336	0.0256157160791445
EPS8L2	chr11:663129:A:C	Tcruzi	CD8T	0.128882051363596	0.0487213813232177	0.00203210390849478
EPS8L2	chr11:663129:A:C	Tcruzi	monocyte	0.0411104134778411	0.0449702913780102	0.176983941341783
EPS8L2	chr11:663129:A:C	Tcruzi	B	-0.00175609673485748	0.0467877119658015	0.489976209753118
EPS8L2	chr11:663129:A:C	Tcruzi	CD4T	0.127662325932414	0.0481743105134785	0.0036482472213016
EPS8L2	chr11:718956:C:T	NI	NK	-0.0297310852315212	0.0614778805587985	0.4481394445435
EPS8L2	chr11:718956:C:T	NI	CD8T	-0.0332421384162624	0.066699187978307	0.443358779342753
EPS8L2	chr11:718956:C:T	NI	monocyte	-0.0257496708156328	0.0735330190582726	0.474280498880943
EPS8L2	chr11:718956:C:T	NI	B	-0.0249099318167603	0.0643199482116079	0.482814867648747
EPS8L2	chr11:718956:C:T	NI	CD4T	-0.0476621251448613	0.0841062456238743	0.414458001867599
EPS8L2	chr11:718956:C:T	IAV	NK	-0.024491207140875	0.0553962545970469	0.461830824787366
EPS8L2	chr11:718956:C:T	IAV	CD8T	-0.0263154061385496	0.0530247993662944	0.44222117326103
EPS8L2	chr11:718956:C:T	IAV	monocyte	-0.00919980603867278	0.0586091814673859	0.560911746294595
EPS8L2	chr11:718956:C:T	IAV	B	-0.0191048279364335	0.0547010601121638	0.494478466004894
EPS8L2	chr11:718956:C:T	IAV	CD4T	-0.0478282225154123	0.0769966032747536	0.399844394812176
EPS8L2	chr11:718956:C:T	LPS	NK	-0.0319735583851533	0.0629275591414368	0.435001580580784
EPS8L2	chr11:718956:C:T	LPS	CD8T	-0.0318048593028617	0.0600247413439559	0.427955422896512
EPS8L2	chr11:718956:C:T	LPS	monocyte	0.00700953990517006	0.0750738937517299	0.594120224368315
EPS8L2	chr11:718956:C:T	LPS	B	-0.0259268120288463	0.0642118287596199	0.473104920122212
EPS8L2	chr11:718956:C:T	LPS	CD4T	-0.0579639287097126	0.0886909093731903	0.382865932402956
EPS8L2	chr11:718956:C:T	Tcruzi	NK	-0.0398541908246339	0.0709745298754472	0.415112446468871
EPS8L2	chr11:718956:C:T	Tcruzi	CD8T	-0.0343714715032793	0.065495025575453	0.433241357911007
EPS8L2	chr11:718956:C:T	Tcruzi	monocyte	-0.00643656041590497	0.0664666905129894	0.573509639987701
EPS8L2	chr11:718956:C:T	Tcruzi	B	-0.0182011666618517	0.0590519300838319	0.50519059174215
EPS8L2	chr11:718956:C:T	Tcruzi	CD4T	-0.0495245696674636	0.0822782427243035	0.407273076179256
EPS8L2	chr11:728230:C:T	NI	NK	-0.00777008399696377	0.0862851260763596	0.47271645631895
EPS8L2	chr11:728230:C:T	NI	CD8T	-0.0751571872374504	0.0945345378904738	0.24245508351868
EPS8L2	chr11:728230:C:T	NI	monocyte	0.0477354226021119	0.101678567696551	0.354455819014954
EPS8L2	chr11:728230:C:T	NI	B	-0.0841776622738697	0.103361009249779	0.235507973988653
EPS8L2	chr11:728230:C:T	NI	CD4T	-0.148628422093604	0.12800362017761	0.145387902098848
EPS8L2	chr11:728230:C:T	IAV	NK	-0.0272052491304386	0.0797490132194387	0.39152023019108
EPS8L2	chr11:728230:C:T	IAV	CD8T	-0.0691378895555177	0.0846466291642835	0.228480998467
EPS8L2	chr11:728230:C:T	IAV	monocyte	0.0633446929521273	0.0956798536924983	0.294001663754349
EPS8L2	chr11:728230:C:T	IAV	B	-0.0651995512665633	0.0885954031071923	0.259501269673119
EPS8L2	chr11:728230:C:T	IAV	CD4T	-0.130684243934921	0.113486825084488	0.146324891074477
EPS8L2	chr11:728230:C:T	LPS	NK	-0.0243346411505715	0.0852603810789458	0.406811219450583
EPS8L2	chr11:728230:C:T	LPS	CD8T	-0.0634336628918631	0.0844403495595759	0.252814908702536
EPS8L2	chr11:728230:C:T	LPS	monocyte	0.08151393428068	0.114647877714943	0.275503954683281
EPS8L2	chr11:728230:C:T	LPS	B	-0.0955108340528657	0.107080421626724	0.209480665574478
EPS8L2	chr11:728230:C:T	LPS	CD4T	-0.162529491209389	0.13237317460632	0.128394230092846
EPS8L2	chr11:728230:C:T	Tcruzi	NK	-0.0216982769283741	0.0873690748520072	0.421647684433939
EPS8L2	chr11:728230:C:T	Tcruzi	CD8T	-0.0561329130694629	0.088926194205993	0.288562825716229
EPS8L2	chr11:728230:C:T	Tcruzi	monocyte	0.139054713005542	0.137240758058587	0.171572533856201
EPS8L2	chr11:728230:C:T	Tcruzi	B	-0.0856279107959147	0.100725389566702	0.223318159608144
EPS8L2	chr11:728230:C:T	Tcruzi	CD4T	-0.146017045825876	0.124074333062687	0.142449738492754
EPS8L2	chr11:766765:G:A	NI	NK	-0.251046445666123	0.0817811851079909	0.00125949576293838
EPS8L2	chr11:766765:G:A	NI	CD8T	-0.492237130363924	0.0832866698055894	4.36839076023432e-09
EPS8L2	chr11:766765:G:A	NI	monocyte	0.0507115880912	0.0865178769324868	0.281038677804382
EPS8L2	chr11:766765:G:A	NI	B	-0.175004112527093	0.0876286678321245	0.0233503464238012
EPS8L2	chr11:766765:G:A	NI	CD4T	-0.662569649496006	0.0890654795812436	2.20934381900406e-14
EPS8L2	chr11:766765:G:A	IAV	NK	-0.212295175918845	0.0786490026770964	0.00398882466344008
EPS8L2	chr11:766765:G:A	IAV	CD8T	-0.280682871373479	0.0749420706585232	0.000150580959223934
EPS8L2	chr11:766765:G:A	IAV	monocyte	0.00638542988193234	0.083027189823712	0.470472742025994
EPS8L2	chr11:766765:G:A	IAV	B	-0.130807739065736	0.0801011786227221	0.051429648207188
EPS8L2	chr11:766765:G:A	IAV	CD4T	-0.500158125806615	0.0799297795683112	7.00686508814385e-10
EPS8L2	chr11:766765:G:A	LPS	NK	-0.225798184354421	0.0823812975925219	0.00398821492792067
EPS8L2	chr11:766765:G:A	LPS	CD8T	-0.389743660204895	0.0782614020253113	6.21498898789596e-07
EPS8L2	chr11:766765:G:A	LPS	monocyte	0.0524608114595685	0.0951027607782556	0.292326820801816
EPS8L2	chr11:766765:G:A	LPS	B	-0.164515822244225	0.0860929499174154	0.0285966882775391
EPS8L2	chr11:766765:G:A	LPS	CD4T	-0.566742921352301	0.081318453867435	7.16937620381941e-12
EPS8L2	chr11:766765:G:A	Tcruzi	NK	-0.204254823231409	0.086540254017388	0.011951377544558
EPS8L2	chr11:766765:G:A	Tcruzi	CD8T	-0.49446346530561	0.0833867865823487	6.20678619611681e-10
EPS8L2	chr11:766765:G:A	Tcruzi	monocyte	-0.0407054192636183	0.0797920564064504	0.305385992882312
EPS8L2	chr11:766765:G:A	Tcruzi	B	-0.130811343019598	0.0846346305892074	0.0623746859258013
EPS8L2	chr11:766765:G:A	Tcruzi	CD4T	-0.638248380799884	0.0874176539818102	5.73985303731206e-14
EPS8L2	chr11:780410:T:G	NI	NK	-0.193246346004897	0.0553285275652949	0.000233021671738332
EPS8L2	chr11:780410:T:G	NI	CD8T	-0.287545325415412	0.0548735606070157	3.84014974041946e-07
EPS8L2	chr11:780410:T:G	NI	monocyte	-0.0586093575801104	0.0554684095868536	0.144443293642875
EPS8L2	chr11:780410:T:G	NI	B	-0.0811479277493526	0.0585987888742178	0.0819532916083635
EPS8L2	chr11:780410:T:G	NI	CD4T	-0.419910074556221	0.0598191312720661	1.05693231944315e-13
EPS8L2	chr11:780410:T:G	IAV	NK	-0.168327790709034	0.0528742754083984	0.000733050019040338
EPS8L2	chr11:780410:T:G	IAV	CD8T	-0.181704756665871	0.0508704274467296	0.000256173384506453
EPS8L2	chr11:780410:T:G	IAV	monocyte	0.0136867960498486	0.055637120508828	0.407509012002292
EPS8L2	chr11:780410:T:G	IAV	B	-0.054465022028734	0.0533983195221035	0.151797140253716
EPS8L2	chr11:780410:T:G	IAV	CD4T	-0.316643908070624	0.0530516045655068	1.58352764234593e-09
EPS8L2	chr11:780410:T:G	LPS	NK	-0.157946536101072	0.0550368437716488	0.00287812665499021
EPS8L2	chr11:780410:T:G	LPS	CD8T	-0.269855047297139	0.054393262774458	1.25760462599267e-07
EPS8L2	chr11:780410:T:G	LPS	monocyte	0.0131475539839007	0.0622805483715038	0.419551889694838
EPS8L2	chr11:780410:T:G	LPS	B	-0.0404020246974531	0.0582366920094646	0.239766888011796
EPS8L2	chr11:780410:T:G	LPS	CD4T	-0.348959530720668	0.0535712171828679	8.70150618226262e-11
EPS8L2	chr11:780410:T:G	Tcruzi	NK	-0.180413116275724	0.0575468492403181	0.00110098169949246
EPS8L2	chr11:780410:T:G	Tcruzi	CD8T	-0.272318227876363	0.0538560821978349	1.09686715143997e-06
EPS8L2	chr11:780410:T:G	Tcruzi	monocyte	-0.0259044483735908	0.0530452069647912	0.31118045470835
EPS8L2	chr11:780410:T:G	Tcruzi	B	-0.0148556019964874	0.0593378844027082	0.390042328574418
EPS8L2	chr11:780410:T:G	Tcruzi	CD4T	-0.379395962622489	0.057427669075852	3.06396019666977e-11
EPS8L2	chr11:795147:C:T	NI	NK	-0.00992264568826181	0.0511615071672855	0.583987214934772
EPS8L2	chr11:795147:C:T	NI	CD8T	-0.0169061255995205	0.0607207558838469	0.558311249285891
EPS8L2	chr11:795147:C:T	NI	monocyte	-0.0165515730329068	0.0678649719650612	0.542957776394708
EPS8L2	chr11:795147:C:T	NI	B	-0.00659317136064087	0.0555807698857626	0.60550209481762
EPS8L2	chr11:795147:C:T	NI	CD4T	-0.0209606763455753	0.0743960991869052	0.548104461593553
EPS8L2	chr11:795147:C:T	IAV	NK	-0.00869515213505771	0.0472711320416924	0.586719043333306
EPS8L2	chr11:795147:C:T	IAV	CD8T	-0.00925062691493773	0.0442284134133468	0.578949472304737
EPS8L2	chr11:795147:C:T	IAV	monocyte	-0.012732820189897	0.0556095791706208	0.573217620588355
EPS8L2	chr11:795147:C:T	IAV	B	-0.0126722998260315	0.0500213735575024	0.566500396926341
EPS8L2	chr11:795147:C:T	IAV	CD4T	-0.0177030769744947	0.0627132515957485	0.557021391549556
EPS8L2	chr11:795147:C:T	LPS	NK	-0.0116564383948293	0.0522025072381654	0.570570726391908
EPS8L2	chr11:795147:C:T	LPS	CD8T	-0.0125551672095549	0.0516688315388707	0.5641789660438
EPS8L2	chr11:795147:C:T	LPS	monocyte	-0.010565365497465	0.0667290058905693	0.578916759774163
EPS8L2	chr11:795147:C:T	LPS	B	-0.00980546889821312	0.0559640747109875	0.584955348144074
EPS8L2	chr11:795147:C:T	LPS	CD4T	-0.017984297054852	0.0686374282591552	0.558632365406926
EPS8L2	chr11:795147:C:T	Tcruzi	NK	-0.0122834017695701	0.0535478958567271	0.57126985058881
EPS8L2	chr11:795147:C:T	Tcruzi	CD8T	-0.0180553564739684	0.0594231485700557	0.548077372561163
EPS8L2	chr11:795147:C:T	Tcruzi	monocyte	-0.0183236783287839	0.0659278700954032	0.551933999828584
EPS8L2	chr11:795147:C:T	Tcruzi	B	-0.0112616590949668	0.0539691448947817	0.577689494493471
EPS8L2	chr11:795147:C:T	Tcruzi	CD4T	-0.019815453687455	0.0700612939085038	0.554691316922698
EPSTI1	chr13:42793926:G:A	NI	NK	-0.00523616443932435	0.0236491123955987	0.619169584749596
EPSTI1	chr13:42793926:G:A	NI	CD8T	-0.00921046740371216	0.0265184705726985	0.581356633134736
EPSTI1	chr13:42793926:G:A	NI	monocyte	-0.0448194044654794	0.0482207449035671	0.300147760045703
EPSTI1	chr13:42793926:G:A	NI	B	-0.0146840116278764	0.0286265827303827	0.529448603821622
EPSTI1	chr13:42793926:G:A	NI	CD4T	-0.0163010369484012	0.0337890829300241	0.531866792586988
EPSTI1	chr13:42793926:G:A	IAV	NK	-0.00624518235687697	0.0213492205695408	0.599877470173294
EPSTI1	chr13:42793926:G:A	IAV	CD8T	-0.00515681786618727	0.0201247939204442	0.607674239004904
EPSTI1	chr13:42793926:G:A	IAV	monocyte	-0.0158602193822165	0.0261608483694848	0.500552704051949
EPSTI1	chr13:42793926:G:A	IAV	B	-0.0105524722758616	0.02268931549881	0.545601355973306
EPSTI1	chr13:42793926:G:A	IAV	CD4T	-0.0134129902371127	0.0269618948654522	0.538223292625774
EPSTI1	chr13:42793926:G:A	LPS	NK	-0.00612930289282556	0.0228220897802337	0.600214404367599
EPSTI1	chr13:42793926:G:A	LPS	CD8T	-0.00866347161498154	0.0224975591768223	0.565827897717033
EPSTI1	chr13:42793926:G:A	LPS	monocyte	-0.0227852615171991	0.0359265571258384	0.472702951454928
EPSTI1	chr13:42793926:G:A	LPS	B	-0.0171816807369824	0.0288168846188448	0.497076706894101
EPSTI1	chr13:42793926:G:A	LPS	CD4T	-0.016728443522316	0.030089538303483	0.514646513149465
EPSTI1	chr13:42793926:G:A	Tcruzi	NK	-0.00762838623167709	0.025345853547391	0.594684482057515
EPSTI1	chr13:42793926:G:A	Tcruzi	CD8T	-0.00959579994854802	0.0257009632813069	0.572288595268475
EPSTI1	chr13:42793926:G:A	Tcruzi	monocyte	-0.0266492606579722	0.038146180572369	0.458505589952432
EPSTI1	chr13:42793926:G:A	Tcruzi	B	-0.0147875823777452	0.0276124811426779	0.519794089092661
EPSTI1	chr13:42793926:G:A	Tcruzi	CD4T	-0.0148165271462185	0.0307224407152994	0.540827066025278
EPSTI1	chr13:42831073:T:C	NI	NK	0.0246760598501916	0.0398242335536804	0.304767868825386
EPSTI1	chr13:42831073:T:C	NI	CD8T	0.0346370829948908	0.0431013140959348	0.250922097983926
EPSTI1	chr13:42831073:T:C	NI	monocyte	0.0584661914150604	0.0508053672223381	0.158128628243677
EPSTI1	chr13:42831073:T:C	NI	B	0.0334693358775458	0.0428893235029779	0.256793871857977
EPSTI1	chr13:42831073:T:C	NI	CD4T	0.0420356036022495	0.0494504530172566	0.238387415016507
EPSTI1	chr13:42831073:T:C	IAV	NK	0.0310706349654397	0.0366685354053445	0.237105914801482
EPSTI1	chr13:42831073:T:C	IAV	CD8T	0.0363488949458962	0.0369529930489996	0.19560732145898
EPSTI1	chr13:42831073:T:C	IAV	monocyte	0.0724553632688538	0.0494479233594428	0.105310079697991
EPSTI1	chr13:42831073:T:C	IAV	B	0.0390150302702729	0.0376595388984038	0.187724565103467
EPSTI1	chr13:42831073:T:C	IAV	CD4T	0.0535300129530445	0.0445957168240257	0.155003612470127
EPSTI1	chr13:42831073:T:C	LPS	NK	0.0338708528801145	0.0386847238846792	0.229837198862646
EPSTI1	chr13:42831073:T:C	LPS	CD8T	0.0397003070303977	0.0382947475903359	0.187774979482427
EPSTI1	chr13:42831073:T:C	LPS	monocyte	0.0636106691701323	0.0527190442923206	0.146926154316902
EPSTI1	chr13:42831073:T:C	LPS	B	0.0461900800387224	0.0426525859512616	0.177172547909245
EPSTI1	chr13:42831073:T:C	LPS	CD4T	0.0459437485861948	0.0435728011622196	0.190493333175478
EPSTI1	chr13:42831073:T:C	Tcruzi	NK	0.0251096218361364	0.0418933330112049	0.308045209963045
EPSTI1	chr13:42831073:T:C	Tcruzi	CD8T	0.0301964336941295	0.0413561098324878	0.27018124288732
EPSTI1	chr13:42831073:T:C	Tcruzi	monocyte	0.0534437865784961	0.0482437240350141	0.173939180305512
EPSTI1	chr13:42831073:T:C	Tcruzi	B	0.0372142080333224	0.0415417662379871	0.224229556871243
EPSTI1	chr13:42831073:T:C	Tcruzi	CD4T	0.0432470904371148	0.0463662128755147	0.219911057427568
EPSTI1	chr13:42888286:A:T	NI	NK	-0.129362049657472	0.0420496734920816	0.000555455356148316
EPSTI1	chr13:42888286:A:T	NI	CD8T	-0.13059920835044	0.0429039095695071	0.0011185072908978
EPSTI1	chr13:42888286:A:T	NI	monocyte	-0.0605147843018064	0.0424767618593671	0.0764343083664161
EPSTI1	chr13:42888286:A:T	NI	B	-0.0862826810488887	0.0417303877059609	0.0191791166892039
EPSTI1	chr13:42888286:A:T	NI	CD4T	-0.12804537076457	0.0453382684437984	0.00248625035557337
EPSTI1	chr13:42888286:A:T	IAV	NK	-0.115339351133549	0.0348331638718245	0.000281832289910633
EPSTI1	chr13:42888286:A:T	IAV	CD8T	-0.102647250982182	0.0363102997580561	0.00159156125999727
EPSTI1	chr13:42888286:A:T	IAV	monocyte	-0.02604855319985	0.0324693207113094	0.207534342473364
EPSTI1	chr13:42888286:A:T	IAV	B	-0.0665634597317172	0.0318563725778775	0.0188206526302516
EPSTI1	chr13:42888286:A:T	IAV	CD4T	-0.111668470203193	0.0350160364551535	0.000787393280155202
EPSTI1	chr13:42888286:A:T	LPS	NK	-0.148149663344391	0.0390376820925686	7.92477495126231e-06
EPSTI1	chr13:42888286:A:T	LPS	CD8T	-0.105135750437213	0.0333746754817474	0.00110246325177388
EPSTI1	chr13:42888286:A:T	LPS	monocyte	-0.119755113270144	0.0479359203145632	0.00313970755462956
EPSTI1	chr13:42888286:A:T	LPS	B	-0.108482757361384	0.036601820380895	0.000927275618579304
EPSTI1	chr13:42888286:A:T	LPS	CD4T	-0.118071600460972	0.0348141802691899	0.000392453004158466
EPSTI1	chr13:42888286:A:T	Tcruzi	NK	-0.124381746172689	0.0456093562405679	0.00273787399443148
EPSTI1	chr13:42888286:A:T	Tcruzi	CD8T	-0.116965467370059	0.0406597234481503	0.00263413693880576
EPSTI1	chr13:42888286:A:T	Tcruzi	monocyte	-0.0577137212030158	0.041436970908814	0.0809490742046711
EPSTI1	chr13:42888286:A:T	Tcruzi	B	-0.0717143130036259	0.0395230867810966	0.0366664139883581
EPSTI1	chr13:42888286:A:T	Tcruzi	CD4T	-0.110817583837717	0.0410353156769336	0.00455941439433272
EPSTI1	chr13:42937955:T:A	NI	NK	0.212074597020716	0.0588280906952518	0.000156175503955791
EPSTI1	chr13:42937955:T:A	NI	CD8T	0.381384128837793	0.066962078315562	4.64662388949903e-10
EPSTI1	chr13:42937955:T:A	NI	monocyte	0.119561013383055	0.0543359649717193	0.0135496461358516
EPSTI1	chr13:42937955:T:A	NI	B	0.329448945202118	0.0640456120776222	6.44425465909939e-09
EPSTI1	chr13:42937955:T:A	NI	CD4T	0.434234007925097	0.0638171701551608	2.10185606662554e-13
EPSTI1	chr13:42937955:T:A	IAV	NK	0.130924734496776	0.0454697825988527	0.00217317472730295
EPSTI1	chr13:42937955:T:A	IAV	CD8T	0.162348159537364	0.0524313892318431	0.00124962465034876
EPSTI1	chr13:42937955:T:A	IAV	monocyte	0.0241459899284264	0.0378586245914821	0.261394442195247
EPSTI1	chr13:42937955:T:A	IAV	B	0.118472020783468	0.0417630770440576	0.00257842651107534
EPSTI1	chr13:42937955:T:A	IAV	CD4T	0.203865220455846	0.0445432711094811	3.93719526720059e-06
EPSTI1	chr13:42937955:T:A	LPS	NK	0.146126450944439	0.0460708127801222	0.000895352678244789
EPSTI1	chr13:42937955:T:A	LPS	CD8T	0.214088302773319	0.044146679865257	1.27813775014493e-06
EPSTI1	chr13:42937955:T:A	LPS	monocyte	0.0097473976512826	0.0561609543620983	0.428924872888804
EPSTI1	chr13:42937955:T:A	LPS	B	0.166100651502371	0.0443902020917525	0.000125561837756022
EPSTI1	chr13:42937955:T:A	LPS	CD4T	0.225681615523659	0.04151493332669	5.26200177981231e-08
EPSTI1	chr13:42937955:T:A	Tcruzi	NK	0.228096128452954	0.0718509606657228	0.000681331175307118
EPSTI1	chr13:42937955:T:A	Tcruzi	CD8T	0.356961335166727	0.0630258988389924	1.18232468019693e-09
EPSTI1	chr13:42937955:T:A	Tcruzi	monocyte	0.0911083739883123	0.0536354826820114	0.0442249415034019
EPSTI1	chr13:42937955:T:A	Tcruzi	B	0.278977882219736	0.0586626242511627	2.46573304300151e-07
EPSTI1	chr13:42937955:T:A	Tcruzi	CD4T	0.359429979972573	0.0545895872842256	2.63702606865458e-11
EPSTI1	chr13:42949535:T:A	NI	NK	0.323602203344671	0.0597124104877114	2.46899745702276e-09
EPSTI1	chr13:42949535:T:A	NI	CD8T	0.308439263705895	0.0610766049313686	5.04281795249248e-07
EPSTI1	chr13:42949535:T:A	NI	monocyte	0.0436752073706724	0.0500210016350142	0.190800539001432
EPSTI1	chr13:42949535:T:A	NI	B	0.261575563417278	0.0578527335783335	1.38240609639865e-06
EPSTI1	chr13:42949535:T:A	NI	CD4T	0.366819458925058	0.0598714135753889	1.20142386033388e-10
EPSTI1	chr13:42949535:T:A	IAV	NK	0.173806158108763	0.0436954363277219	3.80605616982677e-05
EPSTI1	chr13:42949535:T:A	IAV	CD8T	0.117787797192177	0.0547925100323725	0.018583974098775
EPSTI1	chr13:42949535:T:A	IAV	monocyte	0.0294237959455122	0.0346252679014671	0.197621536392254
EPSTI1	chr13:42949535:T:A	IAV	B	0.113611259893809	0.0395251792271787	0.00210335561006793
EPSTI1	chr13:42949535:T:A	IAV	CD4T	0.15376210087105	0.0432326250789593	0.000218799822911162
EPSTI1	chr13:42949535:T:A	LPS	NK	0.172743181491077	0.0431506593759887	4.19674910351842e-05
EPSTI1	chr13:42949535:T:A	LPS	CD8T	0.190509657447454	0.0418574539910905	4.49009650522141e-06
EPSTI1	chr13:42949535:T:A	LPS	monocyte	0.000475887523465852	0.0514836836116433	0.495077220517843
EPSTI1	chr13:42949535:T:A	LPS	B	0.106679826770016	0.0416569851144191	0.00569443385646297
EPSTI1	chr13:42949535:T:A	LPS	CD4T	0.141221040687054	0.039608239478674	0.000214414389278732
EPSTI1	chr13:42949535:T:A	Tcruzi	NK	0.275119207297463	0.0738194691185232	0.000103858828107491
EPSTI1	chr13:42949535:T:A	Tcruzi	CD8T	0.369710273891342	0.0645383436161763	1.57791751089211e-10
EPSTI1	chr13:42949535:T:A	Tcruzi	monocyte	0.101156685916396	0.051993459951231	0.0249360467524593
EPSTI1	chr13:42949535:T:A	Tcruzi	B	0.254300320817025	0.0580503376786605	1.85230608457085e-06
EPSTI1	chr13:42949535:T:A	Tcruzi	CD4T	0.333747895802949	0.0549320988347609	2.54101399730168e-10
EPSTI1	chr13:42956727:G:A	NI	NK	0.114965805603205	0.0303757315243108	1.41542167827695e-05
EPSTI1	chr13:42956727:G:A	NI	CD8T	0.105140622606514	0.0296242846462809	0.0003160677064484
EPSTI1	chr13:42956727:G:A	NI	monocyte	0.0314207653921	0.0276317642275802	0.126233302057621
EPSTI1	chr13:42956727:G:A	NI	B	0.0794091201411506	0.029494713468449	0.00247040955954172
EPSTI1	chr13:42956727:G:A	NI	CD4T	0.125701683526022	0.0315640766059233	1.99334941804032e-05
EPSTI1	chr13:42956727:G:A	IAV	NK	0.0805343441634147	0.0231979636260577	0.000227881265102192
EPSTI1	chr13:42956727:G:A	IAV	CD8T	0.0630109720017308	0.0249562437189597	0.00716816974137512
EPSTI1	chr13:42956727:G:A	IAV	monocyte	-0.0150308585396095	0.0203437727302901	0.231120651592837
EPSTI1	chr13:42956727:G:A	IAV	B	0.0454261270724309	0.0214021924751157	0.0168110031318735
EPSTI1	chr13:42956727:G:A	IAV	CD4T	0.0825865467173022	0.0232879150804672	0.000224749874999135
EPSTI1	chr13:42956727:G:A	LPS	NK	0.0942075063209878	0.0237363618765051	2.48128631665501e-05
EPSTI1	chr13:42956727:G:A	LPS	CD8T	0.080216276772961	0.0222914542071878	0.000249693615119052
EPSTI1	chr13:42956727:G:A	LPS	monocyte	-0.0104131779715285	0.0288716125219946	0.362713272733765
EPSTI1	chr13:42956727:G:A	LPS	B	0.049982860213852	0.0229492731901327	0.0155055082752523
EPSTI1	chr13:42956727:G:A	LPS	CD4T	0.0797915090161022	0.0225863547180735	0.000291060029085567
EPSTI1	chr13:42956727:G:A	Tcruzi	NK	0.118232342686693	0.0352309947538126	9.01487149848731e-05
EPSTI1	chr13:42956727:G:A	Tcruzi	CD8T	0.113092910097327	0.0294483481057848	3.88320886573919e-05
EPSTI1	chr13:42956727:G:A	Tcruzi	monocyte	0.0467118104251772	0.0285555410802685	0.0462206324655951
EPSTI1	chr13:42956727:G:A	Tcruzi	B	0.0660644786759171	0.0275326380809871	0.00730196642489651
EPSTI1	chr13:42956727:G:A	Tcruzi	CD4T	0.118853994993163	0.0286804336227078	9.55726980374519e-06
EPSTI1	chr13:42972288:C:T	NI	NK	-0.165110653901539	0.0643767706388781	0.0044773449491351
EPSTI1	chr13:42972288:C:T	NI	CD8T	-0.249807705124451	0.072717171137226	7.81290545688318e-05
EPSTI1	chr13:42972288:C:T	NI	monocyte	-0.142708306063061	0.0702374493692304	0.0210003151882066
EPSTI1	chr13:42972288:C:T	NI	B	-0.176805890503538	0.0675224613771961	0.00348443326760239
EPSTI1	chr13:42972288:C:T	NI	CD4T	-0.31107340911274	0.0842443987429314	7.95230867745023e-06
EPSTI1	chr13:42972288:C:T	IAV	NK	-0.130307501333997	0.0552614367567087	0.0100148307025526
EPSTI1	chr13:42972288:C:T	IAV	CD8T	-0.176617802484485	0.0602254388364373	0.000524353339026895
EPSTI1	chr13:42972288:C:T	IAV	monocyte	-0.112196332732579	0.0552268124867511	0.0191547688723773
EPSTI1	chr13:42972288:C:T	IAV	B	-0.119254919280062	0.0535046756699842	0.0134205453538685
EPSTI1	chr13:42972288:C:T	IAV	CD4T	-0.220937541042571	0.0589432135144631	9.23705954369858e-05
EPSTI1	chr13:42972288:C:T	LPS	NK	-0.181224615065971	0.0594335011660023	0.000643931053815883
EPSTI1	chr13:42972288:C:T	LPS	CD8T	-0.177696918940907	0.0546661754737783	0.000805875859601457
EPSTI1	chr13:42972288:C:T	LPS	monocyte	-0.125421996423387	0.0715868697932957	0.0394810979091516
EPSTI1	chr13:42972288:C:T	LPS	B	-0.180564882686036	0.0597610149585082	0.000834934736846038
EPSTI1	chr13:42972288:C:T	LPS	CD4T	-0.25095256613591	0.0619423362887071	1.34688755764056e-05
EPSTI1	chr13:42972288:C:T	Tcruzi	NK	-0.186171869403909	0.07143710087482	0.0027439468213184
EPSTI1	chr13:42972288:C:T	Tcruzi	CD8T	-0.248284638310302	0.0717074758951219	3.83434349549017e-05
EPSTI1	chr13:42972288:C:T	Tcruzi	monocyte	-0.129064833567274	0.0682037376315542	0.0292154061416423
EPSTI1	chr13:42972288:C:T	Tcruzi	B	-0.175846794650939	0.0648101990685012	0.00214325315691655
EPSTI1	chr13:42972288:C:T	Tcruzi	CD4T	-0.284410372166737	0.0743746868380448	9.400209733057e-06
EPSTI1	chr13:42988496:G:A	NI	NK	0.294144196075553	0.0830261738151956	4.34561693175558e-05
EPSTI1	chr13:42988496:G:A	NI	CD8T	0.291015523527277	0.0805677071087164	0.000239153167461924
EPSTI1	chr13:42988496:G:A	NI	monocyte	0.166465577299128	0.0800876223470006	0.0163129311963694
EPSTI1	chr13:42988496:G:A	NI	B	0.28327413773055	0.0833813911517688	0.000127765297136092
EPSTI1	chr13:42988496:G:A	NI	CD4T	0.369781709953295	0.0899059201160048	8.436091777603e-06
EPSTI1	chr13:42988496:G:A	IAV	NK	0.24176887874551	0.0674899993061711	7.91760183276916e-05
EPSTI1	chr13:42988496:G:A	IAV	CD8T	0.202533327906755	0.0683426604283817	0.00148778148117994
EPSTI1	chr13:42988496:G:A	IAV	monocyte	0.0341851926488138	0.058941816658077	0.277268548421948
EPSTI1	chr13:42988496:G:A	IAV	B	0.162017070118109	0.060331552046756	0.00432511283520955
EPSTI1	chr13:42988496:G:A	IAV	CD4T	0.26357495287157	0.0667533350521941	5.36982139966855e-05
EPSTI1	chr13:42988496:G:A	LPS	NK	0.286160807960813	0.0713923270587391	6.75299455752754e-06
EPSTI1	chr13:42988496:G:A	LPS	CD8T	0.210235304218922	0.0630590583672249	0.000885826808582853
EPSTI1	chr13:42988496:G:A	LPS	monocyte	0.0862589111005545	0.0799098912128355	0.13821455591924
EPSTI1	chr13:42988496:G:A	LPS	B	0.259841036798952	0.0684104496774425	3.75500886357982e-05
EPSTI1	chr13:42988496:G:A	LPS	CD4T	0.281253150548594	0.0666253618199452	1.82488674199546e-05
EPSTI1	chr13:42988496:G:A	Tcruzi	NK	0.276237526326676	0.0874032617863236	0.000540043478466098
EPSTI1	chr13:42988496:G:A	Tcruzi	CD8T	0.29779090384789	0.0791691963815319	7.44893978913002e-05
EPSTI1	chr13:42988496:G:A	Tcruzi	monocyte	0.0937640235898689	0.0770939833789721	0.110568452255187
EPSTI1	chr13:42988496:G:A	Tcruzi	B	0.262803188754033	0.0787272586058346	0.000187742899446844
EPSTI1	chr13:42988496:G:A	Tcruzi	CD4T	0.346848391955088	0.0820993783332235	5.53433882279012e-06
EPSTI1	chr13:42991007:C:A	NI	NK	0.225733437694827	0.0595873161118636	7.45845722061701e-05
EPSTI1	chr13:42991007:C:A	NI	CD8T	0.378940148765525	0.0733762758556409	4.33556034450123e-10
EPSTI1	chr13:42991007:C:A	NI	monocyte	0.074973672755025	0.0560506316026654	0.089618132630742
EPSTI1	chr13:42991007:C:A	NI	B	0.181631366561963	0.0608277398899127	0.0012111224385706
EPSTI1	chr13:42991007:C:A	NI	CD4T	0.336814605668926	0.0653475932152732	6.14697434868588e-08
EPSTI1	chr13:42991007:C:A	IAV	NK	0.188596596841183	0.0478854534786416	2.82196306118087e-05
EPSTI1	chr13:42991007:C:A	IAV	CD8T	0.198936927817789	0.0544866728105403	0.000115783611151849
EPSTI1	chr13:42991007:C:A	IAV	monocyte	0.0138763997775632	0.0408077034539675	0.365669025041865
EPSTI1	chr13:42991007:C:A	IAV	B	0.0984835652065792	0.0430343357870256	0.0114312406757889
EPSTI1	chr13:42991007:C:A	IAV	CD4T	0.159687686567756	0.0474655500114503	0.000597614574958206
EPSTI1	chr13:42991007:C:A	LPS	NK	0.165816589036863	0.04813240145547	0.000420011157060577
EPSTI1	chr13:42991007:C:A	LPS	CD8T	0.213518705425726	0.0465324451928445	5.84867147234463e-06
EPSTI1	chr13:42991007:C:A	LPS	monocyte	0.0264577260551755	0.0601572088739466	0.32788194455904
EPSTI1	chr13:42991007:C:A	LPS	B	0.124260421625175	0.0472763771535642	0.00469582764302761
EPSTI1	chr13:42991007:C:A	LPS	CD4T	0.197538339248225	0.0456175928901379	1.26096191720705e-05
EPSTI1	chr13:42991007:C:A	Tcruzi	NK	0.238236283839806	0.0712137985086658	0.000399390614488124
EPSTI1	chr13:42991007:C:A	Tcruzi	CD8T	0.365240418338479	0.0712542215151002	5.20170504562461e-10
EPSTI1	chr13:42991007:C:A	Tcruzi	monocyte	0.0531874095860919	0.0580756138436456	0.178245085009086
EPSTI1	chr13:42991007:C:A	Tcruzi	B	0.190596270699254	0.0602456161183317	0.000435302978996543
EPSTI1	chr13:42991007:C:A	Tcruzi	CD4T	0.336981379268704	0.0614252309648687	1.59771394498924e-09
EPSTI1	chr13:42991745:G:A	NI	NK	-0.157072329794895	0.0338150990408494	7.13449239020392e-07
EPSTI1	chr13:42991745:G:A	NI	CD8T	-0.208278699088453	0.0367117088612554	2.30308960791348e-09
EPSTI1	chr13:42991745:G:A	NI	monocyte	-0.0647495883367132	0.0305122257667405	0.0161216066235166
EPSTI1	chr13:42991745:G:A	NI	B	-0.128492659782029	0.0337051642032805	4.80733653076548e-05
EPSTI1	chr13:42991745:G:A	NI	CD4T	-0.249866097817186	0.0366474371219002	8.14903700074865e-14
EPSTI1	chr13:42991745:G:A	IAV	NK	-0.0975724271482812	0.0256634110697275	8.92956543564472e-05
EPSTI1	chr13:42991745:G:A	IAV	CD8T	-0.112099322121695	0.0300929930311963	0.000108573384161925
EPSTI1	chr13:42991745:G:A	IAV	monocyte	0.00300049656225547	0.0211390535264615	0.444551322947979
EPSTI1	chr13:42991745:G:A	IAV	B	-0.0574935900791172	0.0239214452108681	0.00865775349428899
EPSTI1	chr13:42991745:G:A	IAV	CD4T	-0.110472348237925	0.0254388685249931	1.4682604844829e-05
EPSTI1	chr13:42991745:G:A	LPS	NK	-0.115948258195273	0.0259579316532828	5.4006961521802e-06
EPSTI1	chr13:42991745:G:A	LPS	CD8T	-0.113518175094046	0.0253610649582986	1.1941529715398e-05
EPSTI1	chr13:42991745:G:A	LPS	monocyte	0.00452694361928078	0.0315520144828197	0.445114586639743
EPSTI1	chr13:42991745:G:A	LPS	B	-0.0825274682548516	0.0251371775120824	0.000604339751809735
EPSTI1	chr13:42991745:G:A	LPS	CD4T	-0.139798547197623	0.0236645151292697	4.23454038500637e-09
EPSTI1	chr13:42991745:G:A	Tcruzi	NK	-0.161429742606895	0.0414646487693528	3.01866453293886e-05
EPSTI1	chr13:42991745:G:A	Tcruzi	CD8T	-0.195312585858134	0.0349149791346248	7.18284831613403e-09
EPSTI1	chr13:42991745:G:A	Tcruzi	monocyte	-0.0412519187263305	0.030592054443648	0.0879273069589365
EPSTI1	chr13:42991745:G:A	Tcruzi	B	-0.124551888006817	0.0326614167911562	3.90517711037486e-05
EPSTI1	chr13:42991745:G:A	Tcruzi	CD4T	-0.21649425264069	0.0317964023470723	1.50324197534246e-12
EPSTI1	chr13:42994778:A:G	NI	NK	-0.160452678140624	0.0341478939592163	9.09414647143336e-07
EPSTI1	chr13:42994778:A:G	NI	CD8T	-0.234007200214774	0.0386780521631807	5.53118661983376e-11
EPSTI1	chr13:42994778:A:G	NI	monocyte	-0.0102879424739364	0.0299713021577025	0.363753810921942
EPSTI1	chr13:42994778:A:G	NI	B	-0.18926006879439	0.0356456397801193	5.75051828377582e-09
EPSTI1	chr13:42994778:A:G	NI	CD4T	-0.211599268720098	0.0350014486626818	4.69710714767757e-10
EPSTI1	chr13:42994778:A:G	IAV	NK	-0.106882816631389	0.0257605411413967	1.76602795082248e-05
EPSTI1	chr13:42994778:A:G	IAV	CD8T	-0.0949732740383246	0.0310599742364415	0.00163103464765979
EPSTI1	chr13:42994778:A:G	IAV	monocyte	-0.0326780133372491	0.0203259144821315	0.0537158057967648
EPSTI1	chr13:42994778:A:G	IAV	B	-0.0801234730676594	0.0233252174011286	0.00033108513959923
EPSTI1	chr13:42994778:A:G	IAV	CD4T	-0.101218620650708	0.0250204282946946	3.3138021835355e-05
EPSTI1	chr13:42994778:A:G	LPS	NK	-0.0985766556887833	0.0257297099737863	8.71093819566626e-05
EPSTI1	chr13:42994778:A:G	LPS	CD8T	-0.133436966616658	0.0250166193676555	1.03652846195068e-07
EPSTI1	chr13:42994778:A:G	LPS	monocyte	-0.0392446259130148	0.0305295256138276	0.0990615495073148
EPSTI1	chr13:42994778:A:G	LPS	B	-0.0899725901239483	0.024670729301349	0.000169943958517216
EPSTI1	chr13:42994778:A:G	LPS	CD4T	-0.0892227515133605	0.0235786947062333	9.55576794616775e-05
EPSTI1	chr13:42994778:A:G	Tcruzi	NK	-0.148331715661656	0.0431047211533675	0.000381853467257498
EPSTI1	chr13:42994778:A:G	Tcruzi	CD8T	-0.230569943529924	0.0375570239968553	1.20440324380411e-11
EPSTI1	chr13:42994778:A:G	Tcruzi	monocyte	-0.0402557778018635	0.0297880691814576	0.087815937608953
EPSTI1	chr13:42994778:A:G	Tcruzi	B	-0.155999924202709	0.0331869379589829	6.30215017172198e-07
EPSTI1	chr13:42994778:A:G	Tcruzi	CD4T	-0.19824250656684	0.0312845239072582	6.10005379542145e-11
ERAP1	chr5:96745179:A:G	NI	NK	0.334970499555116	0.103466639905508	0.000810645169307708
ERAP1	chr5:96745179:A:G	NI	CD8T	0.381660964488882	0.104339641552846	0.000219207802654634
ERAP1	chr5:96745179:A:G	NI	monocyte	0.725123271560791	0.125243294731371	1.8198099007406e-10
ERAP1	chr5:96745179:A:G	NI	B	0.195747971224445	0.112086469556764	0.0412038065644344
ERAP1	chr5:96745179:A:G	NI	CD4T	0.417300300596248	0.113900591877568	0.000141633991752153
ERAP1	chr5:96745179:A:G	IAV	NK	0.396555549789136	0.10536798296004	4.07809008525997e-05
ERAP1	chr5:96745179:A:G	IAV	CD8T	0.386516282093647	0.10821454360685	5.42417560589295e-05
ERAP1	chr5:96745179:A:G	IAV	monocyte	0.600738144891246	0.103203113668041	1.1665465302749e-10
ERAP1	chr5:96745179:A:G	IAV	B	0.139550059654421	0.101347416525282	0.0848824783810779
ERAP1	chr5:96745179:A:G	IAV	CD4T	0.274158832030302	0.093596419273892	0.00233546007070811
ERAP1	chr5:96745179:A:G	LPS	NK	0.365308989435691	0.104698915338226	0.000325038132451174
ERAP1	chr5:96745179:A:G	LPS	CD8T	0.350101883819488	0.0993133738120793	0.000318954703654927
ERAP1	chr5:96745179:A:G	LPS	monocyte	0.590817184330661	0.114676676550806	1.16571823364226e-07
ERAP1	chr5:96745179:A:G	LPS	B	0.270877224221988	0.107268965885207	0.00537241498334575
ERAP1	chr5:96745179:A:G	LPS	CD4T	0.425475923084029	0.101343894727798	1.20818573900138e-05
ERAP1	chr5:96745179:A:G	Tcruzi	NK	0.452341646174665	0.115212573939445	1.76737535292672e-05
ERAP1	chr5:96745179:A:G	Tcruzi	CD8T	0.414007608618382	0.101855681337817	2.62009984613679e-05
ERAP1	chr5:96745179:A:G	Tcruzi	monocyte	0.534386861218525	0.113402071521227	3.60443399713902e-06
ERAP1	chr5:96745179:A:G	Tcruzi	B	0.177882548034683	0.108433111801972	0.051785806273533
ERAP1	chr5:96745179:A:G	Tcruzi	CD4T	0.370941379545527	0.106003123037384	0.000321664261029311
ERAP1	chr5:96747638:A:T	NI	NK	0.0454525487052287	0.0456165623754269	0.154665939722889
ERAP1	chr5:96747638:A:T	NI	CD8T	-0.0128713433540304	0.0453120006990787	0.39368663854109
ERAP1	chr5:96747638:A:T	NI	monocyte	0.182483021545216	0.0588945609650541	0.00064328868730977
ERAP1	chr5:96747638:A:T	NI	B	-0.0821424358208601	0.0545209851495237	0.0551624974403135
ERAP1	chr5:96747638:A:T	NI	CD4T	-0.0237266845025787	0.0512590704957128	0.323749590771738
ERAP1	chr5:96747638:A:T	IAV	NK	0.0387112949094186	0.0428705473937062	0.178491967914179
ERAP1	chr5:96747638:A:T	IAV	CD8T	-0.000341604860936862	0.0399731685412895	0.49562281422564
ERAP1	chr5:96747638:A:T	IAV	monocyte	0.139811500006911	0.0468601578887522	0.0011036359361385
ERAP1	chr5:96747638:A:T	IAV	B	-0.0307828698406145	0.043111736050868	0.236708636744705
ERAP1	chr5:96747638:A:T	IAV	CD4T	-0.00070606777505763	0.0410981707956293	0.493944932713973
ERAP1	chr5:96747638:A:T	LPS	NK	0.0420133505858537	0.0450717010800044	0.171207244777814
ERAP1	chr5:96747638:A:T	LPS	CD8T	0.0065364843900624	0.0412317229415733	0.434624636352028
ERAP1	chr5:96747638:A:T	LPS	monocyte	0.136904438864895	0.0526701538514778	0.00418232378764513
ERAP1	chr5:96747638:A:T	LPS	B	-0.0449598786844047	0.0471904437886901	0.168178221220667
ERAP1	chr5:96747638:A:T	LPS	CD4T	-0.00183797382032821	0.0454753827646263	0.484235404326781
ERAP1	chr5:96747638:A:T	Tcruzi	NK	0.0458175007949849	0.0476164349365737	0.162908933030203
ERAP1	chr5:96747638:A:T	Tcruzi	CD8T	-0.0108496707701889	0.0436087706267268	0.407025514641429
ERAP1	chr5:96747638:A:T	Tcruzi	monocyte	0.178526755194028	0.0567644710913389	0.000712959600978381
ERAP1	chr5:96747638:A:T	Tcruzi	B	-0.0340041803853202	0.0462575062862125	0.229016413874881
ERAP1	chr5:96747638:A:T	Tcruzi	CD4T	-0.0128057474329665	0.0475583927146921	0.394603602016031
ERAP1	chr5:96753299:C:T	NI	NK	0.0166477749705864	0.0577257253502838	0.525915708031581
ERAP1	chr5:96753299:C:T	NI	CD8T	0.0251880663595516	0.0667921217124431	0.498329259455602
ERAP1	chr5:96753299:C:T	NI	monocyte	0.0367323795790052	0.082134116984251	0.44743008695156
ERAP1	chr5:96753299:C:T	NI	B	-0.0172751438693038	0.0669277453081229	0.551355465767439
ERAP1	chr5:96753299:C:T	NI	CD4T	0.0275161713522575	0.0794728768108911	0.501097725953046
ERAP1	chr5:96753299:C:T	IAV	NK	0.0190426411066624	0.0557067521498018	0.508787060796197
ERAP1	chr5:96753299:C:T	IAV	CD8T	0.0187086598263981	0.0518011707841912	0.502154900548603
ERAP1	chr5:96753299:C:T	IAV	monocyte	0.0328847207779581	0.0701476554918534	0.461849477569548
ERAP1	chr5:96753299:C:T	IAV	B	-0.0213456817601269	0.0630668328927284	0.52236345028466
ERAP1	chr5:96753299:C:T	IAV	CD4T	0.0167503566874148	0.0636333944473706	0.53475036128185
ERAP1	chr5:96753299:C:T	LPS	NK	0.0178055061765922	0.0584059475476186	0.516819855983015
ERAP1	chr5:96753299:C:T	LPS	CD8T	0.0204966302504198	0.0575105793206294	0.500672766296957
ERAP1	chr5:96753299:C:T	LPS	monocyte	0.0227752206101827	0.0739252179639772	0.506463465532351
ERAP1	chr5:96753299:C:T	LPS	B	-0.0182673221373836	0.0669218919455323	0.542457719149233
ERAP1	chr5:96753299:C:T	LPS	CD4T	0.0218025612182681	0.0716063956521197	0.51866477052871
ERAP1	chr5:96753299:C:T	Tcruzi	NK	0.0235525374796835	0.0631052936495713	0.496941920644956
ERAP1	chr5:96753299:C:T	Tcruzi	CD8T	0.0255389467623333	0.0650248079721188	0.491633388718268
ERAP1	chr5:96753299:C:T	Tcruzi	monocyte	0.0273312295574259	0.0739280516132912	0.494200795519096
ERAP1	chr5:96753299:C:T	Tcruzi	B	-0.0158964814854092	0.0631924043797062	0.552155499699844
ERAP1	chr5:96753299:C:T	Tcruzi	CD4T	0.0204457226418221	0.0721391099204184	0.527272361033539
ERAP1	chr5:96788039:C:A	NI	NK	-0.353652207583581	0.0682911731735725	7.19038748764334e-07
ERAP1	chr5:96788039:C:A	NI	CD8T	-0.52038021306455	0.0676624660358552	3.26516591542259e-13
ERAP1	chr5:96788039:C:A	NI	monocyte	-0.57214905473119	0.074989149538278	2.96429547574917e-14
ERAP1	chr5:96788039:C:A	NI	B	-0.273623699212112	0.0723973682323091	0.000122247558844824
ERAP1	chr5:96788039:C:A	NI	CD4T	-0.597141793972375	0.0738639364965488	5.77315972805081e-15
ERAP1	chr5:96788039:C:A	IAV	NK	-0.361235048349272	0.0670798119129507	1.05326498078817e-07
ERAP1	chr5:96788039:C:A	IAV	CD8T	-0.351712448838637	0.064674978776255	1.4426273842183e-07
ERAP1	chr5:96788039:C:A	IAV	monocyte	-0.411846085190338	0.0621560393419918	9.39830435697786e-11
ERAP1	chr5:96788039:C:A	IAV	B	-0.208180410853957	0.0653243002794724	0.00098976845762333
ERAP1	chr5:96788039:C:A	IAV	CD4T	-0.455737860358152	0.0581222140249385	6.66133814775094e-14
ERAP1	chr5:96788039:C:A	LPS	NK	-0.426835678267441	0.0691907601124694	7.51014139765971e-10
ERAP1	chr5:96788039:C:A	LPS	CD8T	-0.450959870738092	0.0647633907254087	2.71122013728586e-11
ERAP1	chr5:96788039:C:A	LPS	monocyte	-0.616010973551361	0.0731720231934007	1.11022302462516e-16
ERAP1	chr5:96788039:C:A	LPS	B	-0.290814987758913	0.0681731087921701	1.56466703478131e-05
ERAP1	chr5:96788039:C:A	LPS	CD4T	-0.56986799175239	0.0645737916068153	1.11022302462516e-16
ERAP1	chr5:96788039:C:A	Tcruzi	NK	-0.417425565838003	0.0735785091508217	2.04921154489668e-08
ERAP1	chr5:96788039:C:A	Tcruzi	CD8T	-0.496300617320849	0.0655952402071336	9.93316540132128e-13
ERAP1	chr5:96788039:C:A	Tcruzi	monocyte	-0.542323277886707	0.0732996381339643	5.5166982093624e-13
ERAP1	chr5:96788039:C:A	Tcruzi	B	-0.288835837553029	0.0703179613005472	2.79008696327798e-05
ERAP1	chr5:96788039:C:A	Tcruzi	CD4T	-0.560683161076986	0.0694772345185771	1.94289029309402e-14
ERAP1	chr5:96791751:A:G	NI	NK	-0.343178569499858	0.0572652800491971	9.15098774534329e-10
ERAP1	chr5:96791751:A:G	NI	CD8T	-0.436953412599271	0.0570787696877954	2.68673971959288e-14
ERAP1	chr5:96791751:A:G	NI	monocyte	-0.556263694555716	0.0598839143828747	1.11022302462516e-16
ERAP1	chr5:96791751:A:G	NI	B	-0.0860443664182636	0.0608851189672057	0.0790469189612642
ERAP1	chr5:96791751:A:G	NI	CD4T	-0.393066355743625	0.0607338278212511	1.57933444100422e-10
ERAP1	chr5:96791751:A:G	IAV	NK	-0.323756085157513	0.0570133103794566	4.65510352487542e-09
ERAP1	chr5:96791751:A:G	IAV	CD8T	-0.318063388289376	0.0574956168362064	1.71270113646926e-08
ERAP1	chr5:96791751:A:G	IAV	monocyte	-0.393918786670604	0.0495049632110847	3.33066907387547e-15
ERAP1	chr5:96791751:A:G	IAV	B	-0.0798885525458777	0.0550953306816139	0.0736532211765729
ERAP1	chr5:96791751:A:G	IAV	CD4T	-0.271227680072202	0.0478593124351353	2.38844054534226e-08
ERAP1	chr5:96791751:A:G	LPS	NK	-0.247144161240893	0.0587294829798973	4.12264010044572e-05
ERAP1	chr5:96791751:A:G	LPS	CD8T	-0.373004865585653	0.0559412505907251	4.49006387626127e-11
ERAP1	chr5:96791751:A:G	LPS	monocyte	-0.529761750528807	0.05683908639877	1.11022302462516e-16
ERAP1	chr5:96791751:A:G	LPS	B	-0.0818960444853586	0.0571468258086636	0.0764084090079823
ERAP1	chr5:96791751:A:G	LPS	CD4T	-0.423571551409894	0.0531836336486709	5.55111512312578e-16
ERAP1	chr5:96791751:A:G	Tcruzi	NK	-0.278478801254646	0.0621349081697103	1.24542255539595e-05
ERAP1	chr5:96791751:A:G	Tcruzi	CD8T	-0.390985985541443	0.0549907768989664	6.08946226776652e-12
ERAP1	chr5:96791751:A:G	Tcruzi	monocyte	-0.484330885854908	0.0583339750882365	8.88178419700125e-16
ERAP1	chr5:96791751:A:G	Tcruzi	B	-0.086857304432991	0.059695801917376	0.0730803196271694
ERAP1	chr5:96791751:A:G	Tcruzi	CD4T	-0.340330921664788	0.0576935586375625	1.14473542867088e-08
ERAP1	chr5:96816057:G:T	NI	NK	-0.224931125018471	0.0521371797502648	1.91411388382745e-05
ERAP1	chr5:96816057:G:T	NI	CD8T	-0.232257727151568	0.0528464097956044	1.8753021184259e-05
ERAP1	chr5:96816057:G:T	NI	monocyte	-0.442692602202151	0.0575284634072064	2.55351295663786e-15
ERAP1	chr5:96816057:G:T	NI	B	-0.1586027615908	0.0562493629399757	0.00310143725155088
ERAP1	chr5:96816057:G:T	NI	CD4T	-0.287692740286734	0.056835964351553	5.63805612530111e-07
ERAP1	chr5:96816057:G:T	IAV	NK	-0.221552635239796	0.0512364613046163	1.58892122509302e-05
ERAP1	chr5:96816057:G:T	IAV	CD8T	-0.179749768060531	0.0505776363478438	0.000345901564253404
ERAP1	chr5:96816057:G:T	IAV	monocyte	-0.307117226914984	0.0467441409788183	6.6718186531034e-11
ERAP1	chr5:96816057:G:T	IAV	B	-0.120655772609893	0.0510137378501713	0.0106440573156606
ERAP1	chr5:96816057:G:T	IAV	CD4T	-0.283374779922194	0.044267144330334	1.29680821636669e-10
ERAP1	chr5:96816057:G:T	LPS	NK	-0.287832693268208	0.0533511457981413	3.32921218371141e-08
ERAP1	chr5:96816057:G:T	LPS	CD8T	-0.241618872702698	0.0502550518836655	1.67612396473338e-06
ERAP1	chr5:96816057:G:T	LPS	monocyte	-0.395172925895074	0.0547499976979018	2.01838545876853e-13
ERAP1	chr5:96816057:G:T	LPS	B	-0.224500516395428	0.0526614182137904	9.95639270373605e-06
ERAP1	chr5:96816057:G:T	LPS	CD4T	-0.309308408115213	0.0495348811356542	5.19481235805586e-10
ERAP1	chr5:96816057:G:T	Tcruzi	NK	-0.343454853569555	0.061678752420363	3.50330431331258e-10
ERAP1	chr5:96816057:G:T	Tcruzi	CD8T	-0.248521016155103	0.0509400235650627	1.70489883688507e-06
ERAP1	chr5:96816057:G:T	Tcruzi	monocyte	-0.390880018023859	0.055845928033404	5.42366151989882e-12
ERAP1	chr5:96816057:G:T	Tcruzi	B	-0.226134127203716	0.0553161219968279	1.55669076391529e-05
ERAP1	chr5:96816057:G:T	Tcruzi	CD4T	-0.294913184066392	0.0535414201440663	4.55204532956444e-08
ERAP1	chr5:96848322:A:G	NI	NK	0.385304078182696	0.0631940167741667	6.36253650513828e-10
ERAP1	chr5:96848322:A:G	NI	CD8T	0.336610598592095	0.0639310989685516	3.30991980379265e-07
ERAP1	chr5:96848322:A:G	NI	monocyte	0.797766519159161	0.063712156066251	3.62709615165091e-38
ERAP1	chr5:96848322:A:G	NI	B	0.13504864880296	0.0693605835307998	0.0279562967763104
ERAP1	chr5:96848322:A:G	NI	CD4T	0.363821788013048	0.0679549352529125	1.19108944248884e-07
ERAP1	chr5:96848322:A:G	IAV	NK	0.345820851046232	0.0621021385430131	2.66742058369132e-08
ERAP1	chr5:96848322:A:G	IAV	CD8T	0.28849893728801	0.0626112170980373	4.01285402342491e-06
ERAP1	chr5:96848322:A:G	IAV	monocyte	0.541297637261845	0.0522583655740855	3.57252797354341e-24
ERAP1	chr5:96848322:A:G	IAV	B	0.176788006932914	0.0606028894972674	0.00205305322903364
ERAP1	chr5:96848322:A:G	IAV	CD4T	0.349131283277313	0.0520239545930031	3.21968010293166e-11
ERAP1	chr5:96848322:A:G	LPS	NK	0.344490627010106	0.0639489830643636	1.7095242183245e-07
ERAP1	chr5:96848322:A:G	LPS	CD8T	0.362456507731867	0.0617302887226905	5.69669524859085e-09
ERAP1	chr5:96848322:A:G	LPS	monocyte	0.704770678677464	0.0602583201463979	4.00264045877991e-32
ERAP1	chr5:96848322:A:G	LPS	B	0.263709860105676	0.0627172451370826	1.43578067737536e-05
ERAP1	chr5:96848322:A:G	LPS	CD4T	0.490941163983455	0.0587248908919353	7.20558020813111e-18
ERAP1	chr5:96848322:A:G	Tcruzi	NK	0.422809301562711	0.0703032497414915	7.82400822653834e-10
ERAP1	chr5:96848322:A:G	Tcruzi	CD8T	0.374330973595046	0.0618705916918079	2.59739772565745e-09
ERAP1	chr5:96848322:A:G	Tcruzi	monocyte	0.673397962990439	0.0630193667505622	1.27341677321544e-24
ERAP1	chr5:96848322:A:G	Tcruzi	B	0.245624374283131	0.0667132713148389	0.000116029706913097
ERAP1	chr5:96848322:A:G	Tcruzi	CD4T	0.352182073571494	0.0645210391071048	8.56734051230134e-08
ERAP1	chr5:96850044:A:T	NI	NK	-0.122207320882984	0.0489540702792731	0.00523670985152702
ERAP1	chr5:96850044:A:T	NI	CD8T	-0.0880135993188786	0.0489366226664146	0.0387065992594908
ERAP1	chr5:96850044:A:T	NI	monocyte	-0.304620570959447	0.0592562477814293	1.43162703913902e-08
ERAP1	chr5:96850044:A:T	NI	B	-0.0319991002314553	0.0539725158708728	0.268351708894497
ERAP1	chr5:96850044:A:T	NI	CD4T	-0.104008215593397	0.0544632483969676	0.0299998299631359
ERAP1	chr5:96850044:A:T	IAV	NK	-0.133997045456413	0.0483935901555802	0.00182069464043111
ERAP1	chr5:96850044:A:T	IAV	CD8T	-0.0641405291301204	0.0448753646365359	0.0771976946982811
ERAP1	chr5:96850044:A:T	IAV	monocyte	-0.231130352009004	0.0473343090346571	1.97188653849878e-07
ERAP1	chr5:96850044:A:T	IAV	B	-0.0618093427594731	0.0466261185199334	0.0917082137935337
ERAP1	chr5:96850044:A:T	IAV	CD4T	-0.156949255794292	0.0444557993959349	0.000131888546969217
ERAP1	chr5:96850044:A:T	LPS	NK	-0.120178988446761	0.0484782947851972	0.00655037217372456
ERAP1	chr5:96850044:A:T	LPS	CD8T	-0.10311524934386	0.0453685118141512	0.0117525495267483
ERAP1	chr5:96850044:A:T	LPS	monocyte	-0.240878645121138	0.0546240974142524	5.6179934199152e-06
ERAP1	chr5:96850044:A:T	LPS	B	-0.0921054506900068	0.0497904014821855	0.0309791216874883
ERAP1	chr5:96850044:A:T	LPS	CD4T	-0.145297138506541	0.0481654479527003	0.00126637335486035
ERAP1	chr5:96850044:A:T	Tcruzi	NK	-0.122654325100493	0.0513319364039823	0.00767844509668003
ERAP1	chr5:96850044:A:T	Tcruzi	CD8T	-0.0995107189819661	0.0466840459375366	0.017520164208786
ERAP1	chr5:96850044:A:T	Tcruzi	monocyte	-0.284200929922812	0.0563437437146237	5.41239244533642e-08
ERAP1	chr5:96850044:A:T	Tcruzi	B	-0.0731433930058677	0.0498723580904317	0.0699108024926662
ERAP1	chr5:96850044:A:T	Tcruzi	CD4T	-0.102245744224374	0.0507620036016258	0.0239117803818861
ERAP2	chr5:96895496:C:T	NI	NK	-0.3091049099515	0.116222883177779	0.00338984944018073
ERAP2	chr5:96895496:C:T	NI	CD8T	-0.355046143781076	0.113602481863646	0.00110170212089489
ERAP2	chr5:96895496:C:T	NI	monocyte	-0.345673000428957	0.129708072355856	0.00454983689735478
ERAP2	chr5:96895496:C:T	NI	B	-0.306090031420839	0.121653315441367	0.00666560499318947
ERAP2	chr5:96895496:C:T	NI	CD4T	-0.384503101420131	0.127403076499652	0.00143685112282832
ERAP2	chr5:96895496:C:T	IAV	NK	-0.286322243313189	0.118006781130382	0.00562389206289526
ERAP2	chr5:96895496:C:T	IAV	CD8T	-0.27907638349873	0.115588200050119	0.00446891892984524
ERAP2	chr5:96895496:C:T	IAV	monocyte	-0.278877237769238	0.125367766027136	0.0129473587223082
ERAP2	chr5:96895496:C:T	IAV	B	-0.266206660473213	0.125319200887819	0.0132360721915866
ERAP2	chr5:96895496:C:T	IAV	CD4T	-0.34003180691188	0.109952474302991	0.00166353701810162
ERAP2	chr5:96895496:C:T	LPS	NK	-0.308198668677749	0.114932130193416	0.00336131770811654
ERAP2	chr5:96895496:C:T	LPS	CD8T	-0.316205129137182	0.107885519699436	0.0016543671169168
ERAP2	chr5:96895496:C:T	LPS	monocyte	-0.303603826770857	0.131083807335808	0.014221310970837
ERAP2	chr5:96895496:C:T	LPS	B	-0.310442707785294	0.119761170066056	0.00523993886320362
ERAP2	chr5:96895496:C:T	LPS	CD4T	-0.370103356706939	0.117458943408172	0.00118944743420613
ERAP2	chr5:96895496:C:T	Tcruzi	NK	-0.309370384509833	0.117345930054299	0.00408677555412529
ERAP2	chr5:96895496:C:T	Tcruzi	CD8T	-0.339721749785337	0.110174479447983	0.0013705831280213
ERAP2	chr5:96895496:C:T	Tcruzi	monocyte	-0.318936249713927	0.126690576253049	0.00811784860010356
ERAP2	chr5:96895496:C:T	Tcruzi	B	-0.299264934475354	0.120050067002285	0.00629585703784741
ERAP2	chr5:96895496:C:T	Tcruzi	CD4T	-0.370894677935046	0.120103349269008	0.00141146739891485
ERAP2	chr5:96915997:T:C	NI	NK	0.990251585495069	0.0609767410666317	2.17497031894912e-55
ERAP2	chr5:96915997:T:C	NI	CD8T	1.13600965115653	0.0605192388781377	2.17197176597127e-77
ERAP2	chr5:96915997:T:C	NI	monocyte	0.9907929705668	0.0597284959449712	3.37852236622536e-61
ERAP2	chr5:96915997:T:C	NI	B	1.10574499412546	0.0599979465487337	1.01972969189541e-75
ERAP2	chr5:96915997:T:C	NI	CD4T	1.17596549437195	0.060864207139802	9.01125390251939e-91
ERAP2	chr5:96915997:T:C	IAV	NK	0.955281741274747	0.0572851935099722	3.01360698895757e-60
ERAP2	chr5:96915997:T:C	IAV	CD8T	0.997851278594147	0.0610643300948183	1.85010368986159e-58
ERAP2	chr5:96915997:T:C	IAV	monocyte	0.74921315127274	0.0641696806361069	2.65686453195442e-41
ERAP2	chr5:96915997:T:C	IAV	B	0.999223721010746	0.0577714980692702	9.54619598448068e-66
ERAP2	chr5:96915997:T:C	IAV	CD4T	0.931853119248957	0.0452870953788859	8.31624154603553e-96
ERAP2	chr5:96915997:T:C	LPS	NK	1.09366454095893	0.0572232080427985	3.38923470677905e-80
ERAP2	chr5:96915997:T:C	LPS	CD8T	1.03056371368993	0.0566078310166705	5.18573201661511e-69
ERAP2	chr5:96915997:T:C	LPS	monocyte	0.813507449766773	0.0673967619283225	5.31257289506153e-38
ERAP2	chr5:96915997:T:C	LPS	B	1.09732911148364	0.0575118377893212	3.69501273701093e-80
ERAP2	chr5:96915997:T:C	LPS	CD4T	0.964325233250293	0.0492769921249478	8.33978813317228e-83
ERAP2	chr5:96915997:T:C	Tcruzi	NK	1.08805702946006	0.0640018320436464	1.70390965048071e-62
ERAP2	chr5:96915997:T:C	Tcruzi	CD8T	1.14492168143375	0.0602587822798932	7.82608050605104e-81
ERAP2	chr5:96915997:T:C	Tcruzi	monocyte	0.969968922027138	0.0631614233454405	5.79263427123001e-53
ERAP2	chr5:96915997:T:C	Tcruzi	B	1.05144228065814	0.0622691154206759	1.53541097794306e-60
ERAP2	chr5:96915997:T:C	Tcruzi	CD4T	1.13406186778783	0.060501465052426	9.93657261847803e-80
ERBIN	chr5:65793952:T:G	NI	NK	0.116294490123757	0.0808444905115868	0.0734275158492015
ERBIN	chr5:65793952:T:G	NI	CD8T	0.135509510601124	0.0808046692154521	0.0462817714345289
ERBIN	chr5:65793952:T:G	NI	monocyte	0.0159013932122092	0.0758189618217489	0.415851769124004
ERBIN	chr5:65793952:T:G	NI	B	0.0867362009381659	0.085371993610553	0.152987974125099
ERBIN	chr5:65793952:T:G	NI	CD4T	0.0786439512146941	0.073680022326043	0.147655811680611
ERBIN	chr5:65793952:T:G	IAV	NK	0.165146067757167	0.0944734655893342	0.0340962050288893
ERBIN	chr5:65793952:T:G	IAV	CD8T	0.114247231228619	0.0744110074073037	0.0534956619328449
ERBIN	chr5:65793952:T:G	IAV	monocyte	0.07289554086702	0.0719277945857564	0.159370123759895
ERBIN	chr5:65793952:T:G	IAV	B	0.0868623205837737	0.0766794726655059	0.123488679847626
ERBIN	chr5:65793952:T:G	IAV	CD4T	0.0441018674081884	0.064181837288354	0.24943452522107
ERBIN	chr5:65793952:T:G	LPS	NK	0.179209213764737	0.100927085456984	0.0329469779518006
ERBIN	chr5:65793952:T:G	LPS	CD8T	0.103537698293281	0.0698745586924238	0.0676391009589798
ERBIN	chr5:65793952:T:G	LPS	monocyte	0.064332661868107	0.0845216665690325	0.229614545636014
ERBIN	chr5:65793952:T:G	LPS	B	0.0804570588656514	0.0811853369268008	0.160495186893228
ERBIN	chr5:65793952:T:G	LPS	CD4T	-0.00469227616810304	0.0693015578548572	0.506872200692444
ERBIN	chr5:65793952:T:G	Tcruzi	NK	0.157192805211353	0.0960177759213289	0.0437807913084998
ERBIN	chr5:65793952:T:G	Tcruzi	CD8T	0.0911281674054743	0.071473056740177	0.102444042990071
ERBIN	chr5:65793952:T:G	Tcruzi	monocyte	-0.0122726877259848	0.0797957852814949	0.471554871489831
ERBIN	chr5:65793952:T:G	Tcruzi	B	0.0169224280672015	0.0810579255945147	0.393871835538653
ERBIN	chr5:65793952:T:G	Tcruzi	CD4T	0.0160754471286395	0.0746139945123923	0.401768464012966
ERBIN	chr5:65834874:A:T	NI	NK	0.0613154679858163	0.0385046445930251	0.048872201975862
ERBIN	chr5:65834874:A:T	NI	CD8T	0.0927037187764588	0.0402294296102009	0.00544094170950452
ERBIN	chr5:65834874:A:T	NI	monocyte	0.104940785425706	0.0403493997468017	0.00418144166403689
ERBIN	chr5:65834874:A:T	NI	B	0.0360219706751356	0.0413032565973162	0.184550535073273
ERBIN	chr5:65834874:A:T	NI	CD4T	0.0550730122980821	0.0363714451251078	0.0622048312527591
ERBIN	chr5:65834874:A:T	IAV	NK	0.0530838152292545	0.0355866452355948	0.0605794458198572
ERBIN	chr5:65834874:A:T	IAV	CD8T	0.0569538513235981	0.0342092744455487	0.0362389674110432
ERBIN	chr5:65834874:A:T	IAV	monocyte	0.0739106135125312	0.0349445497260185	0.0164022787512109
ERBIN	chr5:65834874:A:T	IAV	B	0.042194232790462	0.0371087059556068	0.118399696084889
ERBIN	chr5:65834874:A:T	IAV	CD4T	0.0276846697458249	0.0327192514354467	0.194251221495669
ERBIN	chr5:65834874:A:T	LPS	NK	0.0622191286926757	0.0378008947251128	0.0428405170550271
ERBIN	chr5:65834874:A:T	LPS	CD8T	0.035058538845391	0.0332899278497659	0.138572299127347
ERBIN	chr5:65834874:A:T	LPS	monocyte	0.116690102947604	0.0464263133846737	0.00387733237350084
ERBIN	chr5:65834874:A:T	LPS	B	0.0229256643591963	0.0401762915447317	0.273004859575152
ERBIN	chr5:65834874:A:T	LPS	CD4T	0.0149911456123587	0.0337375487027954	0.319863315740347
ERBIN	chr5:65834874:A:T	Tcruzi	NK	0.077742444989264	0.042580389830367	0.0233967440035708
ERBIN	chr5:65834874:A:T	Tcruzi	CD8T	0.0678446601067367	0.0360666872200142	0.0246309843237672
ERBIN	chr5:65834874:A:T	Tcruzi	monocyte	0.113274577246697	0.0421575999091327	0.00290148110296349
ERBIN	chr5:65834874:A:T	Tcruzi	B	0.0201018736611707	0.0401529567910502	0.292893504836992
ERBIN	chr5:65834874:A:T	Tcruzi	CD4T	0.0364144319600855	0.0366086721338318	0.15575858471194
ERBIN	chr5:65839152:G:A	NI	NK	0.00739001730363063	0.0351488745077309	0.419488536581498
ERBIN	chr5:65839152:G:A	NI	CD8T	0.015563132978333	0.0332908309319538	0.327839238388639
ERBIN	chr5:65839152:G:A	NI	monocyte	0.129652039739703	0.0454984253720214	0.00551677576976193
ERBIN	chr5:65839152:G:A	NI	B	0.0236880130734476	0.0390137950372578	0.27397586304247
ERBIN	chr5:65839152:G:A	NI	CD4T	-0.0156756241138405	0.0355315267632191	0.340341293793422
ERBIN	chr5:65839152:G:A	IAV	NK	0.00660880909100465	0.032452169551485	0.420856437643501
ERBIN	chr5:65839152:G:A	IAV	CD8T	0.00582219873212217	0.0298008517926154	0.425555201839787
ERBIN	chr5:65839152:G:A	IAV	monocyte	0.0870990707041488	0.0365186493125856	0.0152083686237001
ERBIN	chr5:65839152:G:A	IAV	B	0.0230137065092153	0.0339333464748057	0.25056992897582
ERBIN	chr5:65839152:G:A	IAV	CD4T	-0.00600339677281468	0.0312679474748841	0.434318162228436
ERBIN	chr5:65839152:G:A	LPS	NK	-0.0132054190864628	0.0361942427237061	0.376146881256845
ERBIN	chr5:65839152:G:A	LPS	CD8T	0.00292057634097909	0.0304975522019877	0.462380378581321
ERBIN	chr5:65839152:G:A	LPS	monocyte	0.10282408422908	0.0448261868965808	0.0163897990880287
ERBIN	chr5:65839152:G:A	LPS	B	0.0120052984601151	0.0377078552764929	0.371826978497452
ERBIN	chr5:65839152:G:A	LPS	CD4T	-0.00387505708341951	0.0315227159893593	0.459602670033569
ERBIN	chr5:65839152:G:A	Tcruzi	NK	0.00801155281433646	0.0365902593752717	0.415155052622108
ERBIN	chr5:65839152:G:A	Tcruzi	CD8T	0.0154215607714876	0.0332706218395861	0.329070937891035
ERBIN	chr5:65839152:G:A	Tcruzi	monocyte	0.119195043183301	0.0444433104733871	0.0120380278110683
ERBIN	chr5:65839152:G:A	Tcruzi	B	0.0207483156996605	0.0371117382876295	0.288697650863366
ERBIN	chr5:65839152:G:A	Tcruzi	CD4T	-0.0101532921483234	0.0350818575962447	0.396546530188196
ERBIN	chr5:65850215:G:A	NI	NK	0.0682511913922552	0.104263216185404	0.244771468317732
ERBIN	chr5:65850215:G:A	NI	CD8T	0.171674454594243	0.119934983985011	0.0750111312521305
ERBIN	chr5:65850215:G:A	NI	monocyte	0.0412675189798439	0.120224629711692	0.365127180992041
ERBIN	chr5:65850215:G:A	NI	B	0.212567562367096	0.160669262116633	0.0702394692241435
ERBIN	chr5:65850215:G:A	NI	CD4T	0.28153153472441	0.169132100405459	0.0468730403860528
ERBIN	chr5:65850215:G:A	IAV	NK	0.0860062422643318	0.0978739675658947	0.185230825656255
ERBIN	chr5:65850215:G:A	IAV	CD8T	0.0834191907435966	0.0884443557228183	0.166897231995087
ERBIN	chr5:65850215:G:A	IAV	monocyte	0.0283844700350794	0.101771455215812	0.392091399250853
ERBIN	chr5:65850215:G:A	IAV	B	0.15217091663316	0.122282452185798	0.0899112222793831
ERBIN	chr5:65850215:G:A	IAV	CD4T	0.193265068592295	0.122855758442193	0.0601879389489701
ERBIN	chr5:65850215:G:A	LPS	NK	0.114420969715618	0.109645336350437	0.141341477701953
ERBIN	chr5:65850215:G:A	LPS	CD8T	0.129988636850904	0.101675639247286	0.0977337694423424
ERBIN	chr5:65850215:G:A	LPS	monocyte	0.0463149065858378	0.12445004232718	0.358809498651741
ERBIN	chr5:65850215:G:A	LPS	B	0.182699984458723	0.141027299718598	0.0818923287563844
ERBIN	chr5:65850215:G:A	LPS	CD4T	0.180478101885817	0.119188948679709	0.072323125726025
ERBIN	chr5:65850215:G:A	Tcruzi	NK	0.0746885375272046	0.107385689754385	0.233703858002951
ERBIN	chr5:65850215:G:A	Tcruzi	CD8T	0.154967726049293	0.113479098124134	0.0850282873189729
ERBIN	chr5:65850215:G:A	Tcruzi	monocyte	0.0208000632922333	0.119674880234326	0.424872749355686
ERBIN	chr5:65850215:G:A	Tcruzi	B	0.171501817503404	0.134876299255714	0.0859853892060732
ERBIN	chr5:65850215:G:A	Tcruzi	CD4T	0.250711253470899	0.153272789405808	0.0513011473383865
ERBIN	chr5:65870718:A:T	NI	NK	0.0213342462617463	0.0846120827953569	0.496074595898421
ERBIN	chr5:65870718:A:T	NI	CD8T	-0.0701301735354084	0.0861720317713507	0.255529707083158
ERBIN	chr5:65870718:A:T	NI	monocyte	-0.0272411924856068	0.089777419733347	0.425939618900628
ERBIN	chr5:65870718:A:T	NI	B	0.0204189266226968	0.0899468022139376	0.498506597979462
ERBIN	chr5:65870718:A:T	NI	CD4T	-0.120415186618841	0.112231580861306	0.18131502133524
ERBIN	chr5:65870718:A:T	IAV	NK	0.0180428350793922	0.0772428161239125	0.502359898578733
ERBIN	chr5:65870718:A:T	IAV	CD8T	-0.014554175588416	0.0647807566778157	0.438791891900217
ERBIN	chr5:65870718:A:T	IAV	monocyte	-0.0157698984624048	0.0751110755115372	0.467442521656442
ERBIN	chr5:65870718:A:T	IAV	B	0.0250378285471862	0.0808844305968276	0.468492551013247
ERBIN	chr5:65870718:A:T	IAV	CD4T	-0.0850109270400574	0.0882947768192676	0.214520699652839
ERBIN	chr5:65870718:A:T	LPS	NK	0.0148728543498913	0.0811185095288774	0.519791848304267
ERBIN	chr5:65870718:A:T	LPS	CD8T	-0.0253748182585886	0.0692997144832645	0.389852970849233
ERBIN	chr5:65870718:A:T	LPS	monocyte	-0.0119072346278234	0.0919756094273183	0.488037266976457
ERBIN	chr5:65870718:A:T	LPS	B	0.0198087171832783	0.0883609008602515	0.498573747422703
ERBIN	chr5:65870718:A:T	LPS	CD4T	-0.139343772249424	0.12195693961838	0.160697447459164
ERBIN	chr5:65870718:A:T	Tcruzi	NK	0.00938001182035559	0.082092089633907	0.543286679654301
ERBIN	chr5:65870718:A:T	Tcruzi	CD8T	-0.0520646853432221	0.0785000411778863	0.301511389732506
ERBIN	chr5:65870718:A:T	Tcruzi	monocyte	-0.0114917259060591	0.0877587377425924	0.489493669999893
ERBIN	chr5:65870718:A:T	Tcruzi	B	0.0315029712320358	0.09209163310006	0.457059502299714
ERBIN	chr5:65870718:A:T	Tcruzi	CD4T	-0.10064588482525	0.100836560554938	0.204370721722083
ERBIN	chr5:65896212:G:A	NI	NK	-0.00145816923906326	0.0702426790620624	0.575277835172745
ERBIN	chr5:65896212:G:A	NI	CD8T	-0.0239106538679552	0.0747321288102237	0.486267329754794
ERBIN	chr5:65896212:G:A	NI	monocyte	-0.054049449404554	0.101197473337254	0.39382124806985
ERBIN	chr5:65896212:G:A	NI	B	0.00495245363010908	0.0804864059791196	0.601825477774611
ERBIN	chr5:65896212:G:A	NI	CD4T	-0.0339196615233583	0.0894015521390263	0.461391814020731
ERBIN	chr5:65896212:G:A	IAV	NK	-0.0140081493446267	0.0640505977591142	0.518676028966163
ERBIN	chr5:65896212:G:A	IAV	CD8T	-0.0203988062617464	0.0605576738298954	0.481256306126663
ERBIN	chr5:65896212:G:A	IAV	monocyte	-0.0417610803857696	0.0824267164644097	0.421718325769919
ERBIN	chr5:65896212:G:A	IAV	B	-0.00365809577237073	0.0664983701406368	0.567845833551976
ERBIN	chr5:65896212:G:A	IAV	CD4T	-0.0610793069443857	0.0985970056319925	0.379062199721947
ERBIN	chr5:65896212:G:A	LPS	NK	-0.011036753831621	0.0687072148753506	0.530682342788645
ERBIN	chr5:65896212:G:A	LPS	CD8T	-0.0195452864787805	0.0655054701312264	0.488007053387654
ERBIN	chr5:65896212:G:A	LPS	monocyte	-0.0710865933622683	0.118733520293015	0.367186340354693
ERBIN	chr5:65896212:G:A	LPS	B	-0.00262135446545299	0.0770916074540187	0.569481875114968
ERBIN	chr5:65896212:G:A	LPS	CD4T	-0.0539424702315868	0.0940944605987826	0.398843594676305
ERBIN	chr5:65896212:G:A	Tcruzi	NK	-0.00102570375025266	0.0728566335285102	0.575400182326314
ERBIN	chr5:65896212:G:A	Tcruzi	CD8T	-0.0196005656754715	0.0718326452221387	0.498313160480621
ERBIN	chr5:65896212:G:A	Tcruzi	monocyte	-0.0501764562784491	0.0968001541709264	0.415020803267003
ERBIN	chr5:65896212:G:A	Tcruzi	B	0.0154304942627817	0.0840049900430718	0.56774814580143
ERBIN	chr5:65896212:G:A	Tcruzi	CD4T	-0.044174442911529	0.090413372373386	0.431568484422342
ERBIN	chr5:65898828:C:T	NI	NK	0.00595364164728382	0.0440536687234273	0.632057730284419
ERBIN	chr5:65898828:C:T	NI	CD8T	0.000451899489304491	0.0466011029615415	0.66679716934635
ERBIN	chr5:65898828:C:T	NI	monocyte	0.00349549417406682	0.0557143796190656	0.620835241577661
ERBIN	chr5:65898828:C:T	NI	B	-0.00303507134712617	0.0470647019218189	0.649436252553008
ERBIN	chr5:65898828:C:T	NI	CD4T	0.00111893309958195	0.0564421193484433	0.653281467943628
ERBIN	chr5:65898828:C:T	IAV	NK	-0.00111971060621041	0.0388888759233782	0.659871376624537
ERBIN	chr5:65898828:C:T	IAV	CD8T	-0.00239592621308597	0.0359265213719658	0.649546747913098
ERBIN	chr5:65898828:C:T	IAV	monocyte	-0.0012417332134334	0.0448763250824917	0.660182774618175
ERBIN	chr5:65898828:C:T	IAV	B	-0.00634157791272815	0.0413828977500224	0.62475759744348
ERBIN	chr5:65898828:C:T	IAV	CD4T	-0.0039856586315896	0.0478056875180913	0.644324269771318
ERBIN	chr5:65898828:C:T	LPS	NK	0.000564612742075406	0.0422175846271341	0.659868955447624
ERBIN	chr5:65898828:C:T	LPS	CD8T	-0.000847026636650283	0.0406612869625163	0.656127856706314
ERBIN	chr5:65898828:C:T	LPS	monocyte	0.00281276263062273	0.0562551017761844	0.638702050592486
ERBIN	chr5:65898828:C:T	LPS	B	-0.00346594154881829	0.0468334543939632	0.641216925631838
ERBIN	chr5:65898828:C:T	LPS	CD4T	-0.00455546229371951	0.0524063958078601	0.638017898095855
ERBIN	chr5:65898828:C:T	Tcruzi	NK	0.000413321748955942	0.043400011611389	0.664380825625318
ERBIN	chr5:65898828:C:T	Tcruzi	CD8T	-0.000145002706296262	0.0450272780545719	0.664099202093812
ERBIN	chr5:65898828:C:T	Tcruzi	monocyte	0.000653405630369293	0.0527858455735455	0.658092562034463
ERBIN	chr5:65898828:C:T	Tcruzi	B	-0.00181113677557188	0.044552509966824	0.653420583474423
ERBIN	chr5:65898828:C:T	Tcruzi	CD4T	-0.00385922951930249	0.053429282217758	0.645463200007648
ERBIN	chr5:65905545:T:C	NI	NK	0.0796906888876365	0.0583479948835645	0.0959141958284237
ERBIN	chr5:65905545:T:C	NI	CD8T	0.0886341844108696	0.0575745071827959	0.0805746269297339
ERBIN	chr5:65905545:T:C	NI	monocyte	0.0156471469082184	0.0556871814886003	0.395354896994311
ERBIN	chr5:65905545:T:C	NI	B	0.0323522478684389	0.0542749320350391	0.288677710487825
ERBIN	chr5:65905545:T:C	NI	CD4T	0.0682831708892578	0.054605437802718	0.129154539114479
ERBIN	chr5:65905545:T:C	IAV	NK	0.0750505202065503	0.0545441092641976	0.0935996395396596
ERBIN	chr5:65905545:T:C	IAV	CD8T	0.0769713042526054	0.053645692381012	0.0811466855647611
ERBIN	chr5:65905545:T:C	IAV	monocyte	0.0397359386746776	0.0484750551614706	0.230271348392161
ERBIN	chr5:65905545:T:C	IAV	B	0.0578507425708933	0.0537300598564127	0.149316736210985
ERBIN	chr5:65905545:T:C	IAV	CD4T	0.0647014600709127	0.0494194750168375	0.117505632804998
ERBIN	chr5:65905545:T:C	LPS	NK	0.0874305387179569	0.0609152490369046	0.0834212010396758
ERBIN	chr5:65905545:T:C	LPS	CD8T	0.0788637076616075	0.0526941954465853	0.0814075063629435
ERBIN	chr5:65905545:T:C	LPS	monocyte	0.063399882367352	0.0633854619987387	0.173369079896276
ERBIN	chr5:65905545:T:C	LPS	B	0.0435541818606253	0.0537306516583877	0.225913748291439
ERBIN	chr5:65905545:T:C	LPS	CD4T	0.0487826835816187	0.0486891044929977	0.182772936842914
ERBIN	chr5:65905545:T:C	Tcruzi	NK	0.0939789002208916	0.0665397822175057	0.0830297718532192
ERBIN	chr5:65905545:T:C	Tcruzi	CD8T	0.0766752173798863	0.0532267257908617	0.0935330401537122
ERBIN	chr5:65905545:T:C	Tcruzi	monocyte	0.0353676094985798	0.0539225295957151	0.27945756507988
ERBIN	chr5:65905545:T:C	Tcruzi	B	0.0269548855760185	0.0520846304074994	0.310761653313726
ERBIN	chr5:65905545:T:C	Tcruzi	CD4T	0.0772011365664703	0.0565439673303313	0.106324607394883
ERBIN	chr5:65926656:G:C	NI	NK	-0.114611424486674	0.0562536491324005	0.0190887380811137
ERBIN	chr5:65926656:G:C	NI	CD8T	-0.0662718698864819	0.048728044536947	0.0848397514895194
ERBIN	chr5:65926656:G:C	NI	monocyte	-0.159852984915903	0.0531189388926101	0.0017224401790007
ERBIN	chr5:65926656:G:C	NI	B	-0.171139232529864	0.0621541959182486	0.00191914477827149
ERBIN	chr5:65926656:G:C	NI	CD4T	0.0184958973347329	0.0481751711286064	0.351180288262264
ERBIN	chr5:65926656:G:C	IAV	NK	-0.105965864357675	0.0515157392664096	0.0181712879303774
ERBIN	chr5:65926656:G:C	IAV	CD8T	-0.0463322283920951	0.048625956113245	0.166314674794634
ERBIN	chr5:65926656:G:C	IAV	monocyte	-0.187919262393388	0.0473807619926208	3.73938348013914e-05
ERBIN	chr5:65926656:G:C	IAV	B	-0.0908923518183706	0.0521644021631363	0.0409281943890466
ERBIN	chr5:65926656:G:C	IAV	CD4T	0.0137527941407278	0.0447240342458507	0.380896697229527
ERBIN	chr5:65926656:G:C	LPS	NK	-0.13827903159074	0.0553217940517163	0.00466012095485968
ERBIN	chr5:65926656:G:C	LPS	CD8T	-0.0495541235968845	0.0470931372234831	0.143972593754971
ERBIN	chr5:65926656:G:C	LPS	monocyte	-0.32559072218679	0.0635010093492733	1.03234697457211e-08
ERBIN	chr5:65926656:G:C	LPS	B	-0.180419171928038	0.0603853986910372	0.000751803429259512
ERBIN	chr5:65926656:G:C	LPS	CD4T	0.041063031762468	0.0431872405020238	0.170789299366947
ERBIN	chr5:65926656:G:C	Tcruzi	NK	-0.122911617584225	0.0597216814113439	0.0174365889375491
ERBIN	chr5:65926656:G:C	Tcruzi	CD8T	-0.0481428764359964	0.0502954933638415	0.166583422726182
ERBIN	chr5:65926656:G:C	Tcruzi	monocyte	-0.254094493630691	0.0554320418852868	9.65566035238119e-07
ERBIN	chr5:65926656:G:C	Tcruzi	B	-0.103193506921958	0.0578246707602174	0.0381349893010027
ERBIN	chr5:65926656:G:C	Tcruzi	CD4T	0.0037011046444694	0.0512309357704777	0.471382605943955
ERBIN	chr5:65929657:T:C	NI	NK	0.0397465336514961	0.0419269612938299	0.164252291381707
ERBIN	chr5:65929657:T:C	NI	CD8T	0.0557286168881748	0.0388392724590394	0.0791530133418426
ERBIN	chr5:65929657:T:C	NI	monocyte	0.0395990957310909	0.0429718398205049	0.180468548983759
ERBIN	chr5:65929657:T:C	NI	B	0.0819032117869174	0.0507647661884251	0.0470894508324178
ERBIN	chr5:65929657:T:C	NI	CD4T	0.0701836626702576	0.0417026968638213	0.050359381396936
ERBIN	chr5:65929657:T:C	IAV	NK	0.0484014639120588	0.038913828523065	0.103499142403908
ERBIN	chr5:65929657:T:C	IAV	CD8T	0.0479905187037217	0.0370280044735652	0.0901295216432097
ERBIN	chr5:65929657:T:C	IAV	monocyte	0.0384634318911119	0.0379592079298005	0.157276105990318
ERBIN	chr5:65929657:T:C	IAV	B	0.054946966585486	0.0406729381305505	0.0857179568216595
ERBIN	chr5:65929657:T:C	IAV	CD4T	0.0718444815894188	0.0396373183977347	0.0371577161861227
ERBIN	chr5:65929657:T:C	LPS	NK	0.0924740890475289	0.0529931229054984	0.0269997258787615
ERBIN	chr5:65929657:T:C	LPS	CD8T	0.0480741917369671	0.0362136220975486	0.0913789889436104
ERBIN	chr5:65929657:T:C	LPS	monocyte	0.0917723819719239	0.055284376183149	0.0381136811232815
ERBIN	chr5:65929657:T:C	LPS	B	0.099726646765641	0.0554883243831339	0.027043998567888
ERBIN	chr5:65929657:T:C	LPS	CD4T	0.04127448418348	0.0365962145699695	0.135603397436415
ERBIN	chr5:65929657:T:C	Tcruzi	NK	0.0662403467379761	0.0466511306286532	0.0688815452154787
ERBIN	chr5:65929657:T:C	Tcruzi	CD8T	0.0524350788953198	0.0389064311589093	0.0906556806176357
ERBIN	chr5:65929657:T:C	Tcruzi	monocyte	0.0404952530106366	0.043018499327779	0.175121584757318
ERBIN	chr5:65929657:T:C	Tcruzi	B	0.059727136347029	0.0446874798071067	0.0885412998972601
ERBIN	chr5:65929657:T:C	Tcruzi	CD4T	0.0492300014672885	0.0405631202339176	0.117473916115673
ERBIN	chr5:65992028:C:T	NI	NK	0.00456953069608328	0.0444086201240226	0.637278246630747
ERBIN	chr5:65992028:C:T	NI	CD8T	0.00028748637813652	0.0483826469478357	0.659711050765123
ERBIN	chr5:65992028:C:T	NI	monocyte	-0.00529165354373092	0.0572597532754667	0.605061831843757
ERBIN	chr5:65992028:C:T	NI	B	-0.000870605151477506	0.048390056553599	0.654284402042018
ERBIN	chr5:65992028:C:T	NI	CD4T	-0.0105963362126422	0.059566785274921	0.59871289192447
ERBIN	chr5:65992028:C:T	IAV	NK	0.00110036014769218	0.040029827953874	0.657822095000404
ERBIN	chr5:65992028:C:T	IAV	CD8T	0.00354058133839618	0.0375113810906587	0.640711318052434
ERBIN	chr5:65992028:C:T	IAV	monocyte	0.00113839852099498	0.0461008955846698	0.657951238817802
ERBIN	chr5:65992028:C:T	IAV	B	-0.00100477669610438	0.0412234007693459	0.652474625555791
ERBIN	chr5:65992028:C:T	IAV	CD4T	-0.0102854507538655	0.050584811941835	0.601456093209006
ERBIN	chr5:65992028:C:T	LPS	NK	0.00154181298350348	0.043639683518779	0.650928881358354
ERBIN	chr5:65992028:C:T	LPS	CD8T	0.000635464586559032	0.0420064250223005	0.65659741020084
ERBIN	chr5:65992028:C:T	LPS	monocyte	-0.00203569203608851	0.0567078909495003	0.634466726185142
ERBIN	chr5:65992028:C:T	LPS	B	-0.00123033074031929	0.0479140075185524	0.646241994155441
ERBIN	chr5:65992028:C:T	LPS	CD4T	-0.0128524343271169	0.0560150967867424	0.588060643680877
ERBIN	chr5:65992028:C:T	Tcruzi	NK	0.00273183772011979	0.045544331072526	0.647038052983267
ERBIN	chr5:65992028:C:T	Tcruzi	CD8T	0.00251106888377702	0.0476685910903656	0.65125541063198
ERBIN	chr5:65992028:C:T	Tcruzi	monocyte	-0.0038573835346137	0.0553379547940078	0.63435328599876
ERBIN	chr5:65992028:C:T	Tcruzi	B	-0.000986972042153963	0.0462830179795443	0.651344006194489
ERBIN	chr5:65992028:C:T	Tcruzi	CD4T	-0.00905625364540935	0.0565386765297837	0.611844550993705
ERBIN	chr5:66136893:C:T	NI	NK	0.0431464917290489	0.0737505187856193	0.380281116455013
ERBIN	chr5:66136893:C:T	NI	CD8T	0.0549110037503275	0.081263811062329	0.351703143195528
ERBIN	chr5:66136893:C:T	NI	monocyte	-0.0121571913693516	0.0812432171876512	0.539552069344394
ERBIN	chr5:66136893:C:T	NI	B	0.0467809159958781	0.0827542314426984	0.388166928810343
ERBIN	chr5:66136893:C:T	NI	CD4T	0.0770194504971919	0.103427131157061	0.320629975314843
ERBIN	chr5:66136893:C:T	IAV	NK	0.0415684808294807	0.0695759170180892	0.3751594372047
ERBIN	chr5:66136893:C:T	IAV	CD8T	0.0366858676325833	0.061838310230388	0.376768658386469
ERBIN	chr5:66136893:C:T	IAV	monocyte	-0.0117274622802027	0.0681161123813209	0.547372471628715
ERBIN	chr5:66136893:C:T	IAV	B	0.0406850389623748	0.0718709805445766	0.387352133594783
ERBIN	chr5:66136893:C:T	IAV	CD4T	0.0504777182778485	0.0785064864479614	0.365242399630418
ERBIN	chr5:66136893:C:T	LPS	NK	0.0511042809689266	0.0793410519737924	0.352365938579236
ERBIN	chr5:66136893:C:T	LPS	CD8T	0.058832420541635	0.0808692631410457	0.321374965482508
ERBIN	chr5:66136893:C:T	LPS	monocyte	-0.0162797755572067	0.0836006809382899	0.532006750069585
ERBIN	chr5:66136893:C:T	LPS	B	0.0480808788487351	0.0828427132044735	0.378547109696387
ERBIN	chr5:66136893:C:T	LPS	CD4T	0.0590887520216463	0.0870211744742555	0.349945348361839
ERBIN	chr5:66136893:C:T	Tcruzi	NK	0.0485915792211645	0.0792416734803759	0.367525591246103
ERBIN	chr5:66136893:C:T	Tcruzi	CD8T	0.0501696241484286	0.0770155653040209	0.358738342947396
ERBIN	chr5:66136893:C:T	Tcruzi	monocyte	-0.0141389490541648	0.0795129873841785	0.542925771964986
ERBIN	chr5:66136893:C:T	Tcruzi	B	0.042404564591022	0.0773102303931385	0.393414380562541
ERBIN	chr5:66136893:C:T	Tcruzi	CD4T	0.0729171412360627	0.0988848017747984	0.32821941735354
ERC1	chr12:892853:G:A	NI	NK	-0.00105507507823396	0.0578751965406076	0.499170264962013
ERC1	chr12:892853:G:A	NI	CD8T	0.0194228723864524	0.055669773728172	0.359902305816129
ERC1	chr12:892853:G:A	NI	monocyte	0.164573634214637	0.0589961100982437	0.0022857047865306
ERC1	chr12:892853:G:A	NI	B	0.204950309034159	0.0668576407658962	0.000378843552109712
ERC1	chr12:892853:G:A	NI	CD4T	0.00296448521142345	0.0616228945956132	0.474002651199483
ERC1	chr12:892853:G:A	IAV	NK	0.00457488844535001	0.0539469170922191	0.459779526357032
ERC1	chr12:892853:G:A	IAV	CD8T	0.00459063991233974	0.051384267337073	0.458508787598668
ERC1	chr12:892853:G:A	IAV	monocyte	0.161784897754513	0.0598732469796912	0.00176470145678403
ERC1	chr12:892853:G:A	IAV	B	0.111853828201182	0.0541960033366437	0.0199680253613529
ERC1	chr12:892853:G:A	IAV	CD4T	-0.0119131679066367	0.0561339331144577	0.425167860425405
ERC1	chr12:892853:G:A	LPS	NK	0.0179829839099743	0.0575441327895088	0.372706192511448
ERC1	chr12:892853:G:A	LPS	CD8T	-0.0199550259560418	0.0544043332510784	0.367740589421919
ERC1	chr12:892853:G:A	LPS	monocyte	0.144048274974663	0.0587709414230927	0.00676679763932015
ERC1	chr12:892853:G:A	LPS	B	0.211688184960799	0.0659583536427781	0.000175529763736273
ERC1	chr12:892853:G:A	LPS	CD4T	0.00757314085245848	0.05761880243453	0.441808197975051
ERC1	chr12:892853:G:A	Tcruzi	NK	0.021067235374913	0.0602430911682677	0.359412683289002
ERC1	chr12:892853:G:A	Tcruzi	CD8T	0.0303844151283708	0.0545711421442244	0.286472709463932
ERC1	chr12:892853:G:A	Tcruzi	monocyte	0.152758049613489	0.0563975678791852	0.00311308403743552
ERC1	chr12:892853:G:A	Tcruzi	B	0.229915532671827	0.0716279883550763	8.09541198421297e-05
ERC1	chr12:892853:G:A	Tcruzi	CD4T	0.0549850104914168	0.060113758214204	0.177727335201111
ERC1	chr12:929688:C:T	NI	NK	0.000107328921733683	0.0442898284117326	0.647048028654737
ERC1	chr12:929688:C:T	NI	CD8T	0.00231326926713485	0.048772577035368	0.63397900948546
ERC1	chr12:929688:C:T	NI	monocyte	0.0275202261404357	0.0636352721371303	0.479566961364997
ERC1	chr12:929688:C:T	NI	B	-0.00267336882382873	0.0490497259904878	0.6398965173731
ERC1	chr12:929688:C:T	NI	CD4T	0.00276746818138792	0.0590482729525169	0.624807383113955
ERC1	chr12:929688:C:T	IAV	NK	-0.00286184409154419	0.041653003262145	0.635347500144374
ERC1	chr12:929688:C:T	IAV	CD8T	0.000370817426000825	0.0379466371450808	0.644627164528432
ERC1	chr12:929688:C:T	IAV	monocyte	0.0251199704033553	0.055252803170854	0.497509039551429
ERC1	chr12:929688:C:T	IAV	B	-0.0017093452902421	0.0421164259208867	0.643833933888067
ERC1	chr12:929688:C:T	IAV	CD4T	0.00585983554139536	0.0502510825364508	0.613835906366193
ERC1	chr12:929688:C:T	LPS	NK	-0.00368359955633151	0.0452721268092164	0.624590168580225
ERC1	chr12:929688:C:T	LPS	CD8T	-0.0094212116392413	0.0464695974388002	0.589887353032251
ERC1	chr12:929688:C:T	LPS	monocyte	0.0287661677022978	0.064446176669723	0.487038589483807
ERC1	chr12:929688:C:T	LPS	B	-0.00494624426554093	0.049309252069227	0.619948364263263
ERC1	chr12:929688:C:T	LPS	CD4T	0.00296456821952644	0.0549686144150762	0.626694632798605
ERC1	chr12:929688:C:T	Tcruzi	NK	0.00012328352495503	0.0458320306660268	0.644515301505757
ERC1	chr12:929688:C:T	Tcruzi	CD8T	-0.00118354173629775	0.0471619758287701	0.646208107360999
ERC1	chr12:929688:C:T	Tcruzi	monocyte	0.0269828312259751	0.0610111725120329	0.497821138561255
ERC1	chr12:929688:C:T	Tcruzi	B	0.00104469417085752	0.0461766993292244	0.637950571656594
ERC1	chr12:929688:C:T	Tcruzi	CD4T	0.0076619880443509	0.0562639948425624	0.606695666188344
ERC1	chr12:974878:G:A	NI	NK	-0.119953443948879	0.0497214784948942	0.00816142326685854
ERC1	chr12:974878:G:A	NI	CD8T	-0.180018729334507	0.0476139925745484	0.000130052310929663
ERC1	chr12:974878:G:A	NI	monocyte	-0.298132082054067	0.0507757994748186	5.22153320581253e-10
ERC1	chr12:974878:G:A	NI	B	-0.196902543050184	0.0532083887947005	7.90385015000394e-05
ERC1	chr12:974878:G:A	NI	CD4T	-0.254674311996239	0.0525463794472247	5.60289551088111e-07
ERC1	chr12:974878:G:A	IAV	NK	-0.0994925560112266	0.0469636109431891	0.017575982279781
ERC1	chr12:974878:G:A	IAV	CD8T	-0.115964703631162	0.0450024056883979	0.00505507255074844
ERC1	chr12:974878:G:A	IAV	monocyte	-0.271465205749637	0.0535302250239417	5.0764575876272e-09
ERC1	chr12:974878:G:A	IAV	B	-0.130695056477709	0.0465715914259078	0.00308666438538341
ERC1	chr12:974878:G:A	IAV	CD4T	-0.169251516770501	0.0468338335308823	0.000331359602572134
ERC1	chr12:974878:G:A	LPS	NK	-0.120053115686575	0.0500197883340072	0.00888719127559689
ERC1	chr12:974878:G:A	LPS	CD8T	-0.132142610729201	0.0451289706590604	0.00255752983951219
ERC1	chr12:974878:G:A	LPS	monocyte	-0.240271706384033	0.0490996267606709	7.56761299181008e-07
ERC1	chr12:974878:G:A	LPS	B	-0.179185665686711	0.0504237518867014	0.00022555208715036
ERC1	chr12:974878:G:A	LPS	CD4T	-0.223159418720822	0.0489160284054132	4.08300419008079e-06
ERC1	chr12:974878:G:A	Tcruzi	NK	-0.130438748685898	0.0526138147287618	0.00680482332286281
ERC1	chr12:974878:G:A	Tcruzi	CD8T	-0.17481915465092	0.0469623730606608	0.00015564285868519
ERC1	chr12:974878:G:A	Tcruzi	monocyte	-0.264471291686421	0.0481983122039161	3.10903299771681e-08
ERC1	chr12:974878:G:A	Tcruzi	B	-0.18486604512589	0.0515705528668858	0.000148639721299415
ERC1	chr12:974878:G:A	Tcruzi	CD4T	-0.254552361292457	0.0525202853003922	3.07446309633086e-07
ERC1	chr12:999812:C:T	NI	NK	-0.05616261858244	0.115989396213182	0.41018205455598
ERC1	chr12:999812:C:T	NI	CD8T	0.0192445902221057	0.095807902874121	0.474786417095432
ERC1	chr12:999812:C:T	NI	monocyte	0.0485869753895298	0.109632958529113	0.389389098935455
ERC1	chr12:999812:C:T	NI	B	-0.0235692290020414	0.107239748911589	0.513915264858752
ERC1	chr12:999812:C:T	NI	CD4T	0.113520495509572	0.143883147459448	0.274965112901734
ERC1	chr12:999812:C:T	IAV	NK	-0.0612569037366352	0.116504638745877	0.392071747130444
ERC1	chr12:999812:C:T	IAV	CD8T	-0.0126092259213853	0.0846049514915924	0.54012553635307
ERC1	chr12:999812:C:T	IAV	monocyte	0.0382262486665035	0.0952446073138484	0.412911968580247
ERC1	chr12:999812:C:T	IAV	B	0.00677744773838118	0.0852101892082062	0.52186610930171
ERC1	chr12:999812:C:T	IAV	CD4T	0.118318569691048	0.142609310035305	0.25668996616057
ERC1	chr12:999812:C:T	LPS	NK	-0.060193597986733	0.121106302698094	0.403372080258124
ERC1	chr12:999812:C:T	LPS	CD8T	-0.0206348165264498	0.096191098390769	0.521122666870875
ERC1	chr12:999812:C:T	LPS	monocyte	0.0590441889587173	0.114836255679454	0.371016399741755
ERC1	chr12:999812:C:T	LPS	B	-0.00455575345589354	0.098305186321002	0.557533304473995
ERC1	chr12:999812:C:T	LPS	CD4T	0.119023194886785	0.144263575379206	0.261996594282877
ERC1	chr12:999812:C:T	Tcruzi	NK	-0.0350322821727581	0.104405504175846	0.465496976798237
ERC1	chr12:999812:C:T	Tcruzi	CD8T	0.0182492366799904	0.0922757173273739	0.475201162301117
ERC1	chr12:999812:C:T	Tcruzi	monocyte	0.0518285063479081	0.106528753894865	0.384203136700876
ERC1	chr12:999812:C:T	Tcruzi	B	-0.00543438086120846	0.0954435953109656	0.561498181844411
ERC1	chr12:999812:C:T	Tcruzi	CD4T	0.127125340722938	0.152270008727936	0.257436506240173
ERC1	chr12:1152353:G:A	NI	NK	0.12572951180737	0.0580143177658845	0.0144469036528832
ERC1	chr12:1152353:G:A	NI	CD8T	0.177483864023069	0.0592279552778068	0.00102930682922712
ERC1	chr12:1152353:G:A	NI	monocyte	0.0446078843190755	0.0633991088400536	0.235693080709268
ERC1	chr12:1152353:G:A	NI	B	0.124903714480595	0.0656471549913703	0.0196731241447205
ERC1	chr12:1152353:G:A	NI	CD4T	0.208149971094028	0.0676846046105479	0.000604265560749145
ERC1	chr12:1152353:G:A	IAV	NK	0.14728185030284	0.0589501224034331	0.00248573214945484
ERC1	chr12:1152353:G:A	IAV	CD8T	0.140904458964928	0.0542707573664527	0.00187629648643107
ERC1	chr12:1152353:G:A	IAV	monocyte	0.0550138611879574	0.0592536814023871	0.169809086792581
ERC1	chr12:1152353:G:A	IAV	B	0.0768019327881821	0.0546078194390298	0.0741854080601349
ERC1	chr12:1152353:G:A	IAV	CD4T	0.180110812196924	0.0599096101868615	0.000736222554925112
ERC1	chr12:1152353:G:A	LPS	NK	0.158822369853994	0.0623011220885034	0.00237616432717744
ERC1	chr12:1152353:G:A	LPS	CD8T	0.172627524530679	0.0582225192609384	0.00043053832843824
ERC1	chr12:1152353:G:A	LPS	monocyte	0.0207383597380884	0.0645180214200132	0.365658918678626
ERC1	chr12:1152353:G:A	LPS	B	0.0721133156439686	0.0606370351863288	0.113004822874533
ERC1	chr12:1152353:G:A	LPS	CD4T	0.186364699955705	0.0624118919609314	0.00108617456887643
ERC1	chr12:1152353:G:A	Tcruzi	NK	0.182547020409836	0.0705283501599121	0.000970176463474165
ERC1	chr12:1152353:G:A	Tcruzi	CD8T	0.173502911035292	0.057941542095189	0.000930964043687966
ERC1	chr12:1152353:G:A	Tcruzi	monocyte	0.0365060033837563	0.0609563338011865	0.269258702172585
ERC1	chr12:1152353:G:A	Tcruzi	B	0.0865530584453844	0.0591564781885222	0.0669804976577758
ERC1	chr12:1152353:G:A	Tcruzi	CD4T	0.177327360850985	0.0626110776860715	0.00247333338818123
ERC1	chr12:1196597:G:A	NI	NK	0.080400765925736	0.0942725295359237	0.191332400401636
ERC1	chr12:1196597:G:A	NI	CD8T	0.0664316373882183	0.0905661320947754	0.22608812182977
ERC1	chr12:1196597:G:A	NI	monocyte	0.259066644044566	0.0915830442224595	0.00251556180545647
ERC1	chr12:1196597:G:A	NI	B	0.246171331579289	0.097788371130674	0.00649663911353025
ERC1	chr12:1196597:G:A	NI	CD4T	0.00257075989081526	0.104016709822733	0.478276708541093
ERC1	chr12:1196597:G:A	IAV	NK	0.161177702982275	0.0895636437841679	0.0318678860002517
ERC1	chr12:1196597:G:A	IAV	CD8T	0.108160317081163	0.0847181203428359	0.0958405030754897
ERC1	chr12:1196597:G:A	IAV	monocyte	0.447534943007072	0.117486038918288	9.54898377025124e-07
ERC1	chr12:1196597:G:A	IAV	B	0.288073884478431	0.0899775818466923	0.000412624352788652
ERC1	chr12:1196597:G:A	IAV	CD4T	0.176836573775608	0.0861323311346432	0.0194680329109475
ERC1	chr12:1196597:G:A	LPS	NK	0.151243599739623	0.0954491874927297	0.0534398562010204
ERC1	chr12:1196597:G:A	LPS	CD8T	0.0643278276979859	0.0868949677266312	0.221597128287345
ERC1	chr12:1196597:G:A	LPS	monocyte	0.29202665544447	0.0935157949495162	0.000854889121505953
ERC1	chr12:1196597:G:A	LPS	B	0.37067208901015	0.102194314953618	3.3189962376328e-05
ERC1	chr12:1196597:G:A	LPS	CD4T	0.187039771263664	0.0901384079847822	0.0179347286452961
ERC1	chr12:1196597:G:A	Tcruzi	NK	0.141848893208176	0.0990988118907409	0.0715617708445748
ERC1	chr12:1196597:G:A	Tcruzi	CD8T	0.100687465326157	0.0872904983805925	0.121586867938074
ERC1	chr12:1196597:G:A	Tcruzi	monocyte	0.20563600088024	0.0881342333994491	0.0114903089964913
ERC1	chr12:1196597:G:A	Tcruzi	B	0.297408932453495	0.0981852652328681	0.000749816893256324
ERC1	chr12:1196597:G:A	Tcruzi	CD4T	0.183770855619375	0.0950682740952525	0.0230104986695476
ERC1	chr12:1262855:A:G	NI	NK	-0.0123004464039773	0.0598434785343389	0.578167980673755
ERC1	chr12:1262855:A:G	NI	CD8T	0.00553049796812717	0.0618665539741332	0.601008553136927
ERC1	chr12:1262855:A:G	NI	monocyte	0.0246965848673234	0.0755646856422563	0.502065419333022
ERC1	chr12:1262855:A:G	NI	B	-0.000108342890222321	0.0607018550710304	0.627669371661788
ERC1	chr12:1262855:A:G	NI	CD4T	0.0195007380900527	0.0782273075769994	0.546102863045304
ERC1	chr12:1262855:A:G	IAV	NK	-0.00924254309460455	0.0540192719502719	0.588971431643984
ERC1	chr12:1262855:A:G	IAV	CD8T	-0.000965083082763107	0.0473050440075127	0.632464308055259
ERC1	chr12:1262855:A:G	IAV	monocyte	0.0204495304890569	0.0629742245535188	0.526502003777661
ERC1	chr12:1262855:A:G	IAV	B	0.000954497623052753	0.0518776656826167	0.622049105943106
ERC1	chr12:1262855:A:G	IAV	CD4T	0.0186435920922427	0.0671455642386334	0.545247722148646
ERC1	chr12:1262855:A:G	LPS	NK	-0.0146085108063917	0.0621860520388026	0.564453219893338
ERC1	chr12:1262855:A:G	LPS	CD8T	0.00604457513251042	0.0537619035297549	0.591023758151129
ERC1	chr12:1262855:A:G	LPS	monocyte	0.0250927338408324	0.0751489634778019	0.510877149505403
ERC1	chr12:1262855:A:G	LPS	B	-0.00333620860377542	0.0609125896248572	0.620185729219673
ERC1	chr12:1262855:A:G	LPS	CD4T	0.0211363857510333	0.0742237919341124	0.538816268058534
ERC1	chr12:1262855:A:G	Tcruzi	NK	-0.0105983839810542	0.060681962561136	0.586523049764809
ERC1	chr12:1262855:A:G	Tcruzi	CD8T	0.00614940705334987	0.0596667804764729	0.595696816221612
ERC1	chr12:1262855:A:G	Tcruzi	monocyte	0.0240338589556433	0.0726408182361484	0.519856622576641
ERC1	chr12:1262855:A:G	Tcruzi	B	-0.0021405410116957	0.0581597379236541	0.628321156030374
ERC1	chr12:1262855:A:G	Tcruzi	CD4T	0.0241500067169727	0.0771264874544327	0.532544483458092
ERC1	chr12:1262948:A:G	NI	NK	-0.125471512670631	0.0766921916348051	0.0474828589250173
ERC1	chr12:1262948:A:G	NI	CD8T	-0.0716906222097088	0.0577963558846496	0.113270143903131
ERC1	chr12:1262948:A:G	NI	monocyte	0.0730773266856576	0.0610495344740144	0.122985585546366
ERC1	chr12:1262948:A:G	NI	B	-0.0418887729535698	0.058391322825871	0.248451091953157
ERC1	chr12:1262948:A:G	NI	CD4T	-0.0216293874569946	0.0592973590968654	0.368570436840623
ERC1	chr12:1262948:A:G	IAV	NK	-0.0723015000527742	0.0560809944659749	0.0998880741804926
ERC1	chr12:1262948:A:G	IAV	CD8T	-0.051370495279441	0.0493435260460346	0.15143022566624
ERC1	chr12:1262948:A:G	IAV	monocyte	0.0452530030556079	0.0538177449883789	0.208925701748419
ERC1	chr12:1262948:A:G	IAV	B	-0.0710822864651482	0.0607337018099746	0.119794177718213
ERC1	chr12:1262948:A:G	IAV	CD4T	-0.00791902128771014	0.0523457434062507	0.444944294247705
ERC1	chr12:1262948:A:G	LPS	NK	-0.0742935107055309	0.0586398072756175	0.105173872893448
ERC1	chr12:1262948:A:G	LPS	CD8T	-0.0561159349513449	0.0512488368986484	0.142172593715685
ERC1	chr12:1262948:A:G	LPS	monocyte	0.073868646915658	0.0615896679328254	0.123066096249865
ERC1	chr12:1262948:A:G	LPS	B	-0.0325934867544393	0.05597255444971	0.291171242364073
ERC1	chr12:1262948:A:G	LPS	CD4T	0.0128888047391547	0.0584776583002769	0.443131050624038
ERC1	chr12:1262948:A:G	Tcruzi	NK	-0.101181794240752	0.068281096099707	0.0670834856544837
ERC1	chr12:1262948:A:G	Tcruzi	CD8T	-0.0711484809280803	0.0567273516320452	0.109578045448463
ERC1	chr12:1262948:A:G	Tcruzi	monocyte	0.0910608521074325	0.0631930855604915	0.080987454333463
ERC1	chr12:1262948:A:G	Tcruzi	B	-0.0275271874529052	0.0550418920387343	0.317967780499806
ERC1	chr12:1262948:A:G	Tcruzi	CD4T	-0.00736688148224782	0.0574934213395206	0.452314382730677
ERC1	chr12:1402916:A:G	NI	NK	-0.115462480825408	0.0961896090952575	0.115845560506304
ERC1	chr12:1402916:A:G	NI	CD8T	-0.0766221928666692	0.0802648330390774	0.187097096186899
ERC1	chr12:1402916:A:G	NI	monocyte	0.0133700454255838	0.0853660455843701	0.471910267803992
ERC1	chr12:1402916:A:G	NI	B	-0.132984726252083	0.101047259893293	0.101054224503365
ERC1	chr12:1402916:A:G	NI	CD4T	-0.0434906490703788	0.0862379037554562	0.323797508153334
ERC1	chr12:1402916:A:G	IAV	NK	-0.0772599726791529	0.076952666250018	0.168290591564547
ERC1	chr12:1402916:A:G	IAV	CD8T	-0.0597767114196614	0.0688435683047924	0.20335826312328
ERC1	chr12:1402916:A:G	IAV	monocyte	-0.012600200811454	0.0762799227777048	0.460665019508619
ERC1	chr12:1402916:A:G	IAV	B	-0.187723429450951	0.131768850751124	0.0701853522002406
ERC1	chr12:1402916:A:G	IAV	CD4T	-0.0371832324353123	0.0759266840722897	0.326283542062513
ERC1	chr12:1402916:A:G	LPS	NK	-0.0858220299032994	0.0829878951437302	0.160415672310801
ERC1	chr12:1402916:A:G	LPS	CD8T	-0.0803676016847835	0.0763675464250378	0.157219855467157
ERC1	chr12:1402916:A:G	LPS	monocyte	0.0218456103197896	0.0866253591776452	0.437379287936885
ERC1	chr12:1402916:A:G	LPS	B	-0.132461576698137	0.0986427937468987	0.0973912582187465
ERC1	chr12:1402916:A:G	LPS	CD4T	-0.0314542045404916	0.0813245609988798	0.361258082271483
ERC1	chr12:1402916:A:G	Tcruzi	NK	-0.0952788481775773	0.0889537776886392	0.149873783431554
ERC1	chr12:1402916:A:G	Tcruzi	CD8T	-0.0780208960405317	0.0787990430123231	0.176807326265107
ERC1	chr12:1402916:A:G	Tcruzi	monocyte	0.0260159632783282	0.0835614054105536	0.417962605386593
ERC1	chr12:1402916:A:G	Tcruzi	B	-0.114324716943561	0.0915840261120293	0.114276486354239
ERC1	chr12:1402916:A:G	Tcruzi	CD4T	-0.0297124373056584	0.0831747872922341	0.37023198309066
ERC1	chr12:1447550:A:C	NI	NK	0.0157085554386795	0.0603366600784705	0.556981905218857
ERC1	chr12:1447550:A:C	NI	CD8T	0.00317075027409729	0.061947637102398	0.618435202450754
ERC1	chr12:1447550:A:C	NI	monocyte	0.000227838165867695	0.0711878346101091	0.611621248507539
ERC1	chr12:1447550:A:C	NI	B	-0.0187682288087803	0.0689997573931594	0.554583828200753
ERC1	chr12:1447550:A:C	NI	CD4T	-0.000271692491762098	0.0751657921425552	0.627279191614675
ERC1	chr12:1447550:A:C	IAV	NK	0.017860381965696	0.0586959316913563	0.541689715711903
ERC1	chr12:1447550:A:C	IAV	CD8T	0.0191326429100208	0.0571477945352277	0.530638022827577
ERC1	chr12:1447550:A:C	IAV	monocyte	0.00101825985736493	0.0596995436893711	0.631853516541108
ERC1	chr12:1447550:A:C	IAV	B	-0.00936104888720802	0.0553663488170204	0.585512038624985
ERC1	chr12:1447550:A:C	IAV	CD4T	0.00607620606287342	0.0642652761209847	0.608695471887575
ERC1	chr12:1447550:A:C	LPS	NK	0.0173276225444452	0.0618755839938043	0.546046561189398
ERC1	chr12:1447550:A:C	LPS	CD8T	0.014566486565189	0.0584158485534116	0.557537773504738
ERC1	chr12:1447550:A:C	LPS	monocyte	-0.0065383412752992	0.0717471150347409	0.596914354716649
ERC1	chr12:1447550:A:C	LPS	B	-0.011815043522119	0.0635567385665915	0.577342348285355
ERC1	chr12:1447550:A:C	LPS	CD4T	-0.00102541737866553	0.0699702993727084	0.629729772607793
ERC1	chr12:1447550:A:C	Tcruzi	NK	0.0161483027791846	0.0622086334793418	0.555646667017162
ERC1	chr12:1447550:A:C	Tcruzi	CD8T	0.00880001688367616	0.0605939712596791	0.591609377698863
ERC1	chr12:1447550:A:C	Tcruzi	monocyte	-0.0031613792089436	0.0679367802471701	0.616891020320983
ERC1	chr12:1447550:A:C	Tcruzi	B	-0.0156784701688059	0.0635296978416546	0.561105833358888
ERC1	chr12:1447550:A:C	Tcruzi	CD4T	-0.00100193275612345	0.0707822910663652	0.63257516630846
ERC1	chr12:1541511:G:T	NI	NK	-0.00312014643557644	0.0280897600189619	0.682060898899995
ERC1	chr12:1541511:G:T	NI	CD8T	0.00506261409837404	0.0301264213583223	0.656171414769313
ERC1	chr12:1541511:G:T	NI	monocyte	0.0088671471552589	0.0369401371551084	0.596586598184462
ERC1	chr12:1541511:G:T	NI	B	0.00201469881883121	0.0301364281690679	0.682522342778411
ERC1	chr12:1541511:G:T	NI	CD4T	0.0104753189969617	0.038344934277813	0.612139279081478
ERC1	chr12:1541511:G:T	IAV	NK	-0.00857435778704758	0.0301815891249604	0.631564947278106
ERC1	chr12:1541511:G:T	IAV	CD8T	0.000457135715881085	0.0234402099703207	0.695909746383659
ERC1	chr12:1541511:G:T	IAV	monocyte	0.00565959748162309	0.0293300071088815	0.646150641974326
ERC1	chr12:1541511:G:T	IAV	B	0.00367155657388568	0.0262937843061443	0.664091697407319
ERC1	chr12:1541511:G:T	IAV	CD4T	0.00831746904754954	0.0318143232312944	0.628675017804086
ERC1	chr12:1541511:G:T	LPS	NK	-0.00474166049977872	0.0291009462328286	0.660669119203582
ERC1	chr12:1541511:G:T	LPS	CD8T	-0.000669820289549575	0.0264462123712838	0.699652265176568
ERC1	chr12:1541511:G:T	LPS	monocyte	0.00758520860358555	0.0353905620465737	0.622976810226763
ERC1	chr12:1541511:G:T	LPS	B	0.000334150863600944	0.0299429955767754	0.690347346232712
ERC1	chr12:1541511:G:T	LPS	CD4T	0.00988087264385507	0.035406312345549	0.617279610283833
ERC1	chr12:1541511:G:T	Tcruzi	NK	0.00145745508952683	0.0285703755675582	0.687637845517564
ERC1	chr12:1541511:G:T	Tcruzi	CD8T	0.00106423094864847	0.0287272790137535	0.686236671325201
ERC1	chr12:1541511:G:T	Tcruzi	monocyte	0.00875117407412031	0.0340452777695281	0.61992092982357
ERC1	chr12:1541511:G:T	Tcruzi	B	0.00333794062956896	0.0288788021321218	0.666815781575602
ERC1	chr12:1541511:G:T	Tcruzi	CD4T	0.0115877926144861	0.0366223731619184	0.609644473136166
ERCC1	chr19:45318526:C:T	NI	NK	-0.0159496137685719	0.0741157102469294	0.538469714183752
ERCC1	chr19:45318526:C:T	NI	CD8T	-0.00663719950444929	0.0800737677788152	0.583277184190523
ERCC1	chr19:45318526:C:T	NI	monocyte	-0.0506248561742397	0.109246995685562	0.427164215477988
ERCC1	chr19:45318526:C:T	NI	B	0.039109272096925	0.096068559623728	0.470686988427127
ERCC1	chr19:45318526:C:T	NI	CD4T	0.0302913510528787	0.104590229191408	0.508972541975988
ERCC1	chr19:45318526:C:T	IAV	NK	-0.0283541595488907	0.0780407640827828	0.488120546588054
ERCC1	chr19:45318526:C:T	IAV	CD8T	-0.00540768349975079	0.0617474239272512	0.578212277546498
ERCC1	chr19:45318526:C:T	IAV	monocyte	-0.0596798318744911	0.113191838543286	0.407265130871374
ERCC1	chr19:45318526:C:T	IAV	B	0.0152057283568	0.0708522013988999	0.536444650392822
ERCC1	chr19:45318526:C:T	IAV	CD4T	0.0112405934640989	0.0832121915677628	0.562440024174827
ERCC1	chr19:45318526:C:T	LPS	NK	-0.0252774839176744	0.0801798597840826	0.502739665224089
ERCC1	chr19:45318526:C:T	LPS	CD8T	-0.0096394341380205	0.0707818174528182	0.56305984451469
ERCC1	chr19:45318526:C:T	LPS	monocyte	-0.0378633139348616	0.0994798879130454	0.465622284062479
ERCC1	chr19:45318526:C:T	LPS	B	0.0272121833995991	0.086013829181702	0.501263269250036
ERCC1	chr19:45318526:C:T	LPS	CD4T	0.0213411908455501	0.0942736292968133	0.532600907800154
ERCC1	chr19:45318526:C:T	Tcruzi	NK	-0.0209393954207454	0.0788404657686308	0.521608144244987
ERCC1	chr19:45318526:C:T	Tcruzi	CD8T	0.0060441814891248	0.0764815894397941	0.58054136360066
ERCC1	chr19:45318526:C:T	Tcruzi	monocyte	-0.0459206263657919	0.103360382013238	0.449686655766052
ERCC1	chr19:45318526:C:T	Tcruzi	B	0.0378736515795156	0.0917784838930286	0.466994926724883
ERCC1	chr19:45318526:C:T	Tcruzi	CD4T	0.0266560698168469	0.0976279929020022	0.519542032765061
ERCC1	chr19:45351661:T:G	NI	NK	-0.0120585536166011	0.0314944903915107	0.507421641045634
ERCC1	chr19:45351661:T:G	NI	CD8T	-0.0177627634042101	0.0350733561761217	0.46898354965675
ERCC1	chr19:45351661:T:G	NI	monocyte	-0.0300596224241795	0.0462352056172166	0.39283104972045
ERCC1	chr19:45351661:T:G	NI	B	-0.0208720840903448	0.0375096992157181	0.451229897298199
ERCC1	chr19:45351661:T:G	NI	CD4T	-0.0284702182531847	0.0453495862145848	0.420382674887896
ERCC1	chr19:45351661:T:G	IAV	NK	-0.0184928199433544	0.0326819243004366	0.447444175886185
ERCC1	chr19:45351661:T:G	IAV	CD8T	-0.0120861525444872	0.0277439101923387	0.489174740218632
ERCC1	chr19:45351661:T:G	IAV	monocyte	-0.020196729825744	0.0363283652050443	0.450025556441482
ERCC1	chr19:45351661:T:G	IAV	B	-0.01926597258221	0.0334993375072196	0.443638652728722
ERCC1	chr19:45351661:T:G	IAV	CD4T	-0.0273157574725396	0.0404965868090472	0.413232819305404
ERCC1	chr19:45351661:T:G	LPS	NK	-0.0166332633333102	0.0331491828644836	0.463246501013494
ERCC1	chr19:45351661:T:G	LPS	CD8T	-0.0135185311411402	0.0304833778637339	0.480201459279633
ERCC1	chr19:45351661:T:G	LPS	monocyte	-0.0287674051612003	0.0448602633019055	0.407801133222319
ERCC1	chr19:45351661:T:G	LPS	B	-0.0219223907043457	0.0376288322682357	0.435892421717013
ERCC1	chr19:45351661:T:G	LPS	CD4T	-0.0325730018459398	0.0458175222786236	0.394646053583519
ERCC1	chr19:45351661:T:G	Tcruzi	NK	-0.015057542976024	0.0335385240322258	0.485355729147319
ERCC1	chr19:45351661:T:G	Tcruzi	CD8T	-0.00699095065065086	0.0331997458274051	0.54961160748295
ERCC1	chr19:45351661:T:G	Tcruzi	monocyte	-0.0322183838983855	0.0469099588015817	0.398965225163558
ERCC1	chr19:45351661:T:G	Tcruzi	B	-0.0185169310200886	0.0348844800206883	0.457647760800732
ERCC1	chr19:45351661:T:G	Tcruzi	CD4T	-0.02444282192028	0.0415659443112871	0.441471338622968
ERCC1	chr19:45372147:T:C	NI	NK	0.0338507637062167	0.0746751483976129	0.442239800702483
ERCC1	chr19:45372147:T:C	NI	CD8T	0.0578910233634516	0.0957186842990257	0.386302789574044
ERCC1	chr19:45372147:T:C	NI	monocyte	0.0464347751604135	0.098982678812813	0.419523775976606
ERCC1	chr19:45372147:T:C	NI	B	0.0391783425952827	0.0830281509614628	0.435892371742295
ERCC1	chr19:45372147:T:C	NI	CD4T	0.0787559915210061	0.123505013772525	0.365748764285987
ERCC1	chr19:45372147:T:C	IAV	NK	0.0263118373501267	0.0668779214675046	0.461920215820891
ERCC1	chr19:45372147:T:C	IAV	CD8T	0.037326891693005	0.0689893976662153	0.408646242612413
ERCC1	chr19:45372147:T:C	IAV	monocyte	0.0325394835299941	0.0796183772774339	0.459432670694468
ERCC1	chr19:45372147:T:C	IAV	B	0.0332186490717279	0.0716475306657259	0.438360729494495
ERCC1	chr19:45372147:T:C	IAV	CD4T	0.0632888203332974	0.101704395930837	0.378961249956433
ERCC1	chr19:45372147:T:C	LPS	NK	0.0333285150116246	0.0743801501226888	0.43992583874
ERCC1	chr19:45372147:T:C	LPS	CD8T	0.0489692270931916	0.0824962578708607	0.385630205031572
ERCC1	chr19:45372147:T:C	LPS	monocyte	0.0468086470664568	0.0985939210423887	0.425410645706282
ERCC1	chr19:45372147:T:C	LPS	B	0.0455611890100302	0.0867952704843011	0.41194571516062
ERCC1	chr19:45372147:T:C	LPS	CD4T	0.071825156205967	0.113539608234389	0.371201940585514
ERCC1	chr19:45372147:T:C	Tcruzi	NK	0.0357956401132157	0.0773677993082863	0.43737085940385
ERCC1	chr19:45372147:T:C	Tcruzi	CD8T	0.0613154880323732	0.0972507777772253	0.372357594020675
ERCC1	chr19:45372147:T:C	Tcruzi	monocyte	0.0409376316074143	0.0942187984546247	0.44660963431548
ERCC1	chr19:45372147:T:C	Tcruzi	B	0.0446123002852842	0.0839234455229057	0.411230630091138
ERCC1	chr19:45372147:T:C	Tcruzi	CD4T	0.077621977097709	0.119730652995212	0.365400375591002
ERCC1	chr19:45424352:A:G	NI	NK	0.0414272326912018	0.040538295532447	0.146133706782401
ERCC1	chr19:45424352:A:G	NI	CD8T	0.0703502644963003	0.041825543500397	0.0424542028655445
ERCC1	chr19:45424352:A:G	NI	monocyte	0.152486914253871	0.0538128477450689	0.00199133940574278
ERCC1	chr19:45424352:A:G	NI	B	0.0280880725366265	0.0443791917928504	0.251354645074711
ERCC1	chr19:45424352:A:G	NI	CD4T	0.0825399872794916	0.0480389146596111	0.0406436465498701
ERCC1	chr19:45424352:A:G	IAV	NK	0.044878155481894	0.0384301637042749	0.114004573463782
ERCC1	chr19:45424352:A:G	IAV	CD8T	0.0608585083380686	0.0388848874854885	0.0447460051264899
ERCC1	chr19:45424352:A:G	IAV	monocyte	0.0947149704129736	0.0440596457929942	0.0144857711908063
ERCC1	chr19:45424352:A:G	IAV	B	0.0199428553415075	0.0402824580210156	0.292894878134053
ERCC1	chr19:45424352:A:G	IAV	CD4T	0.079407476391209	0.0430246521348561	0.0284601988279732
ERCC1	chr19:45424352:A:G	LPS	NK	0.0434502223022736	0.041012148456667	0.137191353246593
ERCC1	chr19:45424352:A:G	LPS	CD8T	0.0756339621225979	0.0411674894534044	0.02325715674975
ERCC1	chr19:45424352:A:G	LPS	monocyte	0.119122520309778	0.0495550035875195	0.00705254530383225
ERCC1	chr19:45424352:A:G	LPS	B	0.041180552122114	0.0433612768617279	0.164577335488962
ERCC1	chr19:45424352:A:G	LPS	CD4T	0.0841053058700916	0.0453989941017682	0.0294929969335881
ERCC1	chr19:45424352:A:G	Tcruzi	NK	0.0490132981553643	0.0422284949685348	0.115758463551603
ERCC1	chr19:45424352:A:G	Tcruzi	CD8T	0.0491384692281028	0.040443108006928	0.108688075087993
ERCC1	chr19:45424352:A:G	Tcruzi	monocyte	0.164718531345741	0.0584141284642796	0.00170784926591474
ERCC1	chr19:45424352:A:G	Tcruzi	B	0.0535621477918365	0.0420899943661291	0.0939017072349344
ERCC1	chr19:45424352:A:G	Tcruzi	CD4T	0.0685782328072884	0.0455086971632929	0.0650517578200183
ERCC1	chr19:45426567:A:T	NI	NK	-0.0627729106452025	0.0428460361499635	0.0704342392594953
ERCC1	chr19:45426567:A:T	NI	CD8T	-0.123683079242296	0.0426826874680906	0.00164911852707739
ERCC1	chr19:45426567:A:T	NI	monocyte	-0.103267845453843	0.0484846391003269	0.0164232504899678
ERCC1	chr19:45426567:A:T	NI	B	-0.0977367319763451	0.0457609505291094	0.0134563834731168
ERCC1	chr19:45426567:A:T	NI	CD4T	-0.175799587934723	0.0534032919844887	0.000141523131112375
ERCC1	chr19:45426567:A:T	IAV	NK	-0.0726407204933615	0.039794907679282	0.031599012431079
ERCC1	chr19:45426567:A:T	IAV	CD8T	-0.101301070432023	0.0408626586327879	0.00248226559268616
ERCC1	chr19:45426567:A:T	IAV	monocyte	-0.0835129032973047	0.0441459581766906	0.0276846377775924
ERCC1	chr19:45426567:A:T	IAV	B	-0.0735206630104998	0.0410239186279222	0.0336444772976926
ERCC1	chr19:45426567:A:T	IAV	CD4T	-0.145367790443351	0.0451594436683391	0.000303686885320342
ERCC1	chr19:45426567:A:T	LPS	NK	-0.0763005416133849	0.0420378772153375	0.0347334050816442
ERCC1	chr19:45426567:A:T	LPS	CD8T	-0.105681361255036	0.0394589236353872	0.0030801756955654
ERCC1	chr19:45426567:A:T	LPS	monocyte	-0.119935620721334	0.0499365513141038	0.00587022699832318
ERCC1	chr19:45426567:A:T	LPS	B	-0.083433244388485	0.0442849547090523	0.0298316086670044
ERCC1	chr19:45426567:A:T	LPS	CD4T	-0.15548699381481	0.0474278765180219	0.000301772884579332
ERCC1	chr19:45426567:A:T	Tcruzi	NK	-0.0883899986942594	0.0439305738896603	0.0190504898403377
ERCC1	chr19:45426567:A:T	Tcruzi	CD8T	-0.104054416804272	0.0408754498225632	0.00736579689105477
ERCC1	chr19:45426567:A:T	Tcruzi	monocyte	-0.109302804457047	0.0491670644733081	0.0113024954232073
ERCC1	chr19:45426567:A:T	Tcruzi	B	-0.0809200548560928	0.0427019208635492	0.0282429008503983
ERCC1	chr19:45426567:A:T	Tcruzi	CD4T	-0.146323437314406	0.0472027505458672	0.000952334032849445
ERCC1	chr19:45431898:A:T	NI	NK	0.0224469779816326	0.0716063833450673	0.531596913390567
ERCC1	chr19:45431898:A:T	NI	CD8T	0.0160556842037047	0.075881851282601	0.566817042741656
ERCC1	chr19:45431898:A:T	NI	monocyte	-0.00990964516003395	0.0840353672556793	0.572038113569426
ERCC1	chr19:45431898:A:T	NI	B	0.00640104574571506	0.0692232169905297	0.602627910075772
ERCC1	chr19:45431898:A:T	NI	CD4T	0.00116843708225989	0.0892615905036434	0.616175668289568
ERCC1	chr19:45431898:A:T	IAV	NK	0.0204756170414943	0.0661800427300495	0.53286192064738
ERCC1	chr19:45431898:A:T	IAV	CD8T	0.010358534068995	0.0557293475323407	0.573648938001037
ERCC1	chr19:45431898:A:T	IAV	monocyte	-0.00509726664230334	0.0681809369640719	0.609078156418548
ERCC1	chr19:45431898:A:T	IAV	B	0.00159944279033737	0.0590314488380397	0.620703003726265
ERCC1	chr19:45431898:A:T	IAV	CD4T	0.000272167701334775	0.0754211479650718	0.626065470388718
ERCC1	chr19:45431898:A:T	LPS	NK	0.0179812580040317	0.0683936020001395	0.545353380809701
ERCC1	chr19:45431898:A:T	LPS	CD8T	0.0128229065531412	0.0647927358864454	0.566624486428449
ERCC1	chr19:45431898:A:T	LPS	monocyte	-0.002797976668181	0.0810791306926243	0.607899407443412
ERCC1	chr19:45431898:A:T	LPS	B	0.00199507112268588	0.0684048594594327	0.615997358702476
ERCC1	chr19:45431898:A:T	LPS	CD4T	-0.00195101735292154	0.0837609500442392	0.622997919247497
ERCC1	chr19:45431898:A:T	Tcruzi	NK	0.0226159167819707	0.0733639889300608	0.531640961135138
ERCC1	chr19:45431898:A:T	Tcruzi	CD8T	0.0150480151411783	0.0726169807320902	0.566188661558101
ERCC1	chr19:45431898:A:T	Tcruzi	monocyte	-0.0018168627337927	0.0791365626785227	0.619126203166002
ERCC1	chr19:45431898:A:T	Tcruzi	B	0.00708724196257612	0.0658183679385272	0.596588780258991
ERCC1	chr19:45431898:A:T	Tcruzi	CD4T	0.00517523518787249	0.084167994691069	0.60848198262332
ERCC1	chr19:45434761:A:T	NI	NK	-0.00793054737679753	0.0470519654235069	0.61043548948587
ERCC1	chr19:45434761:A:T	NI	CD8T	0.0014819437249644	0.048536475038445	0.649947047615327
ERCC1	chr19:45434761:A:T	NI	monocyte	-0.0181396886744994	0.0617332369905162	0.537397931542001
ERCC1	chr19:45434761:A:T	NI	B	0.00341263596070342	0.0480532708772823	0.640304635345546
ERCC1	chr19:45434761:A:T	NI	CD4T	0.00137217147166831	0.0597378995052029	0.642773607309124
ERCC1	chr19:45434761:A:T	IAV	NK	0.00254314386915629	0.0402918554721947	0.642132285693983
ERCC1	chr19:45434761:A:T	IAV	CD8T	0.00292839783131129	0.0374470179361598	0.637178549063354
ERCC1	chr19:45434761:A:T	IAV	monocyte	-0.0178009111241042	0.0530698552152004	0.551497607448601
ERCC1	chr19:45434761:A:T	IAV	B	-0.00165180074565451	0.0410796981111253	0.645966354487291
ERCC1	chr19:45434761:A:T	IAV	CD4T	0.0022230093439774	0.0504354951985526	0.646254985995187
ERCC1	chr19:45434761:A:T	LPS	NK	-0.000550171708441134	0.0434167642496639	0.648933310804686
ERCC1	chr19:45434761:A:T	LPS	CD8T	0.00213766659467447	0.0424187461883919	0.639258064381912
ERCC1	chr19:45434761:A:T	LPS	monocyte	-0.0192537932965134	0.0615664110469015	0.544565876542413
ERCC1	chr19:45434761:A:T	LPS	B	0.00240525964650734	0.0475793777052221	0.640467543835572
ERCC1	chr19:45434761:A:T	LPS	CD4T	0.00473978118370916	0.0559928701581045	0.62984643121241
ERCC1	chr19:45434761:A:T	Tcruzi	NK	0.000782941667231887	0.044507625050139	0.652421828852366
ERCC1	chr19:45434761:A:T	Tcruzi	CD8T	0.00368721211299452	0.0470278133128501	0.635171298827182
ERCC1	chr19:45434761:A:T	Tcruzi	monocyte	-0.0169201274587572	0.0587266524686077	0.561829095807008
ERCC1	chr19:45434761:A:T	Tcruzi	B	-0.0016813829568579	0.044993461560893	0.645165322674037
ERCC1	chr19:45434761:A:T	Tcruzi	CD4T	0.00301768369483176	0.0561832893226694	0.64158879252217
ERCC1	chr19:45446795:C:G	NI	NK	-0.0536608233460793	0.0799782004046942	0.342457586107148
ERCC1	chr19:45446795:C:G	NI	CD8T	-0.0534678767931381	0.0829584530969814	0.357360564024587
ERCC1	chr19:45446795:C:G	NI	monocyte	-0.0525211030246266	0.0950363375005356	0.372076038262387
ERCC1	chr19:45446795:C:G	NI	B	-0.0485244056282444	0.083018360677706	0.376414977257445
ERCC1	chr19:45446795:C:G	NI	CD4T	-0.0332094212924704	0.089752129793477	0.442333101547904
ERCC1	chr19:45446795:C:G	IAV	NK	-0.053363075341793	0.0769250739931273	0.331921431091212
ERCC1	chr19:45446795:C:G	IAV	CD8T	-0.0538288837854295	0.0758652261771116	0.32201872375938
ERCC1	chr19:45446795:C:G	IAV	monocyte	-0.0662714541630365	0.095581415646243	0.329038055517399
ERCC1	chr19:45446795:C:G	IAV	B	-0.0353201634868229	0.0693373675764602	0.401313044747874
ERCC1	chr19:45446795:C:G	IAV	CD4T	-0.050172577262113	0.08384892346451	0.374122222271662
ERCC1	chr19:45446795:C:G	LPS	NK	-0.0708263330126741	0.094567774809227	0.301711940167779
ERCC1	chr19:45446795:C:G	LPS	CD8T	-0.042085799453786	0.0710633531238385	0.369934864605353
ERCC1	chr19:45446795:C:G	LPS	monocyte	-0.0721870697710672	0.106015947959505	0.330140469607368
ERCC1	chr19:45446795:C:G	LPS	B	-0.0372814967457452	0.076988951695262	0.407399021879151
ERCC1	chr19:45446795:C:G	LPS	CD4T	-0.0376361299708696	0.0849428144982182	0.422109022831619
ERCC1	chr19:45446795:C:G	Tcruzi	NK	-0.0612549268470352	0.0868014280153397	0.326341601162573
ERCC1	chr19:45446795:C:G	Tcruzi	CD8T	-0.0507999772807636	0.0795258815546965	0.358028835685876
ERCC1	chr19:45446795:C:G	Tcruzi	monocyte	-0.0631009606059734	0.0984832014996573	0.352319598228642
ERCC1	chr19:45446795:C:G	Tcruzi	B	-0.0427678226573322	0.0765660870692865	0.384815386401272
ERCC1	chr19:45446795:C:G	Tcruzi	CD4T	-0.0339237499394117	0.0851579146400594	0.437596955499532
ERCC1	chr19:45478755:G:A	NI	NK	-0.0529597411944282	0.0614621579588872	0.1872832751843
ERCC1	chr19:45478755:G:A	NI	CD8T	-0.0789900065326104	0.0643071991805112	0.105322369139671
ERCC1	chr19:45478755:G:A	NI	monocyte	-0.21121502032343	0.0933258646779873	0.00974298971278986
ERCC1	chr19:45478755:G:A	NI	B	-0.0835882035218025	0.0677090836540964	0.103191780432515
ERCC1	chr19:45478755:G:A	NI	CD4T	-0.08036626808853	0.0738427205416534	0.136877641401393
ERCC1	chr19:45478755:G:A	IAV	NK	-0.0481182320533632	0.0576388863718481	0.193199389965764
ERCC1	chr19:45478755:G:A	IAV	CD8T	-0.0568499192668992	0.0550748396855405	0.140842998436099
ERCC1	chr19:45478755:G:A	IAV	monocyte	-0.121136393333296	0.068333294838456	0.0360698352109161
ERCC1	chr19:45478755:G:A	IAV	B	-0.119903336320455	0.0722668433282041	0.031660590337205
ERCC1	chr19:45478755:G:A	IAV	CD4T	-0.0711915446853383	0.0645154379563576	0.132663688794966
ERCC1	chr19:45478755:G:A	LPS	NK	-0.049733357390528	0.0616879299490336	0.200529718031195
ERCC1	chr19:45478755:G:A	LPS	CD8T	-0.0720462482367487	0.0589446858233589	0.103300212788465
ERCC1	chr19:45478755:G:A	LPS	monocyte	-0.171281176133671	0.082716257428616	0.0170926811746328
ERCC1	chr19:45478755:G:A	LPS	B	-0.0942580538962566	0.0678252392984214	0.0763843190148097
ERCC1	chr19:45478755:G:A	LPS	CD4T	-0.101059125159553	0.0713312196054004	0.0745540277441033
ERCC1	chr19:45478755:G:A	Tcruzi	NK	-0.0737731809814482	0.0660362285043458	0.122569958029783
ERCC1	chr19:45478755:G:A	Tcruzi	CD8T	-0.0490847008713373	0.0621903380991692	0.205900490787355
ERCC1	chr19:45478755:G:A	Tcruzi	monocyte	-0.186870659716457	0.0866443701192464	0.0142026652466307
ERCC1	chr19:45478755:G:A	Tcruzi	B	-0.0928146711427674	0.0657575692514201	0.0720237101015335
ERCC1	chr19:45478755:G:A	Tcruzi	CD4T	-0.0543332180928966	0.071695387692592	0.216717228951394
ERCC1	chr19:45508524:C:G	NI	NK	0.0114135072203085	0.0579919732859956	0.561872453271231
ERCC1	chr19:45508524:C:G	NI	CD8T	-0.000360078614666379	0.0663429267985028	0.616764740833252
ERCC1	chr19:45508524:C:G	NI	monocyte	0.0283877857271267	0.0802228061199179	0.486167455422133
ERCC1	chr19:45508524:C:G	NI	B	0.0327239504976709	0.0742658881337871	0.477118263397312
ERCC1	chr19:45508524:C:G	NI	CD4T	0.0172567112477645	0.0801819814331307	0.546926558008842
ERCC1	chr19:45508524:C:G	IAV	NK	0.00999106985234902	0.0536405267505103	0.564144666239165
ERCC1	chr19:45508524:C:G	IAV	CD8T	0.00771469159976576	0.0496315460448169	0.573299404920524
ERCC1	chr19:45508524:C:G	IAV	monocyte	0.0280287904268874	0.0697904894419753	0.491440278528006
ERCC1	chr19:45508524:C:G	IAV	B	0.0312785518229785	0.0670196073366435	0.465170242929922
ERCC1	chr19:45508524:C:G	IAV	CD4T	0.0207868815631952	0.0700041893717185	0.529980025425068
ERCC1	chr19:45508524:C:G	LPS	NK	0.0153899782829346	0.0597794647363428	0.538301381557675
ERCC1	chr19:45508524:C:G	LPS	CD8T	0.00829053233191389	0.0564453384419937	0.570290602181697
ERCC1	chr19:45508524:C:G	LPS	monocyte	0.0285501070587539	0.0798665583760374	0.494353134323022
ERCC1	chr19:45508524:C:G	LPS	B	0.0313372175080762	0.0726035685671646	0.476015437926067
ERCC1	chr19:45508524:C:G	LPS	CD4T	0.0210108164749905	0.0763590452236312	0.532091675216045
ERCC1	chr19:45508524:C:G	Tcruzi	NK	0.00970047710106084	0.0593930934906356	0.569745321190391
ERCC1	chr19:45508524:C:G	Tcruzi	CD8T	0.00258860851599943	0.0629796575244525	0.602507348003063
ERCC1	chr19:45508524:C:G	Tcruzi	monocyte	0.0288302932203673	0.0783336571614356	0.498994049764836
ERCC1	chr19:45508524:C:G	Tcruzi	B	0.0321212455730856	0.0713040516740435	0.471444369157479
ERCC1	chr19:45508524:C:G	Tcruzi	CD4T	0.0173811670515218	0.0759239625947197	0.549354222488507
ERCC1	chr19:45542574:C:T	NI	NK	0.00606695595238694	0.0569674283814957	0.600232927041219
ERCC1	chr19:45542574:C:T	NI	CD8T	0.0067385551172392	0.0647367525807988	0.604736045889222
ERCC1	chr19:45542574:C:T	NI	monocyte	0.00911392912712552	0.0734900422706261	0.569273718929746
ERCC1	chr19:45542574:C:T	NI	B	-0.0365964154792396	0.0775816822328378	0.463917919027946
ERCC1	chr19:45542574:C:T	NI	CD4T	-0.0202926378527044	0.0787340276339544	0.534875436970811
ERCC1	chr19:45542574:C:T	IAV	NK	-0.000215424799786573	0.0518163051332816	0.620387780029538
ERCC1	chr19:45542574:C:T	IAV	CD8T	0.00489609750208921	0.0494832411553084	0.604509411789657
ERCC1	chr19:45542574:C:T	IAV	monocyte	0.0100159666604243	0.0624777974189762	0.580789566675131
ERCC1	chr19:45542574:C:T	IAV	B	-0.0268177120415562	0.0629965828797154	0.481981766055598
ERCC1	chr19:45542574:C:T	IAV	CD4T	-0.0244646186257872	0.0709880729348423	0.515324582968838
ERCC1	chr19:45542574:C:T	LPS	NK	0.000186431535589269	0.0562111224851474	0.617137194037897
ERCC1	chr19:45542574:C:T	LPS	CD8T	0.0052613109875835	0.0563133323499013	0.603804047649617
ERCC1	chr19:45542574:C:T	LPS	monocyte	0.00038294602993038	0.0720083860030213	0.613528179091329
ERCC1	chr19:45542574:C:T	LPS	B	-0.0417199227128301	0.0828216760307311	0.443545205877214
ERCC1	chr19:45542574:C:T	LPS	CD4T	-0.0229145010499246	0.0755161697361806	0.523691032758247
ERCC1	chr19:45542574:C:T	Tcruzi	NK	0.00551355577895955	0.0586029823844139	0.601944750427915
ERCC1	chr19:45542574:C:T	Tcruzi	CD8T	0.00268707535414624	0.0607669198971812	0.619811309190876
ERCC1	chr19:45542574:C:T	Tcruzi	monocyte	0.00873771826106045	0.0710352170668756	0.586690827471006
ERCC1	chr19:45542574:C:T	Tcruzi	B	-0.0286560392221945	0.0678203386917662	0.482573714403306
ERCC1	chr19:45542574:C:T	Tcruzi	CD4T	-0.0159005210104723	0.073129388444388	0.55336474464922
ERCC2	chr19:45259628:A:G	NI	NK	0.00916522487250508	0.0442163291971994	0.58117071390698
ERCC2	chr19:45259628:A:G	NI	CD8T	-0.00489018397732418	0.0455541770960733	0.601133966272208
ERCC2	chr19:45259628:A:G	NI	monocyte	-0.00548756145693943	0.0551465814701165	0.579982566488745
ERCC2	chr19:45259628:A:G	NI	B	0.00904955948472383	0.0487909603473923	0.590399994657248
ERCC2	chr19:45259628:A:G	NI	CD4T	-0.0421346611496784	0.0717306463080442	0.427248836744486
ERCC2	chr19:45259628:A:G	IAV	NK	0.0131062635185947	0.0437619238098549	0.551896080538186
ERCC2	chr19:45259628:A:G	IAV	CD8T	0.0157344696498107	0.0444070680079539	0.535987102192918
ERCC2	chr19:45259628:A:G	IAV	monocyte	-0.00128678738505547	0.0456242737979206	0.622049694545641
ERCC2	chr19:45259628:A:G	IAV	B	0.00870696778710918	0.0434032789534779	0.584653735398833
ERCC2	chr19:45259628:A:G	IAV	CD4T	-0.0124441351336495	0.0482779835631924	0.551818873826701
ERCC2	chr19:45259628:A:G	LPS	NK	0.0118027638847099	0.0454495779945588	0.561241715300357
ERCC2	chr19:45259628:A:G	LPS	CD8T	0.00677839797595112	0.04242245501648	0.598112534074025
ERCC2	chr19:45259628:A:G	LPS	monocyte	-0.0154739988904366	0.0567093303692759	0.539417041635251
ERCC2	chr19:45259628:A:G	LPS	B	0.00938252153821668	0.0486410464558578	0.583717411453388
ERCC2	chr19:45259628:A:G	LPS	CD4T	-0.027651539941829	0.0590508967186363	0.48216795213692
ERCC2	chr19:45259628:A:G	Tcruzi	NK	0.00908201732869341	0.0455465520239065	0.582136424265007
ERCC2	chr19:45259628:A:G	Tcruzi	CD8T	0.00277956851353434	0.0449560905873699	0.631376209282291
ERCC2	chr19:45259628:A:G	Tcruzi	monocyte	-0.0217016800277917	0.0582020886295231	0.51310569970293
ERCC2	chr19:45259628:A:G	Tcruzi	B	0.00277036485268063	0.0447468828786738	0.624474097029268
ERCC2	chr19:45259628:A:G	Tcruzi	CD4T	-0.030526509245788	0.0606444544106217	0.472481564300043
ERCC2	chr19:45273987:C:T	NI	NK	0.000550925013886571	0.0299815933630039	0.69369751840004
ERCC2	chr19:45273987:C:T	NI	CD8T	0.00134997690180627	0.0330208716840407	0.688434054332773
ERCC2	chr19:45273987:C:T	NI	monocyte	-0.0100899112313359	0.0422352085683115	0.588816982595901
ERCC2	chr19:45273987:C:T	NI	B	-0.00566702140964899	0.0337668285163419	0.645551253963945
ERCC2	chr19:45273987:C:T	NI	CD4T	0.000365138423808859	0.0406498884535157	0.68564530130754
ERCC2	chr19:45273987:C:T	IAV	NK	-0.00173684451108282	0.0280739388460095	0.679273416520329
ERCC2	chr19:45273987:C:T	IAV	CD8T	0.000811860400293854	0.0258346007660436	0.690496548503148
ERCC2	chr19:45273987:C:T	IAV	monocyte	-0.0094171155083507	0.0343875389135537	0.614161255479468
ERCC2	chr19:45273987:C:T	IAV	B	-0.00602741037586069	0.0299176236861119	0.63608812669016
ERCC2	chr19:45273987:C:T	IAV	CD4T	-0.00270260110582972	0.0342986001983212	0.673591002267849
ERCC2	chr19:45273987:C:T	LPS	NK	0.0051080304951715	0.0317252472723472	0.650047242315677
ERCC2	chr19:45273987:C:T	LPS	CD8T	0.00250916871043513	0.0293681409775025	0.67044230748681
ERCC2	chr19:45273987:C:T	LPS	monocyte	-0.00638795255850521	0.039885878257806	0.628148237051713
ERCC2	chr19:45273987:C:T	LPS	B	-0.0143318630689993	0.0394940125595687	0.580491927150777
ERCC2	chr19:45273987:C:T	LPS	CD4T	-0.00128909856273807	0.0374952127701103	0.679197010486075
ERCC2	chr19:45273987:C:T	Tcruzi	NK	-0.000939766559317955	0.0310049656134338	0.685283252511154
ERCC2	chr19:45273987:C:T	Tcruzi	CD8T	0.000594640434093719	0.0317651881476107	0.691969720828983
ERCC2	chr19:45273987:C:T	Tcruzi	monocyte	-0.00955258762337864	0.0394723837837533	0.615312191186103
ERCC2	chr19:45273987:C:T	Tcruzi	B	-0.00731981888604873	0.0328058698230464	0.627843506083811
ERCC2	chr19:45273987:C:T	Tcruzi	CD4T	-0.000332806638905044	0.037668586540329	0.689559126842988
ERCC2	chr19:45321337:A:G	NI	NK	0.00496519815281349	0.0496816927588085	0.627297638246976
ERCC2	chr19:45321337:A:G	NI	CD8T	-0.00469249718209464	0.0551634271968389	0.62274883304341
ERCC2	chr19:45321337:A:G	NI	monocyte	-0.0217895866989834	0.07024891146704	0.523039491186711
ERCC2	chr19:45321337:A:G	NI	B	-0.0034266082918967	0.053457320088352	0.628181461467842
ERCC2	chr19:45321337:A:G	NI	CD4T	-0.0119517524212697	0.0691511137470983	0.588480177069209
ERCC2	chr19:45321337:A:G	IAV	NK	-0.00243327418249096	0.0446635525013472	0.632164452340181
ERCC2	chr19:45321337:A:G	IAV	CD8T	-0.00262621382386838	0.04151335323601	0.62920435652107
ERCC2	chr19:45321337:A:G	IAV	monocyte	-0.0148323991579567	0.0558742294331176	0.567167209005704
ERCC2	chr19:45321337:A:G	IAV	B	-0.00841046841488254	0.0472923277145938	0.596274492449596
ERCC2	chr19:45321337:A:G	IAV	CD4T	-0.0106335867823255	0.0586282747403273	0.595119817260813
ERCC2	chr19:45321337:A:G	LPS	NK	-0.000160171498848153	0.0484733278400273	0.641133257658797
ERCC2	chr19:45321337:A:G	LPS	CD8T	-0.0035549862867399	0.0476190141459755	0.620849062948091
ERCC2	chr19:45321337:A:G	LPS	monocyte	-0.0144881363106899	0.0659623479312538	0.566848417118868
ERCC2	chr19:45321337:A:G	LPS	B	-0.00608210681059638	0.053551274223525	0.609631561472529
ERCC2	chr19:45321337:A:G	LPS	CD4T	-0.0112986188293205	0.0646311813353573	0.592261498480136
ERCC2	chr19:45321337:A:G	Tcruzi	NK	-0.00104140316913616	0.0496284705280592	0.63963423581883
ERCC2	chr19:45321337:A:G	Tcruzi	CD8T	-0.00401775587304643	0.0530247680780096	0.623479819555786
ERCC2	chr19:45321337:A:G	Tcruzi	monocyte	-0.0160964824330834	0.06498366842722	0.567167452633076
ERCC2	chr19:45321337:A:G	Tcruzi	B	-0.00498217570667589	0.0508622842494267	0.61694942577071
ERCC2	chr19:45321337:A:G	Tcruzi	CD4T	-0.0113146813937658	0.065075751190513	0.595739026095491
ERCC2	chr19:45325383:C:T	NI	NK	0.00501637369818704	0.0544090858146889	0.612103920707461
ERCC2	chr19:45325383:C:T	NI	CD8T	-0.00212176400850512	0.0618435888699467	0.632214203361888
ERCC2	chr19:45325383:C:T	NI	monocyte	0.0132430719966256	0.0727307759746853	0.55833917684424
ERCC2	chr19:45325383:C:T	NI	B	-0.00551502524240926	0.0608101947671932	0.616316468080463
ERCC2	chr19:45325383:C:T	NI	CD4T	-0.00793443609037124	0.0772299580892886	0.604217672691019
ERCC2	chr19:45325383:C:T	IAV	NK	0.0100326742587199	0.0525168857834234	0.583457345781744
ERCC2	chr19:45325383:C:T	IAV	CD8T	0.00529574162770709	0.0472185646500383	0.607277079403901
ERCC2	chr19:45325383:C:T	IAV	monocyte	0.0213801057067478	0.0654837329583075	0.535584399262016
ERCC2	chr19:45325383:C:T	IAV	B	-0.00213389648951526	0.0521176053285923	0.630180705735127
ERCC2	chr19:45325383:C:T	IAV	CD4T	0.00313136060092247	0.0644865482224516	0.625834677276392
ERCC2	chr19:45325383:C:T	LPS	NK	0.00846317851509952	0.055717714361258	0.589600131612202
ERCC2	chr19:45325383:C:T	LPS	CD8T	0.00426497341732716	0.0536520274636692	0.611306326743395
ERCC2	chr19:45325383:C:T	LPS	monocyte	0.0318568910514071	0.0849096464084441	0.499833802361485
ERCC2	chr19:45325383:C:T	LPS	B	-7.79358350262927e-06	0.0596424243825998	0.633127892058083
ERCC2	chr19:45325383:C:T	LPS	CD4T	-0.00227051409347746	0.0712031803362321	0.628423394693564
ERCC2	chr19:45325383:C:T	Tcruzi	NK	0.00797809908293986	0.0569840948925775	0.597209073434928
ERCC2	chr19:45325383:C:T	Tcruzi	CD8T	0.00124110346535528	0.0592791859223902	0.631475823989797
ERCC2	chr19:45325383:C:T	Tcruzi	monocyte	0.0119635442331811	0.0696717549582161	0.578918450688765
ERCC2	chr19:45325383:C:T	Tcruzi	B	0.000153813066757583	0.0568200106767156	0.636576749230325
ERCC2	chr19:45325383:C:T	Tcruzi	CD4T	-0.00943699609523598	0.0736257968878732	0.603923468048607
ERCC2	chr19:45334284:G:C	NI	NK	-0.0492117972224628	0.0838066620286132	0.361231671852492
ERCC2	chr19:45334284:G:C	NI	CD8T	-0.0821900437552456	0.105982504680158	0.295337493752919
ERCC2	chr19:45334284:G:C	NI	monocyte	-0.0732312227983325	0.114815564787548	0.330415364861174
ERCC2	chr19:45334284:G:C	NI	B	-0.0399251602071113	0.087188914372167	0.406308290431062
ERCC2	chr19:45334284:G:C	NI	CD4T	-0.107081071890225	0.131812743371646	0.279157124328053
ERCC2	chr19:45334284:G:C	IAV	NK	-0.043342594779313	0.0770515299430112	0.368445330411784
ERCC2	chr19:45334284:G:C	IAV	CD8T	-0.0485388088083182	0.0746336254488709	0.33660355571646
ERCC2	chr19:45334284:G:C	IAV	monocyte	-0.0637755037115945	0.100628069042651	0.342068508947068
ERCC2	chr19:45334284:G:C	IAV	B	-0.0407494069585909	0.0788105188712605	0.385651138374056
ERCC2	chr19:45334284:G:C	IAV	CD4T	-0.109719803465014	0.129968376818997	0.262309746430063
ERCC2	chr19:45334284:G:C	LPS	NK	-0.043774514016735	0.0811945169206956	0.374606190115622
ERCC2	chr19:45334284:G:C	LPS	CD8T	-0.0580882427430406	0.0842611205850444	0.323851856932755
ERCC2	chr19:45334284:G:C	LPS	monocyte	-0.0238228039829254	0.0995713248754884	0.46553043617397
ERCC2	chr19:45334284:G:C	LPS	B	-0.0431691498046125	0.087806074705391	0.392870667718608
ERCC2	chr19:45334284:G:C	LPS	CD4T	-0.110321650633999	0.132163337303888	0.270210990235998
ERCC2	chr19:45334284:G:C	Tcruzi	NK	-0.0495564670165322	0.0855613920630751	0.363018466984876
ERCC2	chr19:45334284:G:C	Tcruzi	CD8T	-0.0735660071912256	0.0979557170401066	0.304359653762385
ERCC2	chr19:45334284:G:C	Tcruzi	monocyte	-0.0564701229433039	0.103033030734142	0.376957422000237
ERCC2	chr19:45334284:G:C	Tcruzi	B	-0.033551259663961	0.0816242303702353	0.419355575301483
ERCC2	chr19:45334284:G:C	Tcruzi	CD4T	-0.104803487529831	0.127137461719242	0.2780528741537
ERCC2	chr19:45372147:T:C	NI	NK	-0.021382820981054	0.0635852840417278	0.520810517910547
ERCC2	chr19:45372147:T:C	NI	CD8T	-0.0322862596550951	0.0781419972648527	0.494125874893802
ERCC2	chr19:45372147:T:C	NI	monocyte	-0.0244668149728764	0.082174112485041	0.510284587479748
ERCC2	chr19:45372147:T:C	NI	B	-0.018774484546139	0.0675664579367067	0.54073100478406
ERCC2	chr19:45372147:T:C	NI	CD4T	-0.0284715479452053	0.0883761296928978	0.518258333870325
ERCC2	chr19:45372147:T:C	IAV	NK	-0.0151150900546376	0.0564351452040873	0.542095664636389
ERCC2	chr19:45372147:T:C	IAV	CD8T	-0.0175404207684139	0.0541203615630773	0.523869403086296
ERCC2	chr19:45372147:T:C	IAV	monocyte	-0.0108047436404929	0.0641354011139252	0.573628812924606
ERCC2	chr19:45372147:T:C	IAV	B	-0.0116382692085274	0.0566488406532361	0.562124521618936
ERCC2	chr19:45372147:T:C	IAV	CD4T	-0.0149165180714636	0.0712273791415664	0.55943361853892
ERCC2	chr19:45372147:T:C	LPS	NK	-0.0219776956144002	0.0640871582768838	0.513973620276927
ERCC2	chr19:45372147:T:C	LPS	CD8T	-0.0243775456584433	0.0646325204484305	0.502432924947658
ERCC2	chr19:45372147:T:C	LPS	monocyte	-0.0135242132952944	0.0769059287807978	0.559216951596546
ERCC2	chr19:45372147:T:C	LPS	B	-0.0186132388491789	0.0671977625996099	0.536331284228293
ERCC2	chr19:45372147:T:C	LPS	CD4T	-0.0220467403644027	0.080224172036331	0.536370860637823
ERCC2	chr19:45372147:T:C	Tcruzi	NK	-0.0230351741823707	0.0661693424059735	0.514889588893285
ERCC2	chr19:45372147:T:C	Tcruzi	CD8T	-0.0283983323116029	0.0729404421659585	0.501211162492435
ERCC2	chr19:45372147:T:C	Tcruzi	monocyte	-0.0221672919423042	0.0789039221419402	0.534940073459565
ERCC2	chr19:45372147:T:C	Tcruzi	B	-0.0192974591515911	0.0650377197642871	0.532787212778255
ERCC2	chr19:45372147:T:C	Tcruzi	CD4T	-0.0288348376916753	0.0845212388156786	0.518323289914808
ERCC2	chr19:45376717:C:T	NI	NK	-0.0573544857756778	0.0370063573434095	0.0553465903476023
ERCC2	chr19:45376717:C:T	NI	CD8T	-0.0729245562735538	0.0379166600191876	0.0281492398258125
ERCC2	chr19:45376717:C:T	NI	monocyte	-0.0853744598138392	0.0456915335781365	0.0269870722788212
ERCC2	chr19:45376717:C:T	NI	B	-0.0528219529067718	0.0397250864306586	0.0878674572265881
ERCC2	chr19:45376717:C:T	NI	CD4T	-0.105631204211283	0.0464597471492256	0.0120408779851956
ERCC2	chr19:45376717:C:T	IAV	NK	-0.0548822680199666	0.0350869647901849	0.0528614307950497
ERCC2	chr19:45376717:C:T	IAV	CD8T	-0.0472238246242074	0.0320469458206104	0.0657319887670673
ERCC2	chr19:45376717:C:T	IAV	monocyte	-0.0727052977932326	0.0403836434830017	0.0294820419915198
ERCC2	chr19:45376717:C:T	IAV	B	-0.0470462976217386	0.0361496818268056	0.0901670307515007
ERCC2	chr19:45376717:C:T	IAV	CD4T	-0.0978889989543196	0.041976838692789	0.0101478980675416
ERCC2	chr19:45376717:C:T	LPS	NK	-0.0654166782129461	0.0374603802012024	0.03462429848376
ERCC2	chr19:45376717:C:T	LPS	CD8T	-0.0668434678903604	0.0346672818993593	0.0250931611439255
ERCC2	chr19:45376717:C:T	LPS	monocyte	-0.0567816872045706	0.0432276056980386	0.0925856013261391
ERCC2	chr19:45376717:C:T	LPS	B	-0.0637661225081382	0.0403123107316422	0.0509033601049572
ERCC2	chr19:45376717:C:T	LPS	CD4T	-0.121890937064461	0.0488411751931175	0.006761708787699
ERCC2	chr19:45376717:C:T	Tcruzi	NK	-0.0613414354484384	0.0383548763043497	0.0493977996978727
ERCC2	chr19:45376717:C:T	Tcruzi	CD8T	-0.0691359453969263	0.0367459001604195	0.030793200454303
ERCC2	chr19:45376717:C:T	Tcruzi	monocyte	-0.0864903925397748	0.046068757610529	0.0250261085012471
ERCC2	chr19:45376717:C:T	Tcruzi	B	-0.0456458727738044	0.0379530332052086	0.110136525179448
ERCC2	chr19:45376717:C:T	Tcruzi	CD4T	-0.100339528299884	0.0438833507675404	0.0120674863788902
ERCC2	chr19:45389957:C:A	NI	NK	-0.0340784532922901	0.0519748898856114	0.363311864838025
ERCC2	chr19:45389957:C:A	NI	CD8T	-0.0442111545831759	0.0575568641739812	0.329382530977609
ERCC2	chr19:45389957:C:A	NI	monocyte	-0.0748209328729864	0.0809908408802692	0.236595775806762
ERCC2	chr19:45389957:C:A	NI	B	-0.0151132547979596	0.0507221327969429	0.480012365547467
ERCC2	chr19:45389957:C:A	NI	CD4T	-0.0555694601330378	0.0704381390409643	0.318324710497023
ERCC2	chr19:45389957:C:A	IAV	NK	-0.0190473331466699	0.0439429054856085	0.433599183449455
ERCC2	chr19:45389957:C:A	IAV	CD8T	-0.0244616274560003	0.0421704105326071	0.386346429583895
ERCC2	chr19:45389957:C:A	IAV	monocyte	-0.0399098834647487	0.0561006325800303	0.346012809067633
ERCC2	chr19:45389957:C:A	IAV	B	-0.0175215785131827	0.0452161014695652	0.452549957336442
ERCC2	chr19:45389957:C:A	IAV	CD4T	-0.050905146767535	0.0622716302793046	0.313107886024201
ERCC2	chr19:45389957:C:A	LPS	NK	-0.0239486697761432	0.0475619905729427	0.409860959200885
ERCC2	chr19:45389957:C:A	LPS	CD8T	-0.0342833516022322	0.0488237054195956	0.346329868770576
ERCC2	chr19:45389957:C:A	LPS	monocyte	-0.0331825411668161	0.0609111958521475	0.392204844862462
ERCC2	chr19:45389957:C:A	LPS	B	-0.0161149882609051	0.0505039891604132	0.470065767386539
ERCC2	chr19:45389957:C:A	LPS	CD4T	-0.0643868252002002	0.0735073452893086	0.29048694377747
ERCC2	chr19:45389957:C:A	Tcruzi	NK	-0.0242798649862771	0.0493060863202018	0.414697547761725
ERCC2	chr19:45389957:C:A	Tcruzi	CD8T	-0.0449309462487057	0.0571245331296966	0.321128006973459
ERCC2	chr19:45389957:C:A	Tcruzi	monocyte	-0.050024287865361	0.0669527365077414	0.330746224245708
ERCC2	chr19:45389957:C:A	Tcruzi	B	-0.0177411737468659	0.0487401386713167	0.458628472954473
ERCC2	chr19:45389957:C:A	Tcruzi	CD4T	-0.0601936490106761	0.070951541660921	0.302461736592152
ERCC2	chr19:45390676:T:C	NI	NK	-0.137407044310534	0.101054838181811	0.0779860978571397
ERCC2	chr19:45390676:T:C	NI	CD8T	-0.200612916184269	0.115278461074719	0.0389437263241413
ERCC2	chr19:45390676:T:C	NI	monocyte	-0.0428696399626728	0.117969404445558	0.351577181917171
ERCC2	chr19:45390676:T:C	NI	B	-0.21698920568922	0.134875466731255	0.039580408121953
ERCC2	chr19:45390676:T:C	NI	CD4T	-0.268880845195891	0.146277409733585	0.0320428161331077
ERCC2	chr19:45390676:T:C	IAV	NK	-0.113405743433526	0.091352212211751	0.0994653498304458
ERCC2	chr19:45390676:T:C	IAV	CD8T	-0.132113474439752	0.0891002387998482	0.059418685592838
ERCC2	chr19:45390676:T:C	IAV	monocyte	-0.0192062353472695	0.101134612691144	0.416903642345581
ERCC2	chr19:45390676:T:C	IAV	B	-0.139798493368459	0.100504407470669	0.0713616927531765
ERCC2	chr19:45390676:T:C	IAV	CD4T	-0.231041034438377	0.128022854486511	0.0331018467379715
ERCC2	chr19:45390676:T:C	LPS	NK	-0.130410754714847	0.0987929181374444	0.0861503899209485
ERCC2	chr19:45390676:T:C	LPS	CD8T	-0.149474833176087	0.0957089388960645	0.0558964765862936
ERCC2	chr19:45390676:T:C	LPS	monocyte	-0.0146073690171524	0.119141519501525	0.440583880225814
ERCC2	chr19:45390676:T:C	LPS	B	-0.182859030079818	0.119273422072656	0.0520795955848167
ERCC2	chr19:45390676:T:C	LPS	CD4T	-0.240362357462835	0.132999173567253	0.0349273735000103
ERCC2	chr19:45390676:T:C	Tcruzi	NK	-0.147305655007776	0.105444184878428	0.071251903900036
ERCC2	chr19:45390676:T:C	Tcruzi	CD8T	-0.172621003977059	0.104804764854861	0.0489848541204315
ERCC2	chr19:45390676:T:C	Tcruzi	monocyte	-0.0642741433985231	0.114776340916291	0.289911929862116
ERCC2	chr19:45390676:T:C	Tcruzi	B	-0.182774102383632	0.117246371421175	0.0478407501814778
ERCC2	chr19:45390676:T:C	Tcruzi	CD4T	-0.26439594465331	0.141810149990669	0.0307430120077798
ERCC2	chr19:45391427:A:C	NI	NK	-0.0260531783447487	0.0416342354844329	0.352375225167206
ERCC2	chr19:45391427:A:C	NI	CD8T	-0.0485955270870957	0.0511367670898253	0.257529514571147
ERCC2	chr19:45391427:A:C	NI	monocyte	-0.0402131218946668	0.0558985260604445	0.311559782751163
ERCC2	chr19:45391427:A:C	NI	B	-0.0426378341715097	0.0512084961782189	0.287427607996117
ERCC2	chr19:45391427:A:C	NI	CD4T	-0.0759015184061062	0.0703250722517429	0.212100249251381
ERCC2	chr19:45391427:A:C	IAV	NK	-0.0274433509236778	0.0398090094349967	0.332316654267653
ERCC2	chr19:45391427:A:C	IAV	CD8T	-0.0310387848555691	0.0383879533116469	0.29421904978341
ERCC2	chr19:45391427:A:C	IAV	monocyte	-0.0290562583094431	0.0451954305943867	0.35161399390689
ERCC2	chr19:45391427:A:C	IAV	B	-0.0354127903691004	0.0443849032548525	0.296821280769898
ERCC2	chr19:45391427:A:C	IAV	CD4T	-0.0609339683438439	0.0587157586974101	0.231634697350826
ERCC2	chr19:45391427:A:C	LPS	NK	-0.0328161534404011	0.0435527764460501	0.309986646001339
ERCC2	chr19:45391427:A:C	LPS	CD8T	-0.0431384269655931	0.0457841978158205	0.253715036995075
ERCC2	chr19:45391427:A:C	LPS	monocyte	-0.035128507991534	0.0536312410153686	0.340370336348375
ERCC2	chr19:45391427:A:C	LPS	B	-0.0366766437006064	0.0480334811218707	0.307296811365452
ERCC2	chr19:45391427:A:C	LPS	CD4T	-0.0627142552754147	0.0612388079216369	0.235127576456095
ERCC2	chr19:45391427:A:C	Tcruzi	NK	-0.0319080950396691	0.0442980060108265	0.32246485883081
ERCC2	chr19:45391427:A:C	Tcruzi	CD8T	-0.044562523619069	0.0482125113718147	0.264025355505772
ERCC2	chr19:45391427:A:C	Tcruzi	monocyte	-0.0441028286768597	0.0561462349931138	0.301653645441691
ERCC2	chr19:45391427:A:C	Tcruzi	B	-0.0315715767644023	0.0447265517022724	0.327108204120366
ERCC2	chr19:45391427:A:C	Tcruzi	CD4T	-0.0614658130041381	0.060672784550588	0.240716548073676
ERCC2	chr19:45405882:G:C	NI	NK	0.0107042378845251	0.0356670658558268	0.567710474549998
ERCC2	chr19:45405882:G:C	NI	CD8T	0.0207136231386087	0.0429460397693384	0.509853756320315
ERCC2	chr19:45405882:G:C	NI	monocyte	-0.0156325547370594	0.0503603614234504	0.537513879322446
ERCC2	chr19:45405882:G:C	NI	B	0.0211559129403938	0.0443625237725552	0.510195445758806
ERCC2	chr19:45405882:G:C	NI	CD4T	0.0219575282695118	0.050372488595872	0.515564870424102
ERCC2	chr19:45405882:G:C	IAV	NK	0.00974480912825833	0.0332652952319053	0.570060973803169
ERCC2	chr19:45405882:G:C	IAV	CD8T	0.0104729531130909	0.0309219648687936	0.554534668602625
ERCC2	chr19:45405882:G:C	IAV	monocyte	-0.00344790835980197	0.0369430225973068	0.644272701274304
ERCC2	chr19:45405882:G:C	IAV	B	0.022081016735151	0.0425498543935427	0.491742582237718
ERCC2	chr19:45405882:G:C	IAV	CD4T	0.0155591375128565	0.0413005561332911	0.543707891988199
ERCC2	chr19:45405882:G:C	LPS	NK	0.00866097686280541	0.0353016643033868	0.578326950790329
ERCC2	chr19:45405882:G:C	LPS	CD8T	0.016612994961046	0.037155257292881	0.515743951489625
ERCC2	chr19:45405882:G:C	LPS	monocyte	-0.0060087468757229	0.0451044925978045	0.618630284571562
ERCC2	chr19:45405882:G:C	LPS	B	0.0186819068801147	0.0426935484989889	0.518870992045047
ERCC2	chr19:45405882:G:C	LPS	CD4T	0.0142772915170246	0.0443635706647859	0.555084454746059
ERCC2	chr19:45405882:G:C	Tcruzi	NK	0.0112042041551053	0.0369356075209494	0.564135512922678
ERCC2	chr19:45405882:G:C	Tcruzi	CD8T	0.0176217025837231	0.039887410504337	0.520520196213839
ERCC2	chr19:45405882:G:C	Tcruzi	monocyte	-0.00205784208257202	0.0430856195941983	0.651065633526037
ERCC2	chr19:45405882:G:C	Tcruzi	B	0.0183011242278773	0.0409187918014494	0.517810741827085
ERCC2	chr19:45405882:G:C	Tcruzi	CD4T	0.0261077301241159	0.050754441077127	0.496533598463873
ERCC2	chr19:45424352:A:G	NI	NK	-0.00668533285268009	0.0239652652280284	0.645067933476797
ERCC2	chr19:45424352:A:G	NI	CD8T	-0.00177289701974784	0.0230669685532326	0.701585861589432
ERCC2	chr19:45424352:A:G	NI	monocyte	0.00864756582598492	0.0308879738178645	0.595743971578227
ERCC2	chr19:45424352:A:G	NI	B	0.000391104627189812	0.023963670546389	0.71012001165099
ERCC2	chr19:45424352:A:G	NI	CD4T	0.000327780981695192	0.0282190064280683	0.703683279915887
ERCC2	chr19:45424352:A:G	IAV	NK	-0.000736618009620208	0.0205492332906179	0.711184084759962
ERCC2	chr19:45424352:A:G	IAV	CD8T	-0.000762059223211169	0.0189705640083575	0.710578248659618
ERCC2	chr19:45424352:A:G	IAV	monocyte	0.0136330415126874	0.0291400937379851	0.573446164338946
ERCC2	chr19:45424352:A:G	IAV	B	0.00246470533159306	0.0214765513916214	0.683660099293416
ERCC2	chr19:45424352:A:G	IAV	CD4T	0.00652364938926747	0.0254141148848813	0.649385699723132
ERCC2	chr19:45424352:A:G	LPS	NK	-0.00536026954108299	0.0237997926461804	0.654597412252257
ERCC2	chr19:45424352:A:G	LPS	CD8T	-0.000265761890018621	0.0208426382137288	0.711092247594852
ERCC2	chr19:45424352:A:G	LPS	monocyte	0.0089510723140953	0.0294124113887761	0.605338903719222
ERCC2	chr19:45424352:A:G	LPS	B	0.00738222487775086	0.0257188995115738	0.629147449073708
ERCC2	chr19:45424352:A:G	LPS	CD4T	0.00943938908075008	0.0291356606449618	0.620369280522559
ERCC2	chr19:45424352:A:G	Tcruzi	NK	-0.00235323157474479	0.0227090017470897	0.689293516663093
ERCC2	chr19:45424352:A:G	Tcruzi	CD8T	-0.0100438010643233	0.0278274812537068	0.617779374129749
ERCC2	chr19:45424352:A:G	Tcruzi	monocyte	0.0103642025415747	0.0292612975217388	0.604108339619416
ERCC2	chr19:45424352:A:G	Tcruzi	B	0.00537001961266194	0.023836325247563	0.653941020638951
ERCC2	chr19:45424352:A:G	Tcruzi	CD4T	-0.000620713925360108	0.0260246991510606	0.716534043806404
ERCC2	chr19:45434746:C:T	NI	NK	0.0107667036391951	0.0329618267447332	0.577774543143956
ERCC2	chr19:45434746:C:T	NI	CD8T	0.0112533354380298	0.0355087704605269	0.58061515307863
ERCC2	chr19:45434746:C:T	NI	monocyte	-0.00888323477640092	0.0432339149658177	0.592433853716453
ERCC2	chr19:45434746:C:T	NI	B	0.0133106801340588	0.0376820348130091	0.571697546416718
ERCC2	chr19:45434746:C:T	NI	CD4T	0.0164198989555618	0.0448662254124252	0.554857397930993
ERCC2	chr19:45434746:C:T	IAV	NK	0.0175496369879243	0.0368533028863032	0.525272601711672
ERCC2	chr19:45434746:C:T	IAV	CD8T	0.00589926645461654	0.0271763873848541	0.607191049852211
ERCC2	chr19:45434746:C:T	IAV	monocyte	-0.00162641731115608	0.0332537846696753	0.670418638587438
ERCC2	chr19:45434746:C:T	IAV	B	0.00793545795322711	0.0311300595394281	0.600629860573007
ERCC2	chr19:45434746:C:T	IAV	CD4T	0.0164034176368332	0.0395866233319407	0.551170803979841
ERCC2	chr19:45434746:C:T	LPS	NK	0.0133316257924162	0.0346122464613384	0.553807842253595
ERCC2	chr19:45434746:C:T	LPS	CD8T	0.00813035250383768	0.0307748436855713	0.589072229012369
ERCC2	chr19:45434746:C:T	LPS	monocyte	-0.00604528949229618	0.0409410954374679	0.626945704656243
ERCC2	chr19:45434746:C:T	LPS	B	0.00810474210496495	0.0350299147569235	0.601733652811168
ERCC2	chr19:45434746:C:T	LPS	CD4T	0.0165004844777797	0.0424261635050811	0.554253217800415
ERCC2	chr19:45434746:C:T	Tcruzi	NK	0.0116803249658758	0.0343407025242839	0.571534536562994
ERCC2	chr19:45434746:C:T	Tcruzi	CD8T	0.014329224580864	0.0361033031729212	0.554302465883161
ERCC2	chr19:45434746:C:T	Tcruzi	monocyte	-0.00592938600913292	0.0397947251261065	0.636883216316008
ERCC2	chr19:45434746:C:T	Tcruzi	B	0.0111712588205977	0.0349271090917307	0.579764887623594
ERCC2	chr19:45434746:C:T	Tcruzi	CD4T	0.0125766336019599	0.0407468513221759	0.580797643864457
ERCC2	chr19:45449067:G:T	NI	NK	0.00160013621429312	0.0419303017433994	0.655434541830454
ERCC2	chr19:45449067:G:T	NI	CD8T	-0.00817102338737359	0.0481760411133217	0.613418855768747
ERCC2	chr19:45449067:G:T	NI	monocyte	0.00228528130850727	0.0563629205039006	0.624154508195776
ERCC2	chr19:45449067:G:T	NI	B	-0.00179517018097478	0.0462849336365882	0.650459048628392
ERCC2	chr19:45449067:G:T	NI	CD4T	-0.00742201072500299	0.0583945632511032	0.615304517308458
ERCC2	chr19:45449067:G:T	IAV	NK	0.00585113898026287	0.0405578527612773	0.625931594097145
ERCC2	chr19:45449067:G:T	IAV	CD8T	-0.00571397115084699	0.0369430119665731	0.617917945192794
ERCC2	chr19:45449067:G:T	IAV	monocyte	0.00412296409304771	0.0460203764452929	0.637762257187974
ERCC2	chr19:45449067:G:T	IAV	B	4.78680173461597e-05	0.0401150804290792	0.661355195934977
ERCC2	chr19:45449067:G:T	IAV	CD4T	-0.00162438978775751	0.0488778154175801	0.65023387689368
ERCC2	chr19:45449067:G:T	LPS	NK	0.00529060873592098	0.0433695963405925	0.627432028157513
ERCC2	chr19:45449067:G:T	LPS	CD8T	-0.0105613625920919	0.0439815284373143	0.58718535483647
ERCC2	chr19:45449067:G:T	LPS	monocyte	0.000633677028485555	0.0557688176011213	0.644237816705564
ERCC2	chr19:45449067:G:T	LPS	B	-0.00272611300033648	0.0462034355362642	0.639440508933305
ERCC2	chr19:45449067:G:T	LPS	CD4T	-0.00371413642808253	0.0538389848303354	0.634884443112803
ERCC2	chr19:45449067:G:T	Tcruzi	NK	0.00122429125423804	0.0432184813807687	0.656270842133642
ERCC2	chr19:45449067:G:T	Tcruzi	CD8T	-0.0102110665107085	0.047565185936213	0.59854964020863
ERCC2	chr19:45449067:G:T	Tcruzi	monocyte	0.00451957548804509	0.0539873403194178	0.63337569267318
ERCC2	chr19:45449067:G:T	Tcruzi	B	-0.00114657777006518	0.0439205139980417	0.651758245478223
ERCC2	chr19:45449067:G:T	Tcruzi	CD4T	-0.00988585191267036	0.0556832809813237	0.609062697761752
ERCC4	chr16:13822571:A:T	NI	NK	-0.0304858943472906	0.0526146914960822	0.413161146011849
ERCC4	chr16:13822571:A:T	NI	CD8T	-0.031885905241818	0.0555168292254927	0.417493904356105
ERCC4	chr16:13822571:A:T	NI	monocyte	-0.0432075166974065	0.0715810928997403	0.37868900867944
ERCC4	chr16:13822571:A:T	NI	B	-0.0327624717256265	0.0575497481038596	0.417516759123637
ERCC4	chr16:13822571:A:T	NI	CD4T	-0.0281258258965892	0.0636698840963148	0.452825016733765
ERCC4	chr16:13822571:A:T	IAV	NK	-0.0327895388407816	0.0521408348720979	0.393450611683035
ERCC4	chr16:13822571:A:T	IAV	CD8T	-0.0275546305133129	0.0461303906695113	0.405432293088762
ERCC4	chr16:13822571:A:T	IAV	monocyte	-0.0194136746714032	0.0521252075723441	0.485367929558026
ERCC4	chr16:13822571:A:T	IAV	B	-0.0255275208848752	0.0488242674785586	0.4322170997391
ERCC4	chr16:13822571:A:T	IAV	CD4T	-0.0462234425999099	0.0664062179619885	0.372528516941532
ERCC4	chr16:13822571:A:T	LPS	NK	-0.0346851009796604	0.0552285340049007	0.391012336860271
ERCC4	chr16:13822571:A:T	LPS	CD8T	-0.0337071541320843	0.0524789620852378	0.387822241091983
ERCC4	chr16:13822571:A:T	LPS	monocyte	-0.013633232667423	0.0621142766979285	0.517925416972925
ERCC4	chr16:13822571:A:T	LPS	B	-0.0387075441085259	0.0610118574834927	0.38900565274208
ERCC4	chr16:13822571:A:T	LPS	CD4T	-0.0359584137917753	0.06264772350564	0.414700331372416
ERCC4	chr16:13822571:A:T	Tcruzi	NK	-0.0345907665728869	0.0563103094166931	0.39870904142631
ERCC4	chr16:13822571:A:T	Tcruzi	CD8T	-0.0284733077975502	0.0525301734632337	0.426139344624702
ERCC4	chr16:13822571:A:T	Tcruzi	monocyte	-0.0306752671539539	0.0635526032750442	0.445847183077559
ERCC4	chr16:13822571:A:T	Tcruzi	B	-0.0314609421344579	0.0548529643595753	0.414403176627138
ERCC4	chr16:13822571:A:T	Tcruzi	CD4T	-0.0298696388064521	0.06052396564029	0.443208823902557
ERCC4	chr16:13825063:T:G	NI	NK	0.0108495624822149	0.0335984887484968	0.585456317794439
ERCC4	chr16:13825063:T:G	NI	CD8T	0.00998704883707763	0.0354166501145971	0.59864275717767
ERCC4	chr16:13825063:T:G	NI	monocyte	0.0222854206843029	0.0490563870327314	0.500957659106649
ERCC4	chr16:13825063:T:G	NI	B	0.0153999749425607	0.0386835688751563	0.559834127762228
ERCC4	chr16:13825063:T:G	NI	CD4T	0.0123773106008002	0.0435071146769305	0.583496516584738
ERCC4	chr16:13825063:T:G	IAV	NK	0.0119909876885908	0.0326931391451436	0.5711045653039
ERCC4	chr16:13825063:T:G	IAV	CD8T	0.00442431963630668	0.0269912661579819	0.630405886715945
ERCC4	chr16:13825063:T:G	IAV	monocyte	0.0110349947157239	0.0359792039354431	0.58841953536256
ERCC4	chr16:13825063:T:G	IAV	B	0.0103120854787016	0.0319171647842394	0.583052478394835
ERCC4	chr16:13825063:T:G	IAV	CD4T	0.000924515642793665	0.035430570728805	0.667608350448182
ERCC4	chr16:13825063:T:G	LPS	NK	0.0073531972958111	0.032086817379696	0.606398726459836
ERCC4	chr16:13825063:T:G	LPS	CD8T	0.00645368522457818	0.0304649595858543	0.611798064351416
ERCC4	chr16:13825063:T:G	LPS	monocyte	0.00892527033346245	0.0428904427435576	0.598281756657082
ERCC4	chr16:13825063:T:G	LPS	B	0.0136212252376728	0.0371904807506468	0.564368350472246
ERCC4	chr16:13825063:T:G	LPS	CD4T	0.00687185755784014	0.0387431187021336	0.622977272264062
ERCC4	chr16:13825063:T:G	Tcruzi	NK	0.00741294498337865	0.0329509499988222	0.611368000372983
ERCC4	chr16:13825063:T:G	Tcruzi	CD8T	0.00472468323252647	0.0329153296241325	0.633842157102971
ERCC4	chr16:13825063:T:G	Tcruzi	monocyte	0.0153440898331357	0.0434028509290016	0.566847128141181
ERCC4	chr16:13825063:T:G	Tcruzi	B	0.0156094554242132	0.0375885851240004	0.551512676858944
ERCC4	chr16:13825063:T:G	Tcruzi	CD4T	0.00344164683606246	0.038813448925812	0.649704560877007
ERCC4	chr16:13827815:A:G	NI	NK	-0.00378665314205827	0.0328372203408583	0.651200907567676
ERCC4	chr16:13827815:A:G	NI	CD8T	0.00654064960485779	0.0356400654812968	0.620033076729184
ERCC4	chr16:13827815:A:G	NI	monocyte	0.0207231178038595	0.0495935413864265	0.509086283666534
ERCC4	chr16:13827815:A:G	NI	B	-0.00103994091759151	0.0357203304772427	0.677853373442341
ERCC4	chr16:13827815:A:G	NI	CD4T	0.0130703603465553	0.0451662869126198	0.576523510068475
ERCC4	chr16:13827815:A:G	IAV	NK	-0.00436615769799082	0.0310173543907565	0.644393977027191
ERCC4	chr16:13827815:A:G	IAV	CD8T	-0.00613681274121294	0.0303213896037392	0.628631222608874
ERCC4	chr16:13827815:A:G	IAV	monocyte	0.0151327392554862	0.0390652801540084	0.552099042277444
ERCC4	chr16:13827815:A:G	IAV	B	-0.000570299040941514	0.0311604471607742	0.675017419209396
ERCC4	chr16:13827815:A:G	IAV	CD4T	0.0108571485283952	0.0380374956159474	0.588526229905048
ERCC4	chr16:13827815:A:G	LPS	NK	-0.00503250840537824	0.0337361998436387	0.637007487949149
ERCC4	chr16:13827815:A:G	LPS	CD8T	0.00355196353057259	0.0310023619818546	0.632488367131061
ERCC4	chr16:13827815:A:G	LPS	monocyte	0.0183965137700313	0.0473131499637253	0.533663437324514
ERCC4	chr16:13827815:A:G	LPS	B	0.0034297194745548	0.0351933127920122	0.637554891029769
ERCC4	chr16:13827815:A:G	LPS	CD4T	0.0147143585475375	0.0430421544950985	0.564787448720045
ERCC4	chr16:13827815:A:G	Tcruzi	NK	-0.0040777575852975	0.0340502044214574	0.648357987544199
ERCC4	chr16:13827815:A:G	Tcruzi	CD8T	0.00277311935009091	0.0338057667065588	0.645060703165071
ERCC4	chr16:13827815:A:G	Tcruzi	monocyte	0.02372904706408	0.0496338487304731	0.512700313577447
ERCC4	chr16:13827815:A:G	Tcruzi	B	0.00146103637814972	0.0335860953512949	0.65635631820959
ERCC4	chr16:13827815:A:G	Tcruzi	CD4T	0.0141793038297344	0.0429752085115186	0.573308452568062
ERCC4	chr16:13850177:C:T	NI	NK	0.00328750236555555	0.0362611537523876	0.624145770634446
ERCC4	chr16:13850177:C:T	NI	CD8T	0.021767485828808	0.0465063159558839	0.509162507648303
ERCC4	chr16:13850177:C:T	NI	monocyte	0.0170132355726182	0.0519487564928261	0.526185551027194
ERCC4	chr16:13850177:C:T	NI	B	-0.00505411101151512	0.0413879102013082	0.638394546558426
ERCC4	chr16:13850177:C:T	NI	CD4T	0.0243539349934004	0.0543720947272554	0.505962249750566
ERCC4	chr16:13850177:C:T	IAV	NK	0.00315037172870509	0.0337584558359427	0.623365611215647
ERCC4	chr16:13850177:C:T	IAV	CD8T	0.0107353571628387	0.0329678787696993	0.555270349655518
ERCC4	chr16:13850177:C:T	IAV	monocyte	0.00932232830291477	0.0404644042212029	0.584187102474864
ERCC4	chr16:13850177:C:T	IAV	B	-0.00461995229685083	0.036154228421298	0.636597546630878
ERCC4	chr16:13850177:C:T	IAV	CD4T	0.02294427218741	0.0480550212063374	0.50599074815853
ERCC4	chr16:13850177:C:T	LPS	NK	0.00207338291128221	0.0366646671536379	0.627814640394638
ERCC4	chr16:13850177:C:T	LPS	CD8T	0.0132912105162634	0.0373329974506252	0.540570848668068
ERCC4	chr16:13850177:C:T	LPS	monocyte	0.016106497912451	0.0509331664719966	0.544305792101841
ERCC4	chr16:13850177:C:T	LPS	B	-0.000567501964693983	0.039580604425732	0.65325015669333
ERCC4	chr16:13850177:C:T	LPS	CD4T	0.0192591241662601	0.0487287971419484	0.528566202897693
ERCC4	chr16:13850177:C:T	Tcruzi	NK	0.00573945278287401	0.0375059937638238	0.605054745916176
ERCC4	chr16:13850177:C:T	Tcruzi	CD8T	0.0163952519497361	0.0415897720737773	0.532028292125928
ERCC4	chr16:13850177:C:T	Tcruzi	monocyte	0.0201996266546188	0.0514361331245403	0.527582976138603
ERCC4	chr16:13850177:C:T	Tcruzi	B	-0.00143687858173248	0.0381020368795955	0.660174494756283
ERCC4	chr16:13850177:C:T	Tcruzi	CD4T	0.0202049258607475	0.0493972543938149	0.527209209257343
ERCC4	chr16:13863429:G:C	NI	NK	0.00226032436263385	0.04294300118858	0.639281587685998
ERCC4	chr16:13863429:G:C	NI	CD8T	0.00213397220224029	0.0473637299821679	0.642520677013627
ERCC4	chr16:13863429:G:C	NI	monocyte	0.0247654474347613	0.0648184514373228	0.505593972502938
ERCC4	chr16:13863429:G:C	NI	B	-0.00111226963354504	0.0473565616253257	0.655312984524222
ERCC4	chr16:13863429:G:C	NI	CD4T	-0.0130887844804144	0.0622644209989352	0.584057018734319
ERCC4	chr16:13863429:G:C	IAV	NK	0.00451952860835692	0.0401767263075003	0.622176058206381
ERCC4	chr16:13863429:G:C	IAV	CD8T	0.00351989945349465	0.0370390276830732	0.628057443019111
ERCC4	chr16:13863429:G:C	IAV	monocyte	0.0192904322964398	0.0525093330235846	0.538430285556631
ERCC4	chr16:13863429:G:C	IAV	B	0.00223682755604256	0.0409660252619299	0.638400683861739
ERCC4	chr16:13863429:G:C	IAV	CD4T	0.00635440662623414	0.0494745893595532	0.619434574276947
ERCC4	chr16:13863429:G:C	LPS	NK	0.00473005888124516	0.0433629623923147	0.617268191624503
ERCC4	chr16:13863429:G:C	LPS	CD8T	0.00022466759630075	0.0415539872658423	0.646180493191678
ERCC4	chr16:13863429:G:C	LPS	monocyte	0.0282314874404499	0.0673693600956279	0.503008971841958
ERCC4	chr16:13863429:G:C	LPS	B	0.00256683539599073	0.0468054226948718	0.632560388330742
ERCC4	chr16:13863429:G:C	LPS	CD4T	0.0098993105389334	0.0555361577023274	0.599772844523529
ERCC4	chr16:13863429:G:C	Tcruzi	NK	0.00623921736543652	0.0449874259939636	0.613947040271501
ERCC4	chr16:13863429:G:C	Tcruzi	CD8T	0.00143536505460588	0.0455681962869862	0.644172860741044
ERCC4	chr16:13863429:G:C	Tcruzi	monocyte	0.0229195537853818	0.0615473178705541	0.531449042065062
ERCC4	chr16:13863429:G:C	Tcruzi	B	0.00080573116684888	0.0447561332462496	0.646873962598441
ERCC4	chr16:13863429:G:C	Tcruzi	CD4T	-0.00182653419260185	0.0542103208614657	0.649748973093675
ERCC4	chr16:13869081:C:A	NI	NK	0.000263263494234812	0.0339548014044545	0.68258429742157
ERCC4	chr16:13869081:C:A	NI	CD8T	-0.00555531893052449	0.0380870575621832	0.639291890547388
ERCC4	chr16:13869081:C:A	NI	monocyte	0.00593428496991954	0.0476906198569084	0.619657710782801
ERCC4	chr16:13869081:C:A	NI	B	-0.0052250314796316	0.0378496126044509	0.642046008954425
ERCC4	chr16:13869081:C:A	NI	CD4T	-0.0141562790903738	0.0494532925578614	0.586536354190747
ERCC4	chr16:13869081:C:A	IAV	NK	-0.000850900465333078	0.0315664819348854	0.67342177175814
ERCC4	chr16:13869081:C:A	IAV	CD8T	-0.00360104905270484	0.0293510059014727	0.646346139232863
ERCC4	chr16:13869081:C:A	IAV	monocyte	-0.00163016787389996	0.0379619295831546	0.672920619235024
ERCC4	chr16:13869081:C:A	IAV	B	-0.00588884445424487	0.0333275614373717	0.63152533657061
ERCC4	chr16:13869081:C:A	IAV	CD4T	-0.00970069458078461	0.0406522348661083	0.612560580489284
ERCC4	chr16:13869081:C:A	LPS	NK	0.00283943153366063	0.0349292072591822	0.66280089669854
ERCC4	chr16:13869081:C:A	LPS	CD8T	-0.00493911105080863	0.0333615304540702	0.632543801711717
ERCC4	chr16:13869081:C:A	LPS	monocyte	-0.00166834653484211	0.0464851472998046	0.657400636424173
ERCC4	chr16:13869081:C:A	LPS	B	-0.00696784757894416	0.0381274904277906	0.62333966636345
ERCC4	chr16:13869081:C:A	LPS	CD4T	-0.0133672238316485	0.0461557143106297	0.59130571248171
ERCC4	chr16:13869081:C:A	Tcruzi	NK	0.0032515585244886	0.0358024596483988	0.662627428969625
ERCC4	chr16:13869081:C:A	Tcruzi	CD8T	-0.0055678804269316	0.0367760908471349	0.635843238685609
ERCC4	chr16:13869081:C:A	Tcruzi	monocyte	0.0100237262991428	0.0472817694667277	0.616601607162639
ERCC4	chr16:13869081:C:A	Tcruzi	B	-0.00495333596905718	0.0359814492993477	0.640110162098352
ERCC4	chr16:13869081:C:A	Tcruzi	CD4T	-0.0110135149208023	0.0452134515308943	0.609280314568184
ERCC4	chr16:13874120:C:T	NI	NK	0.0324101866605046	0.0600244171860558	0.398370341757572
ERCC4	chr16:13874120:C:T	NI	CD8T	0.0485847911234644	0.070259323418418	0.347996444621134
ERCC4	chr16:13874120:C:T	NI	monocyte	0.0156428845487678	0.0739312171570266	0.495613522370674
ERCC4	chr16:13874120:C:T	NI	B	0.0235154703999747	0.0626934712418316	0.451540812221039
ERCC4	chr16:13874120:C:T	NI	CD4T	0.0731402192468922	0.093166746863529	0.309900884377137
ERCC4	chr16:13874120:C:T	IAV	NK	0.0343405732196336	0.0581921609312476	0.380161503506118
ERCC4	chr16:13874120:C:T	IAV	CD8T	0.0254174072646676	0.050571255584422	0.406353617862873
ERCC4	chr16:13874120:C:T	IAV	monocyte	0.0208880747023922	0.0630750977097466	0.47632637785518
ERCC4	chr16:13874120:C:T	IAV	B	0.0300240833392317	0.0577132420918026	0.405627960096343
ERCC4	chr16:13874120:C:T	IAV	CD4T	0.0734398641056048	0.0884106909665831	0.294461865364513
ERCC4	chr16:13874120:C:T	LPS	NK	0.0307410058179214	0.0592836299330253	0.401275816997249
ERCC4	chr16:13874120:C:T	LPS	CD8T	0.0404574257847995	0.060875821439153	0.352162122044641
ERCC4	chr16:13874120:C:T	LPS	monocyte	0.0136562583219506	0.0731614135208882	0.511824264964703
ERCC4	chr16:13874120:C:T	LPS	B	0.040101694236232	0.0684427553289593	0.379911783013903
ERCC4	chr16:13874120:C:T	LPS	CD4T	0.0775367770897121	0.0938315017214554	0.295407488743527
ERCC4	chr16:13874120:C:T	Tcruzi	NK	0.0314087147170244	0.0609675507832211	0.405049037397618
ERCC4	chr16:13874120:C:T	Tcruzi	CD8T	0.0461599768775918	0.0673325934426698	0.34851612195832
ERCC4	chr16:13874120:C:T	Tcruzi	monocyte	0.011415081613052	0.0711387810981453	0.524513974274908
ERCC4	chr16:13874120:C:T	Tcruzi	B	0.0311030952808775	0.0618983733020779	0.410984586151869
ERCC4	chr16:13874120:C:T	Tcruzi	CD4T	0.0823552627166856	0.0982171555973751	0.291585968461948
ERCC4	chr16:13894477:G:A	NI	NK	0.0632216436757444	0.082816905650861	0.295592448261409
ERCC4	chr16:13894477:G:A	NI	CD8T	0.0699284749499321	0.0878017367363583	0.29158826860395
ERCC4	chr16:13894477:G:A	NI	monocyte	0.0544750905589499	0.0947448251709598	0.354082394574309
ERCC4	chr16:13894477:G:A	NI	B	0.0712802270521245	0.091750049713015	0.291522623108548
ERCC4	chr16:13894477:G:A	NI	CD4T	0.0892302731207491	0.108633327617336	0.279043651897756
ERCC4	chr16:13894477:G:A	IAV	NK	0.051816153691447	0.0726652864947221	0.31481745627721
ERCC4	chr16:13894477:G:A	IAV	CD8T	0.0471575857670264	0.0663317003032715	0.315365440906637
ERCC4	chr16:13894477:G:A	IAV	monocyte	0.0313156655298058	0.0752804128948974	0.421159736467656
ERCC4	chr16:13894477:G:A	IAV	B	0.0612089527191111	0.0799313980110862	0.293603843796717
ERCC4	chr16:13894477:G:A	IAV	CD4T	0.0882940688305161	0.101470524114514	0.263234945008544
ERCC4	chr16:13894477:G:A	LPS	NK	0.0545392953477945	0.0768344568838549	0.314191893483631
ERCC4	chr16:13894477:G:A	LPS	CD8T	0.0627487589647184	0.0784865762286654	0.284415518044854
ERCC4	chr16:13894477:G:A	LPS	monocyte	0.0511601511055803	0.0934769339790872	0.370055243426322
ERCC4	chr16:13894477:G:A	LPS	B	0.0796873831231152	0.0974384502895534	0.270598680306908
ERCC4	chr16:13894477:G:A	LPS	CD4T	0.0938137655752193	0.108607837584403	0.26413484637942
ERCC4	chr16:13894477:G:A	Tcruzi	NK	0.0560568252547796	0.0792183542643554	0.317207122872633
ERCC4	chr16:13894477:G:A	Tcruzi	CD8T	0.0694615134089946	0.0859014993392897	0.28586967583202
ERCC4	chr16:13894477:G:A	Tcruzi	monocyte	0.0476162906015467	0.0898029087421677	0.381692478662494
ERCC4	chr16:13894477:G:A	Tcruzi	B	0.067879370658557	0.0871229444383739	0.289702113838812
ERCC4	chr16:13894477:G:A	Tcruzi	CD4T	0.0817270772575114	0.100817099098881	0.287368229394543
ERCC4	chr16:13898707:C:G	NI	NK	-0.00262851789187312	0.0333387455880473	0.665712973081142
ERCC4	chr16:13898707:C:G	NI	CD8T	-0.00246749412467125	0.0368695550716167	0.668182827829329
ERCC4	chr16:13898707:C:G	NI	monocyte	-0.00192464786687922	0.0457043270021281	0.644252176702413
ERCC4	chr16:13898707:C:G	NI	B	-0.00510926088447426	0.0370520344654276	0.648026332732932
ERCC4	chr16:13898707:C:G	NI	CD4T	-0.00487451108417275	0.0456797580445141	0.646487027690528
ERCC4	chr16:13898707:C:G	IAV	NK	4.19036252615137e-05	0.0310055245594427	0.686482627988625
ERCC4	chr16:13898707:C:G	IAV	CD8T	0.00164807618846919	0.0290564800821092	0.678144450497378
ERCC4	chr16:13898707:C:G	IAV	monocyte	0.00549790822789448	0.0380111776531658	0.650392337228169
ERCC4	chr16:13898707:C:G	IAV	B	-0.00526156087852849	0.0326447403499806	0.641799588455964
ERCC4	chr16:13898707:C:G	IAV	CD4T	0.00150554839426445	0.038423417947564	0.682251649095229
ERCC4	chr16:13898707:C:G	LPS	NK	0.00139934620884193	0.033722401662694	0.675453305495488
ERCC4	chr16:13898707:C:G	LPS	CD8T	-0.0032680897538144	0.0325410814544638	0.653706665093163
ERCC4	chr16:13898707:C:G	LPS	monocyte	0.00346874697274737	0.0450495781278358	0.651563759514662
ERCC4	chr16:13898707:C:G	LPS	B	-0.00780752641420458	0.0379681002591036	0.623769567684597
ERCC4	chr16:13898707:C:G	LPS	CD4T	-0.000479111307681695	0.0420106418424041	0.677209022608394
ERCC4	chr16:13898707:C:G	Tcruzi	NK	-0.00355729687621925	0.0346339830718454	0.655897542926333
ERCC4	chr16:13898707:C:G	Tcruzi	CD8T	-0.00844753788026383	0.0377256123372029	0.622350374420368
ERCC4	chr16:13898707:C:G	Tcruzi	monocyte	-0.001268807534062	0.0427397633839814	0.671466321106813
ERCC4	chr16:13898707:C:G	Tcruzi	B	-0.00762889489848272	0.0362883534466426	0.624640125297734
ERCC4	chr16:13898707:C:G	Tcruzi	CD4T	-0.00355463052954931	0.0423761886480249	0.660326769305171
ERCC4	chr16:13912726:C:G	NI	NK	0.0297777436443122	0.0421860564079131	0.271421976353045
ERCC4	chr16:13912726:C:G	NI	CD8T	0.053189944405819	0.0472155881880271	0.16292931004273
ERCC4	chr16:13912726:C:G	NI	monocyte	0.0839653380664179	0.061745665577389	0.112356673508542
ERCC4	chr16:13912726:C:G	NI	B	0.0587536757651361	0.0510043204004835	0.153577115794976
ERCC4	chr16:13912726:C:G	NI	CD4T	0.0456774504809145	0.0516798750968013	0.224339841298989
ERCC4	chr16:13912726:C:G	IAV	NK	0.0242279356002931	0.0395224121062572	0.29767387242242
ERCC4	chr16:13912726:C:G	IAV	CD8T	0.0411651174693371	0.0400369782442421	0.178416615388679
ERCC4	chr16:13912726:C:G	IAV	monocyte	0.0970051202517278	0.066845222173515	0.0827422776757288
ERCC4	chr16:13912726:C:G	IAV	B	0.0422329098888952	0.0427765213824631	0.192219017190122
ERCC4	chr16:13912726:C:G	IAV	CD4T	0.0269735525293057	0.0445893000927709	0.302575503123635
ERCC4	chr16:13912726:C:G	LPS	NK	0.0350814338502481	0.0427403499153338	0.236725555744691
ERCC4	chr16:13912726:C:G	LPS	CD8T	0.0448925168685197	0.0421933879201723	0.173344666847099
ERCC4	chr16:13912726:C:G	LPS	monocyte	0.0875010665281192	0.0640113103049038	0.111140070775997
ERCC4	chr16:13912726:C:G	LPS	B	0.060328614328933	0.0508237200957273	0.14478986333334
ERCC4	chr16:13912726:C:G	LPS	CD4T	0.0376083244363061	0.0483173091431556	0.252820389472494
ERCC4	chr16:13912726:C:G	Tcruzi	NK	0.0379455921311647	0.0444973052011	0.228841828205156
ERCC4	chr16:13912726:C:G	Tcruzi	CD8T	0.0546201000073981	0.046897674607868	0.152563721415708
ERCC4	chr16:13912726:C:G	Tcruzi	monocyte	0.0708375664389534	0.0568378008883294	0.138050192795485
ERCC4	chr16:13912726:C:G	Tcruzi	B	0.0523625822127486	0.0472945421711777	0.163949039914732
ERCC4	chr16:13912726:C:G	Tcruzi	CD4T	0.0447105419727568	0.0491798515313737	0.218918835446274
ERCC4	chr16:13957919:C:G	NI	NK	0.035006030906557	0.045249786823339	0.217306648826219
ERCC4	chr16:13957919:C:G	NI	CD8T	0.0457456534343262	0.0453894433315237	0.157249645470375
ERCC4	chr16:13957919:C:G	NI	monocyte	0.0664786324874214	0.0540218483709585	0.112545514107059
ERCC4	chr16:13957919:C:G	NI	B	0.0884802242188709	0.0500492130946601	0.0412203630364339
ERCC4	chr16:13957919:C:G	NI	CD4T	0.0668228079243109	0.0508255324990009	0.0998642230852546
ERCC4	chr16:13957919:C:G	IAV	NK	0.00887069222020876	0.0448211094974423	0.401391967065438
ERCC4	chr16:13957919:C:G	IAV	CD8T	0.0301072289688727	0.040919448058207	0.222321367031229
ERCC4	chr16:13957919:C:G	IAV	monocyte	0.0930813654128549	0.0513780120462724	0.0341683686430142
ERCC4	chr16:13957919:C:G	IAV	B	0.0739808795401881	0.0456859079215446	0.0534239806802767
ERCC4	chr16:13957919:C:G	IAV	CD4T	0.0610460919722264	0.0453055533663852	0.0940815811057976
ERCC4	chr16:13957919:C:G	LPS	NK	0.035241557526201	0.045252959874773	0.211369604225003
ERCC4	chr16:13957919:C:G	LPS	CD8T	0.0599136811787041	0.0432295792126372	0.0772153176698788
ERCC4	chr16:13957919:C:G	LPS	monocyte	0.154762714726601	0.0682391996430225	0.00589139947577809
ERCC4	chr16:13957919:C:G	LPS	B	0.130528542250616	0.057749779867347	0.0103665066672713
ERCC4	chr16:13957919:C:G	LPS	CD4T	0.104925295092128	0.0518668147732676	0.0203142135410352
ERCC4	chr16:13957919:C:G	Tcruzi	NK	0.0237102367561397	0.0468512617150797	0.298704011297033
ERCC4	chr16:13957919:C:G	Tcruzi	CD8T	0.0746126583290346	0.0463074421702923	0.0515207657231425
ERCC4	chr16:13957919:C:G	Tcruzi	monocyte	0.0329957921568096	0.0560086935495938	0.267130278561177
ERCC4	chr16:13957919:C:G	Tcruzi	B	0.0832521369728857	0.0475654863814358	0.0428882808344883
ERCC4	chr16:13957919:C:G	Tcruzi	CD4T	0.0794635828227755	0.048809608112419	0.0562081763926147
ERCC4	chr16:14030237:C:G	NI	NK	0.0315236675828407	0.0658730930598685	0.424250643674618
ERCC4	chr16:14030237:C:G	NI	CD8T	0.0514488769323725	0.080595425657294	0.368423655691433
ERCC4	chr16:14030237:C:G	NI	monocyte	0.0646402323115719	0.0979491316379794	0.339900241719007
ERCC4	chr16:14030237:C:G	NI	B	0.051707905889778	0.0825503924054103	0.368213419268488
ERCC4	chr16:14030237:C:G	NI	CD4T	0.0535768339142414	0.0915645116850525	0.383292643957008
ERCC4	chr16:14030237:C:G	IAV	NK	0.0204433892803847	0.058554078021063	0.46441491886631
ERCC4	chr16:14030237:C:G	IAV	CD8T	0.0346608881215442	0.0609561255973517	0.39036947591793
ERCC4	chr16:14030237:C:G	IAV	monocyte	0.0585934812676113	0.0859023353710852	0.345091931619032
ERCC4	chr16:14030237:C:G	IAV	B	0.0279830652952643	0.0620382288089042	0.4310416386705
ERCC4	chr16:14030237:C:G	IAV	CD4T	0.0395306926221741	0.0751147423849768	0.409047091000133
ERCC4	chr16:14030237:C:G	LPS	NK	0.0242567909535594	0.0635198029972239	0.451267752920582
ERCC4	chr16:14030237:C:G	LPS	CD8T	0.030750966136626	0.0631990336493641	0.417154387362977
ERCC4	chr16:14030237:C:G	LPS	monocyte	0.0679762419447209	0.101080104541288	0.340603445165879
ERCC4	chr16:14030237:C:G	LPS	B	0.0384123617495124	0.0731302373060661	0.404212295598904
ERCC4	chr16:14030237:C:G	LPS	CD4T	0.0336802565141102	0.0797189484803835	0.438008150270191
ERCC4	chr16:14030237:C:G	Tcruzi	NK	0.0271211539482746	0.0658707121870754	0.443993136965488
ERCC4	chr16:14030237:C:G	Tcruzi	CD8T	0.0461220616611337	0.0754085500822341	0.377162888856321
ERCC4	chr16:14030237:C:G	Tcruzi	monocyte	0.070707108441763	0.101278312514196	0.335796564419197
ERCC4	chr16:14030237:C:G	Tcruzi	B	0.0417371310858453	0.0730003765593238	0.388765304827314
ERCC4	chr16:14030237:C:G	Tcruzi	CD4T	0.0502579943293923	0.0864432438596514	0.389534125747625
ERCC4	chr16:14030296:T:C	NI	NK	0.0762337575262994	0.078688068104777	0.223741594489295
ERCC4	chr16:14030296:T:C	NI	CD8T	0.0424448426787443	0.0627155302563986	0.325710715409582
ERCC4	chr16:14030296:T:C	NI	monocyte	0.0383405119094451	0.0748445799403052	0.371150745328814
ERCC4	chr16:14030296:T:C	NI	B	-0.0236043260015784	0.0658715168223063	0.460779043944441
ERCC4	chr16:14030296:T:C	NI	CD4T	-0.0052124852079955	0.0729537978338606	0.564145925308539
ERCC4	chr16:14030296:T:C	IAV	NK	0.077624230857381	0.0785698552356294	0.214336730948022
ERCC4	chr16:14030296:T:C	IAV	CD8T	0.0413052337223935	0.055749707830618	0.297373500710465
ERCC4	chr16:14030296:T:C	IAV	monocyte	0.027502160296686	0.0620164470021134	0.408588968483095
ERCC4	chr16:14030296:T:C	IAV	B	-0.008071116983651	0.0550287768979471	0.534569979748667
ERCC4	chr16:14030296:T:C	IAV	CD4T	0.0530128206931894	0.0698780343196514	0.300096363078566
ERCC4	chr16:14030296:T:C	LPS	NK	0.0779717255482242	0.0793926939521581	0.21802716996832
ERCC4	chr16:14030296:T:C	LPS	CD8T	0.0369187484629342	0.0562720602171971	0.326252028195471
ERCC4	chr16:14030296:T:C	LPS	monocyte	0.0250147353963846	0.071658636817642	0.43481579002717
ERCC4	chr16:14030296:T:C	LPS	B	-0.0141034707491966	0.0619503170761895	0.504683355498955
ERCC4	chr16:14030296:T:C	LPS	CD4T	0.0371192484275491	0.0672084598646652	0.368204006883519
ERCC4	chr16:14030296:T:C	Tcruzi	NK	0.0874966488757323	0.0880471705937318	0.211847128514305
ERCC4	chr16:14030296:T:C	Tcruzi	CD8T	0.040238557288223	0.0602854087810129	0.327466319107691
ERCC4	chr16:14030296:T:C	Tcruzi	monocyte	0.00664015413891644	0.0686290359256008	0.517807679830615
ERCC4	chr16:14030296:T:C	Tcruzi	B	-0.0188913262119708	0.0610369289023491	0.476792080660579
ERCC4	chr16:14030296:T:C	Tcruzi	CD4T	0.0187047678993084	0.064340846901152	0.453678875114682
ERCC4	chr16:14032473:C:A	NI	NK	-0.00957931111068418	0.0417481792483595	0.459249794135591
ERCC4	chr16:14032473:C:A	NI	CD8T	-0.00388402187353405	0.0435237849850717	0.499323698471992
ERCC4	chr16:14032473:C:A	NI	monocyte	-0.0420277393729633	0.054717206239201	0.275377407946954
ERCC4	chr16:14032473:C:A	NI	B	-0.0388106833715809	0.0479256440335876	0.27000934322194
ERCC4	chr16:14032473:C:A	NI	CD4T	-0.00816969515660451	0.0532712375744879	0.46039761937057
ERCC4	chr16:14032473:C:A	IAV	NK	-0.0150638699252408	0.0399801974667718	0.405970791923273
ERCC4	chr16:14032473:C:A	IAV	CD8T	-0.000601761190889414	0.0393610750946575	0.519232424322551
ERCC4	chr16:14032473:C:A	IAV	monocyte	-0.0344677681614317	0.0471127191038471	0.296126165803996
ERCC4	chr16:14032473:C:A	IAV	B	-0.040437947997798	0.0452807981206956	0.243076389536837
ERCC4	chr16:14032473:C:A	IAV	CD4T	-0.0689389526014653	0.055994156512495	0.166423206884145
ERCC4	chr16:14032473:C:A	LPS	NK	-0.0384898801166613	0.0471931036670192	0.255796629079933
ERCC4	chr16:14032473:C:A	LPS	CD8T	-0.00723196104773418	0.0407400893639398	0.454166654871492
ERCC4	chr16:14032473:C:A	LPS	monocyte	-0.0501722213707479	0.0570475559000029	0.237868745420771
ERCC4	chr16:14032473:C:A	LPS	B	-0.0589283594488266	0.053578477222184	0.179080522597017
ERCC4	chr16:14032473:C:A	LPS	CD4T	-0.0881093152133058	0.0672135752802488	0.137916843851639
ERCC4	chr16:14032473:C:A	Tcruzi	NK	-0.0136475303924129	0.0433774953625465	0.430705501850188
ERCC4	chr16:14032473:C:A	Tcruzi	CD8T	-0.0136721029223569	0.0410953183323916	0.419901791248303
ERCC4	chr16:14032473:C:A	Tcruzi	monocyte	0.00385472710454711	0.0542785739083764	0.55148912942282
ERCC4	chr16:14032473:C:A	Tcruzi	B	-0.0240464950509832	0.0437518282901405	0.34482350507844
ERCC4	chr16:14032473:C:A	Tcruzi	CD4T	-0.0517826569163146	0.0514498753789747	0.219044626670425
ERCC4	chr16:14034247:G:A	NI	NK	-0.00898321042903561	0.0560866894497949	0.593788014470081
ERCC4	chr16:14034247:G:A	NI	CD8T	-0.009536825790399	0.064422817441917	0.597176293574718
ERCC4	chr16:14034247:G:A	NI	monocyte	-0.00354965192874282	0.0742331517000846	0.602402340670408
ERCC4	chr16:14034247:G:A	NI	B	-0.00325699551615779	0.0605112699803759	0.624732867971094
ERCC4	chr16:14034247:G:A	NI	CD4T	-0.0119776811280685	0.0790717911578428	0.587745251038631
ERCC4	chr16:14034247:G:A	IAV	NK	-0.00925509309406238	0.0522651970797133	0.588729738088744
ERCC4	chr16:14034247:G:A	IAV	CD8T	-0.00757582415737387	0.0481051482417051	0.594393404002195
ERCC4	chr16:14034247:G:A	IAV	monocyte	-0.00597223743165705	0.0605799003574975	0.611614545401024
ERCC4	chr16:14034247:G:A	IAV	B	0.000225370138070684	0.0521843344001885	0.640727569272982
ERCC4	chr16:14034247:G:A	IAV	CD4T	-0.00820574154679546	0.0661289290452583	0.604076415402309
ERCC4	chr16:14034247:G:A	LPS	NK	-0.0113258034541468	0.0574666641154741	0.578014291037435
ERCC4	chr16:14034247:G:A	LPS	CD8T	-0.00834195202370354	0.055531820136933	0.591676159151044
ERCC4	chr16:14034247:G:A	LPS	monocyte	-0.0124820417534048	0.075504191448305	0.578137386524056
ERCC4	chr16:14034247:G:A	LPS	B	-0.00330654827229823	0.060219752995224	0.619524508977062
ERCC4	chr16:14034247:G:A	LPS	CD4T	-0.00709728882073241	0.0728516764046733	0.606586319638866
ERCC4	chr16:14034247:G:A	Tcruzi	NK	-0.00983942261715797	0.058223683952341	0.589238371477446
ERCC4	chr16:14034247:G:A	Tcruzi	CD8T	-0.0117081225839799	0.0629224258988401	0.584384961008278
ERCC4	chr16:14034247:G:A	Tcruzi	monocyte	-0.00638157354639485	0.0716268582359745	0.608658947072782
ERCC4	chr16:14034247:G:A	Tcruzi	B	-0.0048265809306559	0.0576957982283648	0.614551683853555
ERCC4	chr16:14034247:G:A	Tcruzi	CD4T	-0.0128801314698635	0.0751540408406794	0.588848062333652
ERCC4	chr16:14035782:A:G	NI	NK	-0.0145894280439578	0.0406641479237766	0.502634996693258
ERCC4	chr16:14035782:A:G	NI	CD8T	-0.0213591368773686	0.0446519388621369	0.464519890420938
ERCC4	chr16:14035782:A:G	NI	monocyte	-0.0184321217903195	0.0529515749867937	0.485268905214594
ERCC4	chr16:14035782:A:G	NI	B	-0.0332138986967119	0.0515359663584758	0.403750924656815
ERCC4	chr16:14035782:A:G	NI	CD4T	-0.0296645639018248	0.0550562706732463	0.43695752129175
ERCC4	chr16:14035782:A:G	IAV	NK	-0.00787008367973386	0.0370359802303471	0.545456798407612
ERCC4	chr16:14035782:A:G	IAV	CD8T	-0.0178895724512035	0.0375895334438142	0.463543996899702
ERCC4	chr16:14035782:A:G	IAV	monocyte	-0.00525293577841685	0.0432606735178779	0.573354932328246
ERCC4	chr16:14035782:A:G	IAV	B	-0.0283432218581856	0.0454474500176147	0.409458166897034
ERCC4	chr16:14035782:A:G	IAV	CD4T	-0.0124465898843172	0.0433136264790631	0.522694550570556
ERCC4	chr16:14035782:A:G	LPS	NK	-0.00593161866174504	0.040005571539112	0.558060275213205
ERCC4	chr16:14035782:A:G	LPS	CD8T	-0.0124379764009473	0.0381385785264166	0.505020175167016
ERCC4	chr16:14035782:A:G	LPS	monocyte	-0.0332854053812773	0.0612877827346204	0.42343367109574
ERCC4	chr16:14035782:A:G	LPS	B	-0.042385940045154	0.0586438642328483	0.367985956644938
ERCC4	chr16:14035782:A:G	LPS	CD4T	-0.00969530613893875	0.047626104575423	0.541982579147929
ERCC4	chr16:14035782:A:G	Tcruzi	NK	-0.020138701231832	0.0443561154108367	0.46975723166561
ERCC4	chr16:14035782:A:G	Tcruzi	CD8T	-0.02544659687634	0.0458021535417393	0.435945269886852
ERCC4	chr16:14035782:A:G	Tcruzi	monocyte	-0.0135627052281711	0.0504929402248271	0.524708673205689
ERCC4	chr16:14035782:A:G	Tcruzi	B	-0.0454616544822748	0.0612745112698534	0.356390371990557
ERCC4	chr16:14035782:A:G	Tcruzi	CD4T	-0.023224854562109	0.0498114607182658	0.466733802420638
ERCC5	chr13:102760243:G:A	NI	NK	0.0184177648846511	0.0446874889403539	0.528543384245469
ERCC5	chr13:102760243:G:A	NI	CD8T	0.0146030118547752	0.045338627233605	0.557761926342907
ERCC5	chr13:102760243:G:A	NI	monocyte	0.0152494420847404	0.0536636099500023	0.537503367768374
ERCC5	chr13:102760243:G:A	NI	B	-0.00588192095537706	0.0451978667269035	0.636277283492875
ERCC5	chr13:102760243:G:A	NI	CD4T	0.0202385674020485	0.0565324661161267	0.538282100092929
ERCC5	chr13:102760243:G:A	IAV	NK	0.0112585283532873	0.0379986876059412	0.565511854683113
ERCC5	chr13:102760243:G:A	IAV	CD8T	0.0110920482705863	0.0354819542532937	0.559981532731567
ERCC5	chr13:102760243:G:A	IAV	monocyte	-0.000826884287281802	0.0430703351256752	0.659361252044704
ERCC5	chr13:102760243:G:A	IAV	B	0.00136483837351499	0.0375527887861401	0.646473003740093
