## Supplemental Table 9 for "Genetic ancestry shapes context-dependent immune regulation across Indigenous South American populations" (part 35 of 127)

gene	snps	condition	celltype	beta	sd	lfsr
ERCC5	chr13:102760243:G:A	IAV	CD4T	0.0135973865779345	0.046038774380139	0.567533400440637
ERCC5	chr13:102760243:G:A	LPS	NK	0.0183304999330611	0.0448951469801353	0.524793404375599
ERCC5	chr13:102760243:G:A	LPS	CD8T	0.013373300192062	0.0400959882273003	0.549084344685379
ERCC5	chr13:102760243:G:A	LPS	monocyte	0.00228074872421189	0.0511160174437226	0.630035441589435
ERCC5	chr13:102760243:G:A	LPS	B	-0.00278614423560322	0.0435717673075084	0.649287794768769
ERCC5	chr13:102760243:G:A	LPS	CD4T	0.0124870876560693	0.0498824365027965	0.57530153138331
ERCC5	chr13:102760243:G:A	Tcruzi	NK	0.0148382427320457	0.0432752862307353	0.548920640157833
ERCC5	chr13:102760243:G:A	Tcruzi	CD8T	0.0232891244145203	0.0499486234252739	0.508104147401596
ERCC5	chr13:102760243:G:A	Tcruzi	monocyte	0.00360706332861036	0.0488906758630375	0.62854751135578
ERCC5	chr13:102760243:G:A	Tcruzi	B	-0.000477814936860592	0.0411181265521085	0.656780205426697
ERCC5	chr13:102760243:G:A	Tcruzi	CD4T	0.0189726358004666	0.0530081529239191	0.546420200702545
ERCC5	chr13:102775756:A:C	NI	NK	0.00977032881070231	0.0586413584343764	0.581578744297781
ERCC5	chr13:102775756:A:C	NI	CD8T	0.0129944992385673	0.0681547757697814	0.575005645276988
ERCC5	chr13:102775756:A:C	NI	monocyte	0.0169372772512119	0.0786710034448761	0.542906745120794
ERCC5	chr13:102775756:A:C	NI	B	0.0142225617321457	0.0659334507658581	0.567132503561785
ERCC5	chr13:102775756:A:C	NI	CD4T	0.0148012627082479	0.083577801117503	0.570135089722764
ERCC5	chr13:102775756:A:C	IAV	NK	0.0159963067255455	0.0576120153443976	0.547951446595707
ERCC5	chr13:102775756:A:C	IAV	CD8T	0.0111577713021166	0.0515977440626899	0.567385006857625
ERCC5	chr13:102775756:A:C	IAV	monocyte	0.0114720626810738	0.064194828116314	0.577852965800722
ERCC5	chr13:102775756:A:C	IAV	B	0.01450259561898	0.0580456904491307	0.556584734814094
ERCC5	chr13:102775756:A:C	IAV	CD4T	0.0133018545119114	0.0707385216491532	0.575935351431447
ERCC5	chr13:102775756:A:C	LPS	NK	0.0169688706326791	0.0622011085525208	0.545007449031479
ERCC5	chr13:102775756:A:C	LPS	CD8T	0.0126605273507652	0.0593099446364768	0.563622154201581
ERCC5	chr13:102775756:A:C	LPS	monocyte	0.0165307626266322	0.0784139934154863	0.555240790371389
ERCC5	chr13:102775756:A:C	LPS	B	0.0184517553459658	0.0679104586393691	0.545095949154987
ERCC5	chr13:102775756:A:C	LPS	CD4T	0.00952212170192146	0.0770639553147706	0.589299027631813
ERCC5	chr13:102775756:A:C	Tcruzi	NK	0.0185077595530307	0.0645875029287462	0.543409909600737
ERCC5	chr13:102775756:A:C	Tcruzi	CD8T	0.0132107640301004	0.0656316922933587	0.570141458229552
ERCC5	chr13:102775756:A:C	Tcruzi	monocyte	0.0136884617838985	0.0749626239987833	0.571678941210793
ERCC5	chr13:102775756:A:C	Tcruzi	B	0.0205397581547492	0.0670295346162715	0.536168779090387
ERCC5	chr13:102775756:A:C	Tcruzi	CD4T	0.00907669173311153	0.0778360604124723	0.59412236127243
ERCC5	chr13:102847104:G:A	NI	NK	0.00124788007903751	0.0607682328667312	0.604202001149262
ERCC5	chr13:102847104:G:A	NI	CD8T	0.00276990960852197	0.0690786008779282	0.595166993546177
ERCC5	chr13:102847104:G:A	NI	monocyte	0.014077458814717	0.0808487501095426	0.538509155670938
ERCC5	chr13:102847104:G:A	NI	B	0.0426166001635015	0.0853951926488741	0.443661859340236
ERCC5	chr13:102847104:G:A	NI	CD4T	0.024312546688039	0.0866388640551009	0.518507486516435
ERCC5	chr13:102847104:G:A	IAV	NK	0.00564999395149009	0.0564381304635917	0.581538951448281
ERCC5	chr13:102847104:G:A	IAV	CD8T	-0.00323501035917652	0.0542409038208846	0.615225085379691
ERCC5	chr13:102847104:G:A	IAV	monocyte	0.0124365867640363	0.0676321654917234	0.555565285839886
ERCC5	chr13:102847104:G:A	IAV	B	0.040595075525709	0.0787905872173139	0.432976464026151
ERCC5	chr13:102847104:G:A	IAV	CD4T	0.026660625108449	0.0760966079509727	0.503579113528504
ERCC5	chr13:102847104:G:A	LPS	NK	0.00571813782234575	0.060887239202201	0.577647294475844
ERCC5	chr13:102847104:G:A	LPS	CD8T	0.00721714861740743	0.0594114669824043	0.568032364129743
ERCC5	chr13:102847104:G:A	LPS	monocyte	0.01839504602708	0.082166894317803	0.531249992904774
ERCC5	chr13:102847104:G:A	LPS	B	0.0487776223402568	0.091552686617256	0.421550239994037
ERCC5	chr13:102847104:G:A	LPS	CD4T	0.0335818789658024	0.0865867084904084	0.48596276188733
ERCC5	chr13:102847104:G:A	Tcruzi	NK	0.00314601226761257	0.0626618299846585	0.594635400392436
ERCC5	chr13:102847104:G:A	Tcruzi	CD8T	-0.000414820315087371	0.0671291613357812	0.606482599671684
ERCC5	chr13:102847104:G:A	Tcruzi	monocyte	0.0186167244846906	0.0799870671358845	0.536874129695683
ERCC5	chr13:102847104:G:A	Tcruzi	B	0.0390597642507312	0.0796009158563115	0.445968905240706
ERCC5	chr13:102847104:G:A	Tcruzi	CD4T	0.0256989964482312	0.0827705465065507	0.515311051253725
ERCC5	chr13:102850289:A:G	NI	NK	-0.0340603296550818	0.0600409559105735	0.420012060237326
ERCC5	chr13:102850289:A:G	NI	CD8T	-0.0440628871985641	0.0699487436326568	0.399014648231648
ERCC5	chr13:102850289:A:G	NI	monocyte	-0.025757257774186	0.069337004612311	0.469954404981253
ERCC5	chr13:102850289:A:G	NI	B	-0.0278118449508091	0.0614998860140848	0.463214222768815
ERCC5	chr13:102850289:A:G	NI	CD4T	-0.0460221959824273	0.079726407354751	0.412528374625542
ERCC5	chr13:102850289:A:G	IAV	NK	-0.0377207351020097	0.0609583349867844	0.396908257951018
ERCC5	chr13:102850289:A:G	IAV	CD8T	-0.0314799769417857	0.0529984554224629	0.408893870783921
ERCC5	chr13:102850289:A:G	IAV	monocyte	-0.0169786806320351	0.0570739013058934	0.517353708468926
ERCC5	chr13:102850289:A:G	IAV	B	-0.0202241711873131	0.0518279662213236	0.48325401561335
ERCC5	chr13:102850289:A:G	IAV	CD4T	-0.0401621667369133	0.0679324505679309	0.415098759181572
ERCC5	chr13:102850289:A:G	LPS	NK	-0.0366865103692157	0.0620455809648199	0.406433640611247
ERCC5	chr13:102850289:A:G	LPS	CD8T	-0.042098646211743	0.0645640233115924	0.383054993544921
ERCC5	chr13:102850289:A:G	LPS	monocyte	-0.0155837404240458	0.0674098240659258	0.525712881795706
ERCC5	chr13:102850289:A:G	LPS	B	-0.0253062833944264	0.0599420423035699	0.469079415970616
ERCC5	chr13:102850289:A:G	LPS	CD4T	-0.0376399091579264	0.0708736526028178	0.432566015214571
ERCC5	chr13:102850289:A:G	Tcruzi	NK	-0.0359808614351693	0.0627725135107787	0.415693484085022
ERCC5	chr13:102850289:A:G	Tcruzi	CD8T	-0.0445736220650665	0.069152613359827	0.390983421782433
ERCC5	chr13:102850289:A:G	Tcruzi	monocyte	-0.0174629498095974	0.0656109546921207	0.521704779103682
ERCC5	chr13:102850289:A:G	Tcruzi	B	-0.0239065803062186	0.0574039119050847	0.473274085719004
ERCC5	chr13:102850289:A:G	Tcruzi	CD4T	-0.0478888591492552	0.0780662506976013	0.405263887025415
ERCC5	chr13:102858951:T:C	NI	NK	0.0602682783737497	0.0533712641309199	0.12578114194164
ERCC5	chr13:102858951:T:C	NI	CD8T	0.17035784772776	0.0795050563582123	0.0162238956327396
ERCC5	chr13:102858951:T:C	NI	monocyte	-0.0514925509169799	0.0673531798970442	0.233477035125595
ERCC5	chr13:102858951:T:C	NI	B	0.025294617662898	0.0569596346918889	0.323460402987973
ERCC5	chr13:102858951:T:C	NI	CD4T	0.134499138872181	0.0670155772455311	0.0264518853493586
ERCC5	chr13:102858951:T:C	IAV	NK	0.0388117878920073	0.0508321943345336	0.211715826731051
ERCC5	chr13:102858951:T:C	IAV	CD8T	0.0644915601592161	0.0493436979823839	0.090182496274602
ERCC5	chr13:102858951:T:C	IAV	monocyte	0.0414844645494086	0.0616330704079271	0.258726224302891
ERCC5	chr13:102858951:T:C	IAV	B	0.020497212512038	0.0524627370966032	0.340792760098299
ERCC5	chr13:102858951:T:C	IAV	CD4T	0.0952548260584073	0.0554287456325563	0.0466887492662994
ERCC5	chr13:102858951:T:C	LPS	NK	0.0636649517111163	0.053617443595853	0.11348639525537
ERCC5	chr13:102858951:T:C	LPS	CD8T	0.11219463964403	0.058713531816907	0.0244733358708846
ERCC5	chr13:102858951:T:C	LPS	monocyte	-0.00346745400568295	0.0637693203197049	0.491505982076995
ERCC5	chr13:102858951:T:C	LPS	B	0.00440346719349775	0.0584138164909721	0.451562969813687
ERCC5	chr13:102858951:T:C	LPS	CD4T	0.120554833646256	0.0619485248351176	0.029396574480882
ERCC5	chr13:102858951:T:C	Tcruzi	NK	0.0587486903300451	0.0560842389695946	0.142123456566012
ERCC5	chr13:102858951:T:C	Tcruzi	CD8T	0.121046297278189	0.0597204182803591	0.0230731995066655
ERCC5	chr13:102858951:T:C	Tcruzi	monocyte	-0.00106606777531307	0.061779271147059	0.502451262351925
ERCC5	chr13:102858951:T:C	Tcruzi	B	0.0291636711047323	0.0553378050257293	0.295993490456159
ERCC5	chr13:102858951:T:C	Tcruzi	CD4T	0.124724513296976	0.0635542530576724	0.0290509518452165
ERCC5	chr13:102897144:G:A	NI	NK	-0.00738736338672554	0.0265200875596431	0.546254188319563
ERCC5	chr13:102897144:G:A	NI	CD8T	-0.0306194521123465	0.0395714754165794	0.386325016840752
ERCC5	chr13:102897144:G:A	NI	monocyte	-0.0173456840456287	0.0358878094745593	0.464414360390419
ERCC5	chr13:102897144:G:A	NI	B	-0.0164370418748352	0.0314099457527927	0.474744803721854
ERCC5	chr13:102897144:G:A	NI	CD4T	-0.0253029014560784	0.0392745327896211	0.422757447460931
ERCC5	chr13:102897144:G:A	IAV	NK	-0.00850457983718224	0.0249980788717217	0.528336976021721
ERCC5	chr13:102897144:G:A	IAV	CD8T	-0.0174550000360747	0.0272240887415779	0.430914457052617
ERCC5	chr13:102897144:G:A	IAV	monocyte	-0.0138792632035615	0.0306142617303621	0.501220474693652
ERCC5	chr13:102897144:G:A	IAV	B	-0.0158619171541383	0.0287492420770703	0.463686778218755
ERCC5	chr13:102897144:G:A	IAV	CD4T	-0.0307724719002353	0.0390001666176404	0.385139916088609
ERCC5	chr13:102897144:G:A	LPS	NK	-0.00870808733802268	0.0267742980255518	0.527637860401044
ERCC5	chr13:102897144:G:A	LPS	CD8T	-0.0207611351270598	0.0303989925237539	0.414500799039964
ERCC5	chr13:102897144:G:A	LPS	monocyte	-0.00371281552076544	0.0352411451593236	0.58689531403855
ERCC5	chr13:102897144:G:A	LPS	B	-0.0157638917979246	0.0309715817513082	0.474137780882364
ERCC5	chr13:102897144:G:A	LPS	CD4T	-0.0295457982230041	0.0393553336448814	0.396512195351972
ERCC5	chr13:102897144:G:A	Tcruzi	NK	-0.0128299750906933	0.0285738120002057	0.495437445842255
ERCC5	chr13:102897144:G:A	Tcruzi	CD8T	-0.0212250167015676	0.031582980200293	0.42412033108192
ERCC5	chr13:102897144:G:A	Tcruzi	monocyte	-0.0145233155076355	0.0342679118912098	0.504722165455389
ERCC5	chr13:102897144:G:A	Tcruzi	B	-0.014907150325196	0.0297239290876365	0.479276371672141
ERCC5	chr13:102897144:G:A	Tcruzi	CD4T	-0.0263316429749043	0.0375075498043002	0.415983577751558
ERCC5	chr13:102902689:C:T	NI	NK	-0.0704380934640353	0.0808243995710479	0.2447228606728
ERCC5	chr13:102902689:C:T	NI	CD8T	-0.076026662933745	0.0801440508869886	0.235048976828446
ERCC5	chr13:102902689:C:T	NI	monocyte	0.00118870314600925	0.0697475633052465	0.554099970895913
ERCC5	chr13:102902689:C:T	NI	B	0.0153179681517748	0.0715440193110149	0.533275738767519
ERCC5	chr13:102902689:C:T	NI	CD4T	-0.0881363929279786	0.0928676011222638	0.233006343225773
ERCC5	chr13:102902689:C:T	IAV	NK	-0.0338412461963131	0.0577739855026954	0.346017469949365
ERCC5	chr13:102902689:C:T	IAV	CD8T	-0.0377675725085302	0.0554822000577263	0.312589731322184
ERCC5	chr13:102902689:C:T	IAV	monocyte	-0.0210562092583348	0.0648764584441686	0.457970151215343
ERCC5	chr13:102902689:C:T	IAV	B	-0.021836965933635	0.0584847374837	0.431566118081293
ERCC5	chr13:102902689:C:T	IAV	CD4T	-0.0508706622873086	0.0672613027771744	0.299794057101015
ERCC5	chr13:102902689:C:T	LPS	NK	-0.0465925679303736	0.0642841035635749	0.30211412671904
ERCC5	chr13:102902689:C:T	LPS	CD8T	-0.0565442298095442	0.0657147060644897	0.258604857999998
ERCC5	chr13:102902689:C:T	LPS	monocyte	0.000614113700213762	0.0720609926507364	0.557524335420128
ERCC5	chr13:102902689:C:T	LPS	B	-0.00641122290965409	0.0621850866697978	0.513095144782838
ERCC5	chr13:102902689:C:T	LPS	CD4T	-0.0561614485702163	0.0734230628912822	0.295696405593511
ERCC5	chr13:102902689:C:T	Tcruzi	NK	-0.037169972820119	0.06276421653195	0.342208239893906
ERCC5	chr13:102902689:C:T	Tcruzi	CD8T	-0.0799200334618094	0.082369851097998	0.22387648725817
ERCC5	chr13:102902689:C:T	Tcruzi	monocyte	0.00474094910440239	0.0701695017251154	0.563491081188058
ERCC5	chr13:102902689:C:T	Tcruzi	B	-0.0092268548023993	0.0592909087081765	0.499248237389216
ERCC5	chr13:102902689:C:T	Tcruzi	CD4T	-0.0797906812607032	0.085549505031689	0.243595768754168
ERCC5	chr13:102917488:G:C	NI	NK	-0.00163614364980825	0.0436872553472003	0.65279318933902
ERCC5	chr13:102917488:G:C	NI	CD8T	0.0105782462653251	0.0490672444066049	0.584917333627577
ERCC5	chr13:102917488:G:C	NI	monocyte	0.00165789973932702	0.0563683164014479	0.615763007766615
ERCC5	chr13:102917488:G:C	NI	B	0.0238962600598335	0.0559683799537682	0.513495244396372
ERCC5	chr13:102917488:G:C	NI	CD4T	0.0131826113405853	0.0599336317816679	0.573244583832395
ERCC5	chr13:102917488:G:C	IAV	NK	0.00584992418724013	0.0403312823576327	0.606104890281992
ERCC5	chr13:102917488:G:C	IAV	CD8T	0.0077933835337314	0.0379723461808877	0.588045025503746
ERCC5	chr13:102917488:G:C	IAV	monocyte	0.00339191015764419	0.0470051256513303	0.629421232166064
ERCC5	chr13:102917488:G:C	IAV	B	0.0189237712419689	0.0474224162021604	0.522956552338076
ERCC5	chr13:102917488:G:C	IAV	CD4T	0.0119130580232453	0.0507453352389993	0.578853499695265
ERCC5	chr13:102917488:G:C	LPS	NK	0.00462737806579457	0.0432091597090787	0.610939301621176
ERCC5	chr13:102917488:G:C	LPS	CD8T	0.0117109562555724	0.0439431982201255	0.564645244959129
ERCC5	chr13:102917488:G:C	LPS	monocyte	-0.00695733877795375	0.05996206865088	0.610675031398129
ERCC5	chr13:102917488:G:C	LPS	B	0.0294128597380187	0.0611726254356212	0.485691151055953
ERCC5	chr13:102917488:G:C	LPS	CD4T	0.00899847633180216	0.0549148966384681	0.593316785517395
ERCC5	chr13:102917488:G:C	Tcruzi	NK	0.00207103555901687	0.044467783241874	0.631022432352872
ERCC5	chr13:102917488:G:C	Tcruzi	CD8T	0.00937630712944948	0.0468542334901607	0.587367186376429
ERCC5	chr13:102917488:G:C	Tcruzi	monocyte	0.00494956862415159	0.0545784147313663	0.61778577694332
ERCC5	chr13:102917488:G:C	Tcruzi	B	0.0240516067285462	0.0544971350875098	0.505758087332787
ERCC5	chr13:102917488:G:C	Tcruzi	CD4T	0.00808192594204818	0.0554656210896806	0.60179789501505
ERCC5	chr13:102917681:T:A	NI	NK	0.0591470523790059	0.0758464810451672	0.283056614762312
ERCC5	chr13:102917681:T:A	NI	CD8T	0.0836077198605267	0.0908685498067403	0.241030461431716
ERCC5	chr13:102917681:T:A	NI	monocyte	0.0548329379636206	0.0898479874476275	0.334973811796286
ERCC5	chr13:102917681:T:A	NI	B	0.043524489683187	0.0759147745021928	0.355187407224908
ERCC5	chr13:102917681:T:A	NI	CD4T	0.0991538552686185	0.107376408937526	0.238528994940577
ERCC5	chr13:102917681:T:A	IAV	NK	0.059697765255667	0.074270452296147	0.272002531790673
ERCC5	chr13:102917681:T:A	IAV	CD8T	0.0542951726592371	0.067611968213937	0.272377627673841
ERCC5	chr13:102917681:T:A	IAV	monocyte	0.0405391361075187	0.076535366044608	0.374398813016973
ERCC5	chr13:102917681:T:A	IAV	B	0.0442148371611653	0.0702827307221288	0.334584181698955
ERCC5	chr13:102917681:T:A	IAV	CD4T	0.0614140155070577	0.0801712884256791	0.292670338970097
ERCC5	chr13:102917681:T:A	LPS	NK	0.0764380411610919	0.0879523798501433	0.244257659954887
ERCC5	chr13:102917681:T:A	LPS	CD8T	0.0661125300358002	0.0762222299901767	0.254251562412438
ERCC5	chr13:102917681:T:A	LPS	monocyte	0.0118126743166919	0.08728621782899	0.488097682053075
ERCC5	chr13:102917681:T:A	LPS	B	0.0284177323271008	0.0728856966063276	0.407338893635376
ERCC5	chr13:102917681:T:A	LPS	CD4T	0.0835406868108604	0.0947760247469473	0.255866472774314
ERCC5	chr13:102917681:T:A	Tcruzi	NK	0.0699461794703935	0.084404773963792	0.262096159458911
ERCC5	chr13:102917681:T:A	Tcruzi	CD8T	0.0782261421640676	0.0859969272560966	0.243514519626181
ERCC5	chr13:102917681:T:A	Tcruzi	monocyte	0.0511379056579311	0.0886773237657207	0.355759458441733
ERCC5	chr13:102917681:T:A	Tcruzi	B	0.0433377560808314	0.073391660782432	0.347710910233087
ERCC5	chr13:102917681:T:A	Tcruzi	CD4T	0.10542446290199	0.110624824259463	0.227912488167273
ERCC5	chr13:102937710:C:T	NI	NK	0.0051457911131031	0.0328541236504592	0.632299263164972
ERCC5	chr13:102937710:C:T	NI	CD8T	0.00830540617458792	0.0368410608270312	0.611399563481513
ERCC5	chr13:102937710:C:T	NI	monocyte	0.00322802851274814	0.043220851958975	0.628385394906526
ERCC5	chr13:102937710:C:T	NI	B	0.00982220553892249	0.0372276967924605	0.601464365445918
ERCC5	chr13:102937710:C:T	NI	CD4T	0.0239322080938407	0.0520936336497454	0.523000788569539
ERCC5	chr13:102937710:C:T	IAV	NK	0.00567843047683189	0.0307788220525726	0.624683756619847
ERCC5	chr13:102937710:C:T	IAV	CD8T	0.00383147386140336	0.0281710083091653	0.635832891110843
ERCC5	chr13:102937710:C:T	IAV	monocyte	0.001968298046622	0.0352971713724208	0.663392749645318
ERCC5	chr13:102937710:C:T	IAV	B	0.00973553184828077	0.0331178390474104	0.592540280599037
ERCC5	chr13:102937710:C:T	IAV	CD4T	0.0117208262899184	0.0387929838810115	0.589232385525206
ERCC5	chr13:102937710:C:T	LPS	NK	0.0105950221552157	0.0349746814052591	0.581313843350477
ERCC5	chr13:102937710:C:T	LPS	CD8T	0.00840559528561633	0.0325756258218992	0.592927563162827
ERCC5	chr13:102937710:C:T	LPS	monocyte	0.00431061643756718	0.0430821818968662	0.631367309869512
ERCC5	chr13:102937710:C:T	LPS	B	0.0146454817693102	0.0396592172993151	0.559625426607176
ERCC5	chr13:102937710:C:T	LPS	CD4T	0.0191138869757229	0.0460422963496457	0.545034007646947
ERCC5	chr13:102937710:C:T	Tcruzi	NK	0.00778704206793202	0.0346939011983277	0.611756924957864
ERCC5	chr13:102937710:C:T	Tcruzi	CD8T	0.0082734514261978	0.0354593074270271	0.607109843655194
ERCC5	chr13:102937710:C:T	Tcruzi	monocyte	0.00466139005784646	0.0410373401519629	0.641097858208769
ERCC5	chr13:102937710:C:T	Tcruzi	B	0.0117754078842964	0.0366795846127491	0.58234336542999
ERCC5	chr13:102937710:C:T	Tcruzi	CD4T	0.0177519445474488	0.0456989047481121	0.561377207365178
ERCC5	chr13:102941491:A:T	NI	NK	-0.00427154933371835	0.0286058886699601	0.595435714115241
ERCC5	chr13:102941491:A:T	NI	CD8T	-0.00656433762326073	0.0307925895820173	0.575920351307394
ERCC5	chr13:102941491:A:T	NI	monocyte	-0.0353174454950607	0.0475750249008213	0.372902512602634
ERCC5	chr13:102941491:A:T	NI	B	-0.0191359234028731	0.0362589254822436	0.475381663894912
ERCC5	chr13:102941491:A:T	NI	CD4T	-0.0106882290627478	0.03749008721833	0.545294298910638
ERCC5	chr13:102941491:A:T	IAV	NK	-0.0115118557731097	0.0287999993270634	0.520009817896588
ERCC5	chr13:102941491:A:T	IAV	CD8T	-0.000844796597761378	0.0254478789628554	0.62557615059797
ERCC5	chr13:102941491:A:T	IAV	monocyte	-0.0295873976318861	0.0415968052618069	0.405230180024498
ERCC5	chr13:102941491:A:T	IAV	B	-0.0134717159922554	0.0303002639096228	0.501505020741334
ERCC5	chr13:102941491:A:T	IAV	CD4T	-0.0125624733883952	0.0323144512431233	0.522662000272019
ERCC5	chr13:102941491:A:T	LPS	NK	-0.0112749957430317	0.030177276279387	0.522555317310126
ERCC5	chr13:102941491:A:T	LPS	CD8T	-0.00871089701471376	0.0279400081033704	0.54075404935059
ERCC5	chr13:102941491:A:T	LPS	monocyte	-0.0210357068791296	0.0418149434273566	0.455926605089558
ERCC5	chr13:102941491:A:T	LPS	B	-0.0139776852284283	0.0331664214025483	0.503489889115504
ERCC5	chr13:102941491:A:T	LPS	CD4T	-0.0192341593958189	0.0376792651370067	0.478934808848329
ERCC5	chr13:102941491:A:T	Tcruzi	NK	-0.00319330374074307	0.0298734258524184	0.604732931060364
ERCC5	chr13:102941491:A:T	Tcruzi	CD8T	-0.00133513719732443	0.0301223631028099	0.621179325905442
ERCC5	chr13:102941491:A:T	Tcruzi	monocyte	-0.0416331769687886	0.0528794584890627	0.366536926072181
ERCC5	chr13:102941491:A:T	Tcruzi	B	-0.0109842797480569	0.031270861977469	0.528481639930387
ERCC5	chr13:102941491:A:T	Tcruzi	CD4T	-0.0129384370718175	0.0355975938837073	0.529943629539359
ERCC5	chr13:102951925:T:G	NI	NK	-0.0377181521758669	0.064313041181536	0.386195201985989
ERCC5	chr13:102951925:T:G	NI	CD8T	-0.0459274870119948	0.0713256369410539	0.368398538432781
ERCC5	chr13:102951925:T:G	NI	monocyte	0.0307645461287759	0.0800595105495838	0.456718383710095
ERCC5	chr13:102951925:T:G	NI	B	-0.0440276389630968	0.0730852198957301	0.381194938783558
ERCC5	chr13:102951925:T:G	NI	CD4T	-0.060183802974361	0.0888565882058724	0.351684670961983
ERCC5	chr13:102951925:T:G	IAV	NK	-0.0394775564365396	0.0634437306857296	0.371363277940859
ERCC5	chr13:102951925:T:G	IAV	CD8T	-0.0269440116699535	0.0524129885356828	0.409146844830865
ERCC5	chr13:102951925:T:G	IAV	monocyte	0.0387819511389004	0.0822466127097692	0.432567537762571
ERCC5	chr13:102951925:T:G	IAV	B	-0.0334996035848391	0.0615002443626406	0.401321141637102
ERCC5	chr13:102951925:T:G	IAV	CD4T	-0.0460817894717719	0.0726607114944359	0.372778170313766
ERCC5	chr13:102951925:T:G	LPS	NK	-0.0416059956360218	0.0667734294126643	0.368586518126866
ERCC5	chr13:102951925:T:G	LPS	CD8T	-0.0427149886999543	0.0644496291644027	0.355755851190516
ERCC5	chr13:102951925:T:G	LPS	monocyte	0.0174514998213205	0.0752035224237456	0.517903811433208
ERCC5	chr13:102951925:T:G	LPS	B	-0.0501236242676191	0.0772227796714033	0.358161148113896
ERCC5	chr13:102951925:T:G	LPS	CD4T	-0.050183268949226	0.0793075917485171	0.369734152851352
ERCC5	chr13:102951925:T:G	Tcruzi	NK	-0.0414910110935545	0.0682613783393716	0.376674168331991
ERCC5	chr13:102951925:T:G	Tcruzi	CD8T	-0.0433348909606814	0.0679412670680021	0.369240082527251
ERCC5	chr13:102951925:T:G	Tcruzi	monocyte	0.0177182727052127	0.0729626612019906	0.519617663403988
ERCC5	chr13:102951925:T:G	Tcruzi	B	-0.0385587265473093	0.0675487378246341	0.391444917681023
ERCC5	chr13:102951925:T:G	Tcruzi	CD4T	-0.0599953515776568	0.0858903087538197	0.348649962374861
ERCC5	chr13:102972082:C:A	NI	NK	-0.00972705246749282	0.0544822922617073	0.581469315360477
ERCC5	chr13:102972082:C:A	NI	CD8T	-0.0123273010293088	0.0616441141404468	0.573576174783256
ERCC5	chr13:102972082:C:A	NI	monocyte	-0.024713286595707	0.0763494479835488	0.508518186222536
ERCC5	chr13:102972082:C:A	NI	B	-0.000102357329159597	0.0595109401838061	0.630839710395908
ERCC5	chr13:102972082:C:A	NI	CD4T	-0.0277448224175608	0.0813404059863428	0.52077313438985
ERCC5	chr13:102972082:C:A	IAV	NK	-0.00714656542293692	0.0506274633869851	0.591549809391257
ERCC5	chr13:102972082:C:A	IAV	CD8T	-0.00685284740748261	0.0469197245799883	0.588983159330492
ERCC5	chr13:102972082:C:A	IAV	monocyte	-0.0192494137955137	0.0639580375672112	0.542130776734236
ERCC5	chr13:102972082:C:A	IAV	B	-0.0112146489010112	0.0532255389906702	0.573081317784629
ERCC5	chr13:102972082:C:A	IAV	CD4T	-0.0149289551059911	0.064154516378794	0.563833339846899
ERCC5	chr13:102972082:C:A	LPS	NK	-0.00393051659408823	0.0540711864919497	0.605935172120206
ERCC5	chr13:102972082:C:A	LPS	CD8T	-0.0131452394068391	0.05463423435631	0.558068174467848
ERCC5	chr13:102972082:C:A	LPS	monocyte	-0.00760890191534861	0.071838894539752	0.585299377180266
ERCC5	chr13:102972082:C:A	LPS	B	-0.00124375619126333	0.0589779236158833	0.621422572201684
ERCC5	chr13:102972082:C:A	LPS	CD4T	-0.0183779192329741	0.0715650006355221	0.552996058049612
ERCC5	chr13:102972082:C:A	Tcruzi	NK	-0.00679968167435504	0.0554959268604303	0.595063000521201
ERCC5	chr13:102972082:C:A	Tcruzi	CD8T	-0.0136883377902098	0.0598094251095755	0.563908434969759
ERCC5	chr13:102972082:C:A	Tcruzi	monocyte	-0.0184060264986508	0.0712042303226808	0.551023551655515
ERCC5	chr13:102972082:C:A	Tcruzi	B	-0.00214492564435904	0.0561251708519501	0.619288623952733
ERCC5	chr13:102972082:C:A	Tcruzi	CD4T	-0.02357629715035	0.0751345831669818	0.538100845116266
ERCC5	chr13:102975142:T:C	NI	NK	0.00220904997129347	0.0223125564711851	0.685391794772982
ERCC5	chr13:102975142:T:C	NI	CD8T	-0.00205491081211384	0.0236899593647085	0.683720150071868
ERCC5	chr13:102975142:T:C	NI	monocyte	0.0349676141683465	0.0434702887247627	0.364879235827641
ERCC5	chr13:102975142:T:C	NI	B	0.00453617512038666	0.0249630577628865	0.659149163234772
ERCC5	chr13:102975142:T:C	NI	CD4T	-0.00950378023714303	0.0303918048879072	0.608938962193339
ERCC5	chr13:102975142:T:C	IAV	NK	0.00360394039144601	0.0214221845258744	0.666205666305921
ERCC5	chr13:102975142:T:C	IAV	CD8T	-0.00214373384980046	0.0194808192281609	0.679525588085322
ERCC5	chr13:102975142:T:C	IAV	monocyte	0.0182711526880782	0.0315695818923066	0.52219520359955
ERCC5	chr13:102975142:T:C	IAV	B	0.00456504239478271	0.0224355843927168	0.652587510162363
ERCC5	chr13:102975142:T:C	IAV	CD4T	-0.0104679407776898	0.0269680296367965	0.596382290217263
ERCC5	chr13:102975142:T:C	LPS	NK	0.00240057834489166	0.0225142107191463	0.678618080395464
ERCC5	chr13:102975142:T:C	LPS	CD8T	-0.00400796405581937	0.0216525686686683	0.653284355324108
ERCC5	chr13:102975142:T:C	LPS	monocyte	0.0198825622872751	0.0358415978961174	0.517784802183959
ERCC5	chr13:102975142:T:C	LPS	B	0.00399978122330694	0.0246960123724315	0.659644749287028
ERCC5	chr13:102975142:T:C	LPS	CD4T	-0.0142570151292494	0.0314039262326539	0.569377533605135
ERCC5	chr13:102975142:T:C	Tcruzi	NK	-0.0017120236611143	0.0232620533482801	0.69084793087878
ERCC5	chr13:102975142:T:C	Tcruzi	CD8T	-0.00132666900503293	0.0227552927007253	0.688878713204812
ERCC5	chr13:102975142:T:C	Tcruzi	monocyte	0.0154895447702799	0.0324222969472496	0.547500782538797
ERCC5	chr13:102975142:T:C	Tcruzi	B	0.00220828844131304	0.0234705201242919	0.680062203155672
ERCC5	chr13:102975142:T:C	Tcruzi	CD4T	-0.0104067229481303	0.0289607347035503	0.602396554409905
ERCC6	chr10:49361892:G:A	NI	NK	-0.0130882293510554	0.0606769393717138	0.492436534762959
ERCC6	chr10:49361892:G:A	NI	CD8T	0.0106970839378163	0.0621386845814333	0.499906263984387
ERCC6	chr10:49361892:G:A	NI	monocyte	-0.139195174563504	0.121634883682418	0.146588170373517
ERCC6	chr10:49361892:G:A	NI	B	0.00770950198652571	0.0635956474124739	0.517926855744387
ERCC6	chr10:49361892:G:A	NI	CD4T	0.0289557315669937	0.0744036002396449	0.421897158060815
ERCC6	chr10:49361892:G:A	IAV	NK	0.00490333518584367	0.0562196831992023	0.53755574231017
ERCC6	chr10:49361892:G:A	IAV	CD8T	0.0156754951624341	0.0543713462833258	0.464825938010163
ERCC6	chr10:49361892:G:A	IAV	monocyte	-0.0972632843537271	0.0928517660247231	0.194900995015423
ERCC6	chr10:49361892:G:A	IAV	B	-0.00506629155187481	0.05865961716747	0.539542307479256
ERCC6	chr10:49361892:G:A	IAV	CD4T	0.026733055639164	0.065908903641498	0.42078277194688
ERCC6	chr10:49361892:G:A	LPS	NK	-0.00582148899088605	0.0589313294994209	0.528282223085758
ERCC6	chr10:49361892:G:A	LPS	CD8T	-0.00374146730962005	0.0560305682778591	0.546147926241076
ERCC6	chr10:49361892:G:A	LPS	monocyte	-0.0886168392587251	0.0912202607412824	0.21986828509472
ERCC6	chr10:49361892:G:A	LPS	B	0.037871612516352	0.0725033938167372	0.381284505097153
ERCC6	chr10:49361892:G:A	LPS	CD4T	0.0278697881434516	0.0702866008092484	0.421748530781585
ERCC6	chr10:49361892:G:A	Tcruzi	NK	-0.0064068282399406	0.0614231046462663	0.527515644580488
ERCC6	chr10:49361892:G:A	Tcruzi	CD8T	0.0138253845914559	0.0604096336915373	0.480770638721986
ERCC6	chr10:49361892:G:A	Tcruzi	monocyte	-0.0986892593564695	0.0945955842913772	0.203214128854503
ERCC6	chr10:49361892:G:A	Tcruzi	B	0.0271069154743177	0.0652625655656235	0.420567027477211
ERCC6	chr10:49361892:G:A	Tcruzi	CD4T	0.0368422382944375	0.0729323529650946	0.385595264652865
ERCC6	chr10:49398482:C:T	NI	NK	-0.016775368340949	0.0303304586574108	0.430107027673803
ERCC6	chr10:49398482:C:T	NI	CD8T	-0.0140295650028468	0.0301758414500588	0.458480748153437
ERCC6	chr10:49398482:C:T	NI	monocyte	-0.0264944541471896	0.0403604237441207	0.370637838892303
ERCC6	chr10:49398482:C:T	NI	B	-0.030151484911322	0.0375523218128977	0.345075558282192
ERCC6	chr10:49398482:C:T	NI	CD4T	-0.0104679155440491	0.0352140310490738	0.499359033250494
ERCC6	chr10:49398482:C:T	IAV	NK	-0.00452580832333914	0.0269272814406866	0.543008448554147
ERCC6	chr10:49398482:C:T	IAV	CD8T	-0.00858514537977131	0.0248841327226753	0.491795937333393
ERCC6	chr10:49398482:C:T	IAV	monocyte	-0.0305942169312442	0.0389331165443273	0.347067007188037
ERCC6	chr10:49398482:C:T	IAV	B	-0.0383779954038128	0.0435491648724027	0.305939533989101
ERCC6	chr10:49398482:C:T	IAV	CD4T	-0.0229389740797958	0.0337836677807685	0.39043353526826
ERCC6	chr10:49398482:C:T	LPS	NK	-0.0155908771085753	0.029475759197268	0.433657213841391
ERCC6	chr10:49398482:C:T	LPS	CD8T	-0.0133504444827516	0.0273516341077213	0.446009681627452
ERCC6	chr10:49398482:C:T	LPS	monocyte	-0.0209428469600288	0.0371843763110602	0.413683554090173
ERCC6	chr10:49398482:C:T	LPS	B	-0.0301138968612829	0.0372464225685249	0.339734021894009
ERCC6	chr10:49398482:C:T	LPS	CD4T	-0.0160847926091095	0.0331187635073315	0.448728070775732
ERCC6	chr10:49398482:C:T	Tcruzi	NK	-0.0162327675866883	0.0308670518175582	0.436914496953635
ERCC6	chr10:49398482:C:T	Tcruzi	CD8T	-0.00956175230781576	0.0286969621716806	0.494735096395598
ERCC6	chr10:49398482:C:T	Tcruzi	monocyte	-0.0314531936185486	0.0407368242775038	0.351405498973789
ERCC6	chr10:49398482:C:T	Tcruzi	B	-0.0267793522593447	0.0345563557600118	0.352594441260441
ERCC6	chr10:49398482:C:T	Tcruzi	CD4T	-0.0181389443190382	0.0336332994220306	0.435526240273413
ERCC6	chr10:49421528:T:C	NI	NK	0.162853620371733	0.0705833584705479	0.00574054959692743
ERCC6	chr10:49421528:T:C	NI	CD8T	0.188476048491474	0.0709247292946477	0.00271008329832931
ERCC6	chr10:49421528:T:C	NI	monocyte	-0.0294434562212917	0.0855414465064987	0.38010252792406
ERCC6	chr10:49421528:T:C	NI	B	0.0682991500484194	0.0688258537011717	0.153480565169754
ERCC6	chr10:49421528:T:C	NI	CD4T	0.226249801976109	0.081793588417569	0.00185460620767472
ERCC6	chr10:49421528:T:C	IAV	NK	0.175645378732307	0.0740145887369045	0.00262904873796694
ERCC6	chr10:49421528:T:C	IAV	CD8T	0.13123055879131	0.0610426407749403	0.0107864071179719
ERCC6	chr10:49421528:T:C	IAV	monocyte	0.0154113593865789	0.0702425197757854	0.406210373419447
ERCC6	chr10:49421528:T:C	IAV	B	0.0490742394594473	0.0636953114609539	0.207989311091768
ERCC6	chr10:49421528:T:C	IAV	CD4T	0.153109493816633	0.0678330106518146	0.0120661295838453
ERCC6	chr10:49421528:T:C	LPS	NK	0.183457579376249	0.0745783447964895	0.00254706367061882
ERCC6	chr10:49421528:T:C	LPS	CD8T	0.165824856978562	0.0652394104748855	0.00315761721653553
ERCC6	chr10:49421528:T:C	LPS	monocyte	0.0513265199246002	0.0798718042552742	0.25809968105686
ERCC6	chr10:49421528:T:C	LPS	B	0.0820090165393881	0.0688318336452062	0.109860095261419
ERCC6	chr10:49421528:T:C	LPS	CD4T	0.196524702042765	0.0747170958282329	0.00321508407462045
ERCC6	chr10:49421528:T:C	Tcruzi	NK	0.151777120588628	0.0704004619687352	0.0112471883946708
ERCC6	chr10:49421528:T:C	Tcruzi	CD8T	0.162737703623304	0.0662525765665902	0.00659684206232952
ERCC6	chr10:49421528:T:C	Tcruzi	monocyte	-0.0283655013511953	0.0815792447622182	0.377664035190859
ERCC6	chr10:49421528:T:C	Tcruzi	B	0.0626293383368913	0.0659518272040042	0.163254499778433
ERCC6	chr10:49421528:T:C	Tcruzi	CD4T	0.211036309978996	0.076427929368378	0.0020258934537781
ERCC6	chr10:49462123:T:C	NI	NK	0.141300860536436	0.083903471206964	0.0399511910115703
ERCC6	chr10:49462123:T:C	NI	CD8T	0.153155939271987	0.0848059832453629	0.0364412906578726
ERCC6	chr10:49462123:T:C	NI	monocyte	0.0845473385739279	0.0981446848177837	0.192049847975678
ERCC6	chr10:49462123:T:C	NI	B	0.0814218513682247	0.0826023566283821	0.158915009906901
ERCC6	chr10:49462123:T:C	NI	CD4T	0.170326230389815	0.0965372846833415	0.0405506717709882
ERCC6	chr10:49462123:T:C	IAV	NK	0.147472690402944	0.0838897634022846	0.0309464484013531
ERCC6	chr10:49462123:T:C	IAV	CD8T	0.125549481046364	0.0741564293783614	0.0373746199241707
ERCC6	chr10:49462123:T:C	IAV	monocyte	0.121113396097293	0.0930012521007519	0.0857945613323033
ERCC6	chr10:49462123:T:C	IAV	B	0.0967508887108534	0.0774724840834325	0.0969836603844553
ERCC6	chr10:49462123:T:C	IAV	CD4T	0.180035790473568	0.0937019704512589	0.0264829596489804
ERCC6	chr10:49462123:T:C	LPS	NK	0.181337689326142	0.0988821661192599	0.0238717763133679
ERCC6	chr10:49462123:T:C	LPS	CD8T	0.133357679432767	0.0761766714300123	0.038714395892161
ERCC6	chr10:49462123:T:C	LPS	monocyte	0.132449574212221	0.103549123297715	0.093457523883711
ERCC6	chr10:49462123:T:C	LPS	B	0.0989866691051813	0.0826611555660508	0.111862467418982
ERCC6	chr10:49462123:T:C	LPS	CD4T	0.169849254215903	0.0926588555062196	0.0351025724200824
ERCC6	chr10:49462123:T:C	Tcruzi	NK	0.147336464577197	0.0873454054015699	0.0390660213022904
ERCC6	chr10:49462123:T:C	Tcruzi	CD8T	0.141997896702213	0.0810406493792798	0.0410307593408605
ERCC6	chr10:49462123:T:C	Tcruzi	monocyte	0.0699505268222068	0.0961773508047644	0.229341349600802
ERCC6	chr10:49462123:T:C	Tcruzi	B	0.0790804781184866	0.079691688066472	0.156028234241341
ERCC6	chr10:49462123:T:C	Tcruzi	CD4T	0.161969582680788	0.0913922720928548	0.0407750669293629
ERCC6	chr10:49496637:G:A	NI	NK	-0.103584525515286	0.0493596257842774	0.0148348743290407
ERCC6	chr10:49496637:G:A	NI	CD8T	-0.147618146495311	0.0506550871920031	0.00147154115800763
ERCC6	chr10:49496637:G:A	NI	monocyte	-0.0602813495120852	0.0587563842231866	0.14791516763344
ERCC6	chr10:49496637:G:A	NI	B	-0.0565582394765635	0.0520748038408588	0.134288382769107
ERCC6	chr10:49496637:G:A	NI	CD4T	-0.198496592417806	0.0575161844133284	0.000174159706568866
ERCC6	chr10:49496637:G:A	IAV	NK	-0.0776136850402029	0.0459104234312426	0.0448797040439304
ERCC6	chr10:49496637:G:A	IAV	CD8T	-0.0925035361386307	0.0440091188922091	0.0162539918409185
ERCC6	chr10:49496637:G:A	IAV	monocyte	-0.0390943461819684	0.0518148056073259	0.219619119979756
ERCC6	chr10:49496637:G:A	IAV	B	-0.0923520919297615	0.0497173380307774	0.0233721435800683
ERCC6	chr10:49496637:G:A	IAV	CD4T	-0.199486224390815	0.0573152436183725	4.80275952864373e-05
ERCC6	chr10:49496637:G:A	LPS	NK	-0.0985116583147092	0.0481854655097109	0.0191029695086122
ERCC6	chr10:49496637:G:A	LPS	CD8T	-0.110812206912864	0.0454871398562369	0.00816086022602036
ERCC6	chr10:49496637:G:A	LPS	monocyte	0.0127441780597358	0.060255452612875	0.430044003371132
ERCC6	chr10:49496637:G:A	LPS	B	-0.0985812498465819	0.0522642554497441	0.0245851022828145
ERCC6	chr10:49496637:G:A	LPS	CD4T	-0.18754685219323	0.0545845697573166	0.000200438173775241
ERCC6	chr10:49496637:G:A	Tcruzi	NK	-0.13492649102552	0.0563251686612182	0.00325905835206619
ERCC6	chr10:49496637:G:A	Tcruzi	CD8T	-0.122804199860639	0.0482871919842975	0.00720314477893558
ERCC6	chr10:49496637:G:A	Tcruzi	monocyte	-0.0390493021858033	0.0559647812622525	0.237977466268025
ERCC6	chr10:49496637:G:A	Tcruzi	B	-0.068210098270548	0.0493552917172323	0.0806594455003724
ERCC6	chr10:49496637:G:A	Tcruzi	CD4T	-0.194898831969115	0.0554952708022733	0.000113316627193605
ERCC6	chr10:49520281:A:G	NI	NK	-0.0724416253398199	0.0671962628764344	0.152147628915201
ERCC6	chr10:49520281:A:G	NI	CD8T	-0.100090256606968	0.0749157654035738	0.106489237711362
ERCC6	chr10:49520281:A:G	NI	monocyte	-0.0506697882857362	0.0794477667706254	0.27735070912028
ERCC6	chr10:49520281:A:G	NI	B	-0.120894405806059	0.0891541565261272	0.0904920269940219
ERCC6	chr10:49520281:A:G	NI	CD4T	-0.147352091239891	0.0978345114055337	0.0802502187358303
ERCC6	chr10:49520281:A:G	IAV	NK	-0.0673643839903284	0.0629153899058896	0.152708144075209
ERCC6	chr10:49520281:A:G	IAV	CD8T	-0.0618967258436989	0.0573726757478324	0.151423899830614
ERCC6	chr10:49520281:A:G	IAV	monocyte	-0.0323839785765706	0.0667863185795258	0.33153349493747
ERCC6	chr10:49520281:A:G	IAV	B	-0.0745479683704749	0.0658811832046998	0.139005589406952
ERCC6	chr10:49520281:A:G	IAV	CD4T	-0.105661916074619	0.0766574674325827	0.101469096102249
ERCC6	chr10:49520281:A:G	LPS	NK	-0.0636735875681812	0.0643609990657159	0.174573684146343
ERCC6	chr10:49520281:A:G	LPS	CD8T	-0.0761807015413239	0.0634999476615306	0.129245791099639
ERCC6	chr10:49520281:A:G	LPS	monocyte	-0.0500979355664691	0.0783118501522786	0.280758128689194
ERCC6	chr10:49520281:A:G	LPS	B	-0.109906579300788	0.0829550998280218	0.09779687083027
ERCC6	chr10:49520281:A:G	LPS	CD4T	-0.133301254815462	0.089686249775492	0.0840457880370619
ERCC6	chr10:49520281:A:G	Tcruzi	NK	-0.0701510295136267	0.0679154925540166	0.163386634381644
ERCC6	chr10:49520281:A:G	Tcruzi	CD8T	-0.0931609592397351	0.0711803359523466	0.11105548844709
ERCC6	chr10:49520281:A:G	Tcruzi	monocyte	-0.0411245203933197	0.0757968649406372	0.312028445943873
ERCC6	chr10:49520281:A:G	Tcruzi	B	-0.100866544071877	0.077487810911716	0.10332184398784
ERCC6	chr10:49520281:A:G	Tcruzi	CD4T	-0.149955457451091	0.0973972820167983	0.0764999762503144
ERCC6	chr10:49539493:G:C	NI	NK	0.145613579293941	0.0577980918360753	0.00517698725048421
ERCC6	chr10:49539493:G:C	NI	CD8T	0.233463822798399	0.0578743603483985	2.56170879097353e-05
ERCC6	chr10:49539493:G:C	NI	monocyte	0.0257855088368275	0.0674976812367954	0.345225501565304
ERCC6	chr10:49539493:G:C	NI	B	0.152598438517617	0.0589557236045643	0.00644607069885578
ERCC6	chr10:49539493:G:C	NI	CD4T	0.33055227755713	0.0616525524623952	5.00233538044022e-08
ERCC6	chr10:49539493:G:C	IAV	NK	0.0914566245021117	0.0548502455657872	0.0502811370185423
ERCC6	chr10:49539493:G:C	IAV	CD8T	0.0999324946087112	0.054651817599904	0.0383684275698314
ERCC6	chr10:49539493:G:C	IAV	monocyte	0.0531209321216438	0.0605851618964961	0.187215485564525
ERCC6	chr10:49539493:G:C	IAV	B	0.148884777604873	0.0563235988058042	0.00478054804566877
ERCC6	chr10:49539493:G:C	IAV	CD4T	0.317985621816238	0.0598115545257295	5.40459120483883e-09
ERCC6	chr10:49539493:G:C	LPS	NK	0.121804506154073	0.0562656749943776	0.0168430597758564
ERCC6	chr10:49539493:G:C	LPS	CD8T	0.132439847137973	0.0546807395971451	0.0114592099416539
ERCC6	chr10:49539493:G:C	LPS	monocyte	0.0724361537618457	0.0642965892130803	0.128488207858994
ERCC6	chr10:49539493:G:C	LPS	B	0.259777374499633	0.0652380448041271	3.61260559387658e-06
ERCC6	chr10:49539493:G:C	LPS	CD4T	0.333629609232278	0.0599500513861324	6.06066680961787e-09
ERCC6	chr10:49539493:G:C	Tcruzi	NK	0.153419885549886	0.0615099860042432	0.00536195917628395
ERCC6	chr10:49539493:G:C	Tcruzi	CD8T	0.181410882902271	0.0562898002073706	0.00127686643065702
ERCC6	chr10:49539493:G:C	Tcruzi	monocyte	0.0243746150805769	0.0647900556833094	0.347829726434518
ERCC6	chr10:49539493:G:C	Tcruzi	B	0.193328299943643	0.058318860576695	0.000378434567194555
ERCC6	chr10:49539493:G:C	Tcruzi	CD4T	0.314401314884847	0.0593197693293509	1.0333962440204e-07
ERCC6	chr10:49574019:T:C	NI	NK	0.00541569975828128	0.0262160454538237	0.835752307914667
ERCC6	chr10:49574019:T:C	NI	CD8T	-0.00642447326172512	0.0265060164574352	0.821728618243773
ERCC6	chr10:49574019:T:C	NI	monocyte	-0.000582973333446721	0.0298739444291415	0.855004566151241
ERCC6	chr10:49574019:T:C	NI	B	-0.00714982256482958	0.0272236608775971	0.815035770413366
ERCC6	chr10:49574019:T:C	NI	CD4T	-0.0025789503825744	0.0267532589610252	0.848222061357952
ERCC6	chr10:49574019:T:C	IAV	NK	0.00230470331025088	0.021781356653537	0.856567670373795
ERCC6	chr10:49574019:T:C	IAV	CD8T	0.00373298328940784	0.0227375415221851	0.846675191003112
ERCC6	chr10:49574019:T:C	IAV	monocyte	-0.00680327352408391	0.0273418260808562	0.816260114530376
ERCC6	chr10:49574019:T:C	IAV	B	-0.00194015409993884	0.0223196704509136	0.849061644896906
ERCC6	chr10:49574019:T:C	IAV	CD4T	-0.00352374746206671	0.023837343159841	0.840023798446462
ERCC6	chr10:49574019:T:C	LPS	NK	-0.00124221621691077	0.0225940605004731	0.854333779929239
ERCC6	chr10:49574019:T:C	LPS	CD8T	-0.0016104640875108	0.0215679409551631	0.848553682871387
ERCC6	chr10:49574019:T:C	LPS	monocyte	-0.225556352746169	0.130312408780434	0.068503827036779
ERCC6	chr10:49574019:T:C	LPS	B	-0.0107704074354455	0.0314745221132619	0.788099758740802
ERCC6	chr10:49574019:T:C	LPS	CD4T	-0.00818723974185948	0.0289069504913011	0.805147025947883
ERCC6	chr10:49574019:T:C	Tcruzi	NK	0.00140427376916892	0.0234373611992042	0.864190215315924
ERCC6	chr10:49574019:T:C	Tcruzi	CD8T	-0.00529457766825993	0.0246000162460838	0.827435334276135
ERCC6	chr10:49574019:T:C	Tcruzi	monocyte	-0.00391768069685231	0.0279492497220963	0.837283966501945
ERCC6	chr10:49574019:T:C	Tcruzi	B	-0.0078766005390069	0.0272227505691354	0.808147383646191
ERCC6	chr10:49574019:T:C	Tcruzi	CD4T	-0.00518218840905178	0.0262153180179904	0.830330962497331
ERCC6	chr10:49593322:C:T	NI	NK	0.0706146948821571	0.0624469139035924	0.137857567831572
ERCC6	chr10:49593322:C:T	NI	CD8T	0.0981013921492755	0.0689816717849257	0.0893575310871171
ERCC6	chr10:49593322:C:T	NI	monocyte	0.0230651763711489	0.0746690261765387	0.382488715888792
ERCC6	chr10:49593322:C:T	NI	B	-0.016410370264357	0.0669055060827271	0.456303688090938
ERCC6	chr10:49593322:C:T	NI	CD4T	0.0913191793000789	0.0739097917090465	0.123822191717109
ERCC6	chr10:49593322:C:T	IAV	NK	0.082953306789012	0.0636490403232874	0.0986882838947759
ERCC6	chr10:49593322:C:T	IAV	CD8T	0.0915607587352279	0.0657163911882404	0.0781178818511712
ERCC6	chr10:49593322:C:T	IAV	monocyte	0.0808500590051931	0.0772762821343401	0.149895525597937
ERCC6	chr10:49593322:C:T	IAV	B	0.0112596521939412	0.0570001610842942	0.427149875655793
ERCC6	chr10:49593322:C:T	IAV	CD4T	0.113918955395261	0.0757044632213405	0.074422378217634
ERCC6	chr10:49593322:C:T	LPS	NK	0.0873122439942223	0.066428664171587	0.0994146795728446
ERCC6	chr10:49593322:C:T	LPS	CD8T	0.103162844958389	0.0693078155662924	0.072071362674813
ERCC6	chr10:49593322:C:T	LPS	monocyte	0.0684773097160214	0.0785649773633644	0.205546550061007
ERCC6	chr10:49593322:C:T	LPS	B	0.00581262518781545	0.0623071805639227	0.464910992383907
ERCC6	chr10:49593322:C:T	LPS	CD4T	0.0793065946355508	0.0690664927872983	0.141123794072362
ERCC6	chr10:49593322:C:T	Tcruzi	NK	0.0847024974651091	0.068170852245017	0.112195752816117
ERCC6	chr10:49593322:C:T	Tcruzi	CD8T	0.0959390000809482	0.0673967038246903	0.0879292334449234
ERCC6	chr10:49593322:C:T	Tcruzi	monocyte	0.0114724180194294	0.072850057914086	0.436203924342615
ERCC6	chr10:49593322:C:T	Tcruzi	B	-0.0168600820127517	0.0647639984956672	0.451288669817659
ERCC6	chr10:49593322:C:T	Tcruzi	CD4T	0.116795325008057	0.0787947970814191	0.0805615859332996
ERCC6	chr10:49610030:A:G	NI	NK	0.0165018970640361	0.047573668772516	0.384107118820743
ERCC6	chr10:49610030:A:G	NI	CD8T	0.0623953191371855	0.055923038359201	0.164704789178916
ERCC6	chr10:49610030:A:G	NI	monocyte	0.0739791997056485	0.0686511687853162	0.164361157996125
ERCC6	chr10:49610030:A:G	NI	B	0.0581984358505203	0.0566988917714475	0.182806871518298
ERCC6	chr10:49610030:A:G	NI	CD4T	0.0952421981480677	0.0717660901474684	0.122627202345451
ERCC6	chr10:49610030:A:G	IAV	NK	0.0129149495331863	0.0448889750490451	0.401231723412012
ERCC6	chr10:49610030:A:G	IAV	CD8T	0.0257064648314011	0.0417540735893779	0.293824119537808
ERCC6	chr10:49610030:A:G	IAV	monocyte	0.0436451258388242	0.0535994965373862	0.240495810576708
ERCC6	chr10:49610030:A:G	IAV	B	0.0417675820666476	0.0481402739052714	0.222857979118834
ERCC6	chr10:49610030:A:G	IAV	CD4T	0.0876841615251592	0.065148600856583	0.118763210349821
ERCC6	chr10:49610030:A:G	LPS	NK	0.0249919993081479	0.0471411179122904	0.32342911882065
ERCC6	chr10:49610030:A:G	LPS	CD8T	0.0512638442143077	0.0488767209658263	0.175408776650283
ERCC6	chr10:49610030:A:G	LPS	monocyte	0.0635723717645441	0.0648265274633021	0.191727933030789
ERCC6	chr10:49610030:A:G	LPS	B	0.0690680311111616	0.0604070321469009	0.149562129200299
ERCC6	chr10:49610030:A:G	LPS	CD4T	0.10079880542956	0.0724204440474635	0.110066061452067
ERCC6	chr10:49610030:A:G	Tcruzi	NK	0.0209440282096412	0.0491400215774679	0.357972913672696
ERCC6	chr10:49610030:A:G	Tcruzi	CD8T	0.0540958044054259	0.0522856289898884	0.183487273654633
ERCC6	chr10:49610030:A:G	Tcruzi	monocyte	0.0848116133699344	0.0720951822310521	0.142382068926847
ERCC6	chr10:49610030:A:G	Tcruzi	B	0.0631168265126214	0.0569246975663174	0.159731920475078
ERCC6	chr10:49610030:A:G	Tcruzi	CD4T	0.0828051811584889	0.0649748361521847	0.135197099989012
ERCC6L2	chr9:95788185:A:G	NI	NK	0.125861431383593	0.0710000046595209	0.0398168942927728
ERCC6L2	chr9:95788185:A:G	NI	CD8T	0.685501542105737	0.0664135253577125	5.81754245008852e-26
ERCC6L2	chr9:95788185:A:G	NI	monocyte	0.0974894370213496	0.0777992272426052	0.105493862451286
ERCC6L2	chr9:95788185:A:G	NI	B	0.0860895968382788	0.0704208659465861	0.110901660368289
ERCC6L2	chr9:95788185:A:G	NI	CD4T	0.771803988077903	0.0636764299761145	1.98773938751821e-32
ERCC6L2	chr9:95788185:A:G	IAV	NK	0.244180631682996	0.0670584011781896	0.000123566883068504
ERCC6L2	chr9:95788185:A:G	IAV	CD8T	0.305616090680396	0.0682867823671474	9.44079467770203e-06
ERCC6L2	chr9:95788185:A:G	IAV	monocyte	0.13282575169478	0.072927552107562	0.0347264148967364
ERCC6L2	chr9:95788185:A:G	IAV	B	0.0512126874055581	0.0699161770084099	0.230501134618788
ERCC6L2	chr9:95788185:A:G	IAV	CD4T	0.673428692385917	0.0652021242100678	1.03445722698116e-24
ERCC6L2	chr9:95788185:A:G	LPS	NK	0.140466801053308	0.0726356253562599	0.0283505595066307
ERCC6L2	chr9:95788185:A:G	LPS	CD8T	0.475321500335442	0.0646248742311055	6.16964135695316e-13
ERCC6L2	chr9:95788185:A:G	LPS	monocyte	0.330979089662382	0.0723003071861922	1.88214301343029e-06
ERCC6L2	chr9:95788185:A:G	LPS	B	0.0989594601222532	0.0718878808818944	0.0845298748636178
ERCC6L2	chr9:95788185:A:G	LPS	CD4T	0.759837209665099	0.0647641443374337	4.07813972146393e-31
ERCC6L2	chr9:95788185:A:G	Tcruzi	NK	0.144849598323134	0.0754000715542257	0.0289849392702632
ERCC6L2	chr9:95788185:A:G	Tcruzi	CD8T	0.650128575099288	0.0653016837082096	3.05348552776604e-24
ERCC6L2	chr9:95788185:A:G	Tcruzi	monocyte	0.225586070190312	0.0781174204506692	0.00189167891789587
ERCC6L2	chr9:95788185:A:G	Tcruzi	B	0.131106615889623	0.0712515150556454	0.0327289131905125
ERCC6L2	chr9:95788185:A:G	Tcruzi	CD4T	0.725387779938223	0.0673478178251874	3.91158462747491e-25
ERCC6L2	chr9:95793236:T:C	NI	NK	0.00612533133985113	0.0454117275189224	0.537548550773805
ERCC6L2	chr9:95793236:T:C	NI	CD8T	-0.0602028050456003	0.0563625706667562	0.190685388720925
ERCC6L2	chr9:95793236:T:C	NI	monocyte	-0.0412867623071528	0.058471512540471	0.288904054154078
ERCC6L2	chr9:95793236:T:C	NI	B	-0.0180636917093376	0.047034758338207	0.404402903520531
ERCC6L2	chr9:95793236:T:C	NI	CD4T	-0.0712789701394508	0.0619473147714094	0.17666250830838
ERCC6L2	chr9:95793236:T:C	IAV	NK	0.0129398018373463	0.0450069279210905	0.483439073636276
ERCC6L2	chr9:95793236:T:C	IAV	CD8T	-0.0139432247587013	0.0390115874895402	0.402332830207011
ERCC6L2	chr9:95793236:T:C	IAV	monocyte	-0.0543434974894499	0.059638302694396	0.227633188563934
ERCC6L2	chr9:95793236:T:C	IAV	B	0.020074422774891	0.0516378771069718	0.450341806701397
ERCC6L2	chr9:95793236:T:C	IAV	CD4T	-0.0417304415449862	0.0491198820094278	0.254506216664964
ERCC6L2	chr9:95793236:T:C	LPS	NK	0.0185451858410782	0.051048671437056	0.456656379400447
ERCC6L2	chr9:95793236:T:C	LPS	CD8T	-0.0360905084618517	0.0440830128906032	0.258531310752631
ERCC6L2	chr9:95793236:T:C	LPS	monocyte	-0.0499370013234633	0.0598028564658386	0.254667016218355
ERCC6L2	chr9:95793236:T:C	LPS	B	-0.0182887753767942	0.0470241151092121	0.401167682802027
ERCC6L2	chr9:95793236:T:C	LPS	CD4T	-0.0601338050255908	0.0567545182610778	0.198314792249949
ERCC6L2	chr9:95793236:T:C	Tcruzi	NK	0.0115718242128744	0.0493170067214832	0.504147778505007
ERCC6L2	chr9:95793236:T:C	Tcruzi	CD8T	-0.0580702613102028	0.0547143190215977	0.190635506808493
ERCC6L2	chr9:95793236:T:C	Tcruzi	monocyte	-0.0261308853554118	0.0549672180949121	0.366170474271803
ERCC6L2	chr9:95793236:T:C	Tcruzi	B	-0.0282090832524085	0.0477191363184248	0.336052903656053
ERCC6L2	chr9:95793236:T:C	Tcruzi	CD4T	-0.0604812731906003	0.0566539806119477	0.198642698555901
ERCC6L2	chr9:95833220:C:T	NI	NK	-0.108683768855293	0.0638853686796261	0.0466743694410006
ERCC6L2	chr9:95833220:C:T	NI	CD8T	-0.419347987494924	0.0635416173410649	2.46092035638412e-12
ERCC6L2	chr9:95833220:C:T	NI	monocyte	-0.0113858888925461	0.0720978166170744	0.436501040556323
ERCC6L2	chr9:95833220:C:T	NI	B	0.066883659078363	0.0679530346278661	0.161814133431296
ERCC6L2	chr9:95833220:C:T	NI	CD4T	-0.48586668753221	0.0627955189757119	1.65423230669148e-14
ERCC6L2	chr9:95833220:C:T	IAV	NK	-0.158620061231388	0.0603597904981303	0.00426927854049852
ERCC6L2	chr9:95833220:C:T	IAV	CD8T	-0.285288293931589	0.0645130923970204	1.01289844012253e-06
ERCC6L2	chr9:95833220:C:T	IAV	monocyte	0.063914437394125	0.0679507905293466	0.172739000039192
ERCC6L2	chr9:95833220:C:T	IAV	B	-0.0332465920672957	0.0623185514755918	0.295737751502037
ERCC6L2	chr9:95833220:C:T	IAV	CD4T	-0.40412879157107	0.0617399206369372	4.60043114713926e-11
ERCC6L2	chr9:95833220:C:T	LPS	NK	-0.15465412346059	0.0641532530334454	0.00855616536314641
ERCC6L2	chr9:95833220:C:T	LPS	CD8T	-0.25643356757922	0.0587937916454542	2.13219357318994e-05
ERCC6L2	chr9:95833220:C:T	LPS	monocyte	0.0432248501116944	0.0698523867637001	0.268410436134147
ERCC6L2	chr9:95833220:C:T	LPS	B	0.00385147859405299	0.0660903976085803	0.479922076283791
ERCC6L2	chr9:95833220:C:T	LPS	CD4T	-0.445897761323749	0.0630141572967488	2.75801603777381e-12
ERCC6L2	chr9:95833220:C:T	Tcruzi	NK	-0.114881095609553	0.0672802431020986	0.0463319743395839
ERCC6L2	chr9:95833220:C:T	Tcruzi	CD8T	-0.330239226492777	0.0591707565008992	5.85182243773019e-08
ERCC6L2	chr9:95833220:C:T	Tcruzi	monocyte	-0.0535272788234174	0.0724931144364091	0.23022185738945
ERCC6L2	chr9:95833220:C:T	Tcruzi	B	-0.029605061517122	0.0638805256581895	0.320659482511033
ERCC6L2	chr9:95833220:C:T	Tcruzi	CD4T	-0.468846060596698	0.0632193296500853	2.03836947321179e-13
ERCC6L2	chr9:95901499:A:G	NI	NK	0.146272352716617	0.0998970255901729	0.0744295083232857
ERCC6L2	chr9:95901499:A:G	NI	CD8T	0.515610103941747	0.097728420840853	4.29300783863334e-08
ERCC6L2	chr9:95901499:A:G	NI	monocyte	-0.141369238419445	0.123959392466877	0.126940981669491
ERCC6L2	chr9:95901499:A:G	NI	B	0.0223064784758204	0.102648683392089	0.40887873351387
ERCC6L2	chr9:95901499:A:G	NI	CD4T	0.583240593366218	0.100155107605214	5.60041274420676e-09
ERCC6L2	chr9:95901499:A:G	IAV	NK	0.180504898001323	0.0932637367179254	0.028023635769971
ERCC6L2	chr9:95901499:A:G	IAV	CD8T	0.236239441488543	0.0922534376972357	0.00677614109121681
ERCC6L2	chr9:95901499:A:G	IAV	monocyte	0.0222699725183493	0.104489588921936	0.411001689740533
ERCC6L2	chr9:95901499:A:G	IAV	B	0.0449346734980081	0.0970187313643961	0.317976032445756
ERCC6L2	chr9:95901499:A:G	IAV	CD4T	0.532164380234957	0.0982850642913272	2.2877799396124e-08
ERCC6L2	chr9:95901499:A:G	LPS	NK	0.26820230666496	0.0998723401592914	0.00358401344788319
ERCC6L2	chr9:95901499:A:G	LPS	CD8T	0.361375090702669	0.091335067863931	6.20036906081483e-05
ERCC6L2	chr9:95901499:A:G	LPS	monocyte	0.270120587064974	0.112882288559494	0.00705283153029495
ERCC6L2	chr9:95901499:A:G	LPS	B	-0.00877135194229037	0.106119329304972	0.474634279444959
ERCC6L2	chr9:95901499:A:G	LPS	CD4T	0.627869606669649	0.102314823802554	1.23150791278616e-10
ERCC6L2	chr9:95901499:A:G	Tcruzi	NK	0.259643747883453	0.102837624077657	0.00581059381507625
ERCC6L2	chr9:95901499:A:G	Tcruzi	CD8T	0.545402958933814	0.0986356851573927	1.3190975605624e-09
ERCC6L2	chr9:95901499:A:G	Tcruzi	monocyte	0.118845524091656	0.112706960589794	0.144394941084113
ERCC6L2	chr9:95901499:A:G	Tcruzi	B	0.0988658826978124	0.0997563207542466	0.158972919603346
ERCC6L2	chr9:95901499:A:G	Tcruzi	CD4T	0.545452532025446	0.0995540258539457	6.23502991995022e-08
ERCC6L2	chr9:96019044:G:A	NI	NK	0.0143466982454516	0.114253082336694	0.428016355680369
ERCC6L2	chr9:96019044:G:A	NI	CD8T	0.411601395925674	0.103879969366068	1.8746123787661e-05
ERCC6L2	chr9:96019044:G:A	NI	monocyte	0.146969385049147	0.123804318812211	0.117831832358839
ERCC6L2	chr9:96019044:G:A	NI	B	0.133959381391932	0.106136329344304	0.10282059233142
ERCC6L2	chr9:96019044:G:A	NI	CD4T	0.504575260276441	0.109298075313279	2.13762593953223e-06
ERCC6L2	chr9:96019044:G:A	IAV	NK	0.14800790484262	0.0945238092385296	0.0572510514610482
ERCC6L2	chr9:96019044:G:A	IAV	CD8T	0.261046581678259	0.0945695576676226	0.00198153361245509
ERCC6L2	chr9:96019044:G:A	IAV	monocyte	0.187237637265378	0.107684958124684	0.0405335384057419
ERCC6L2	chr9:96019044:G:A	IAV	B	0.0745210367327818	0.101838325497676	0.224229562887973
ERCC6L2	chr9:96019044:G:A	IAV	CD4T	0.486397785986593	0.108106827598774	6.5036246054435e-07
ERCC6L2	chr9:96019044:G:A	LPS	NK	0.0907289892434203	0.104490205915861	0.187564422438383
ERCC6L2	chr9:96019044:G:A	LPS	CD8T	0.371779265086066	0.100673078307321	2.40412511589716e-05
ERCC6L2	chr9:96019044:G:A	LPS	monocyte	0.378165675910696	0.12459391035887	0.00056482942943326
ERCC6L2	chr9:96019044:G:A	LPS	B	0.213494350790168	0.107665479402931	0.0209036731264067
ERCC6L2	chr9:96019044:G:A	LPS	CD4T	0.501581876503799	0.108117299451244	1.38723407685069e-06
ERCC6L2	chr9:96019044:G:A	Tcruzi	NK	0.0610882612750565	0.113263688944851	0.281597405973385
ERCC6L2	chr9:96019044:G:A	Tcruzi	CD8T	0.399096039719691	0.103810616023646	2.59636843683605e-05
ERCC6L2	chr9:96019044:G:A	Tcruzi	monocyte	0.229207937317889	0.121913569426854	0.0293074694432101
ERCC6L2	chr9:96019044:G:A	Tcruzi	B	0.110926187245	0.106941045379131	0.146938468568177
ERCC6L2	chr9:96019044:G:A	Tcruzi	CD4T	0.494056803149621	0.110570116281892	4.1002385253676e-06
ERCC6L2	chr9:96028200:C:T	NI	NK	-0.136394439854951	0.0666189979777108	0.0182546096271815
ERCC6L2	chr9:96028200:C:T	NI	CD8T	-0.18409359448063	0.0671927263764887	0.00315421566158403
ERCC6L2	chr9:96028200:C:T	NI	monocyte	-0.151308604575815	0.0818913698995425	0.033051622387608
ERCC6L2	chr9:96028200:C:T	NI	B	-0.164323056957976	0.0729168471800871	0.0096074353171286
ERCC6L2	chr9:96028200:C:T	NI	CD4T	-0.241972827586095	0.0798822152003513	0.000806040629937832
ERCC6L2	chr9:96028200:C:T	IAV	NK	-0.136165198858225	0.0636287526943476	0.0129140405384728
ERCC6L2	chr9:96028200:C:T	IAV	CD8T	-0.116022027119735	0.0599430900559039	0.0246245606291028
ERCC6L2	chr9:96028200:C:T	IAV	monocyte	-0.137132135130587	0.0721676206674655	0.0263418161821095
ERCC6L2	chr9:96028200:C:T	IAV	B	-0.128843884712537	0.0661746897427714	0.0226655834632971
ERCC6L2	chr9:96028200:C:T	IAV	CD4T	-0.241869516029229	0.0775845236848994	0.000252781720150419
ERCC6L2	chr9:96028200:C:T	LPS	NK	-0.139895463834103	0.066545582786589	0.0167276459201067
ERCC6L2	chr9:96028200:C:T	LPS	CD8T	-0.162060652240337	0.0618294441098702	0.00389295606325624
ERCC6L2	chr9:96028200:C:T	LPS	monocyte	-0.223968027932142	0.0910351375735263	0.00294829697651655
ERCC6L2	chr9:96028200:C:T	LPS	B	-0.165415440546286	0.0725022102489945	0.00905223169466529
ERCC6L2	chr9:96028200:C:T	LPS	CD4T	-0.258795776488332	0.0815487922411829	0.000240120556903367
ERCC6L2	chr9:96028200:C:T	Tcruzi	NK	-0.160724143662863	0.070856607825501	0.00805070905302585
ERCC6L2	chr9:96028200:C:T	Tcruzi	CD8T	-0.181717675794212	0.065525868035578	0.00255865507713182
ERCC6L2	chr9:96028200:C:T	Tcruzi	monocyte	-0.169857990654991	0.0811085985391482	0.0161376167443474
ERCC6L2	chr9:96028200:C:T	Tcruzi	B	-0.151645518121179	0.0700092397288049	0.0128386603170297
ERCC6L2	chr9:96028200:C:T	Tcruzi	CD4T	-0.226898818206963	0.075889892601379	0.00115321963468307
ERCC6L2	chr9:96061073:T:C	NI	NK	-0.107377961457031	0.12913142109562	0.233801870050187
ERCC6L2	chr9:96061073:T:C	NI	CD8T	-0.0804667437315017	0.117499604077493	0.284725883750212
ERCC6L2	chr9:96061073:T:C	NI	monocyte	-0.00251896690458923	0.141083912890141	0.501285025850941
ERCC6L2	chr9:96061073:T:C	NI	B	0.0028927072183791	0.119121438537156	0.519266049497344
ERCC6L2	chr9:96061073:T:C	NI	CD4T	-0.15504907797983	0.16099862452885	0.202211657130136
ERCC6L2	chr9:96061073:T:C	IAV	NK	-0.153675126693345	0.166710669232943	0.181308902523454
ERCC6L2	chr9:96061073:T:C	IAV	CD8T	-0.086025125120901	0.107063055876035	0.240390908117172
ERCC6L2	chr9:96061073:T:C	IAV	monocyte	-0.0783852831248056	0.130051252146542	0.321283602149523
ERCC6L2	chr9:96061073:T:C	IAV	B	-0.0229298412800577	0.102179376286331	0.439870385171852
ERCC6L2	chr9:96061073:T:C	IAV	CD4T	-0.183884272337562	0.179173764381436	0.171015533312851
ERCC6L2	chr9:96061073:T:C	LPS	NK	-0.130622596511661	0.14475162346905	0.204021824056272
ERCC6L2	chr9:96061073:T:C	LPS	CD8T	-0.0813938563662888	0.107368950371822	0.260660328462557
ERCC6L2	chr9:96061073:T:C	LPS	monocyte	-0.0802158110603161	0.143943153645339	0.336299444712312
ERCC6L2	chr9:96061073:T:C	LPS	B	0.00101672472328597	0.119474977636217	0.50985749759627
ERCC6L2	chr9:96061073:T:C	LPS	CD4T	-0.175204166692512	0.173687683603091	0.183817514828365
ERCC6L2	chr9:96061073:T:C	Tcruzi	NK	-0.0919693500009097	0.121534766932337	0.260653626126722
ERCC6L2	chr9:96061073:T:C	Tcruzi	CD8T	-0.0719599861778271	0.112259359122716	0.295920753600422
ERCC6L2	chr9:96061073:T:C	Tcruzi	monocyte	-0.0397873513763097	0.130983250660122	0.421401761366429
ERCC6L2	chr9:96061073:T:C	Tcruzi	B	-0.0345312591226923	0.108730195521066	0.415202788751877
ERCC6L2	chr9:96061073:T:C	Tcruzi	CD4T	-0.146584924433234	0.152549171465751	0.205205754906819
ERCC6L2	chr9:96092581:A:G	NI	NK	0.182625034098784	0.0924692914394764	0.0168177077778327
ERCC6L2	chr9:96092581:A:G	NI	CD8T	0.316782743607107	0.0973382004429462	0.000140206098129366
ERCC6L2	chr9:96092581:A:G	NI	monocyte	0.130199807605244	0.109591717242183	0.112466755101828
ERCC6L2	chr9:96092581:A:G	NI	B	0.158952584359611	0.0950523805312303	0.0422249515478707
ERCC6L2	chr9:96092581:A:G	NI	CD4T	0.458197369385555	0.116911906972247	1.2295400012393e-05
ERCC6L2	chr9:96092581:A:G	IAV	NK	0.118112442284944	0.0838857846711852	0.0747115223953388
ERCC6L2	chr9:96092581:A:G	IAV	CD8T	0.110342062631292	0.0800962387561181	0.0829194978075583
ERCC6L2	chr9:96092581:A:G	IAV	monocyte	0.0801496209580852	0.0952164700222921	0.193433689856494
ERCC6L2	chr9:96092581:A:G	IAV	B	0.146015907193849	0.0902927892848615	0.0430739462565007
ERCC6L2	chr9:96092581:A:G	IAV	CD4T	0.280947790576466	0.0926105220817688	0.00167435556435525
ERCC6L2	chr9:96092581:A:G	LPS	NK	0.0762606883148454	0.0927766714662627	0.191844417061738
ERCC6L2	chr9:96092581:A:G	LPS	CD8T	0.183786396495153	0.0808904639785242	0.0138106080221359
ERCC6L2	chr9:96092581:A:G	LPS	monocyte	0.0534433912878069	0.106922778547835	0.299913239773364
ERCC6L2	chr9:96092581:A:G	LPS	B	0.0950084903692665	0.0953593371410965	0.152964860678027
ERCC6L2	chr9:96092581:A:G	LPS	CD4T	0.391734135139423	0.106544149625728	3.03641178920318e-05
ERCC6L2	chr9:96092581:A:G	Tcruzi	NK	0.103813451042975	0.0920937219756919	0.124717472231614
ERCC6L2	chr9:96092581:A:G	Tcruzi	CD8T	0.265733608923238	0.0871734741740276	0.000919863328306635
ERCC6L2	chr9:96092581:A:G	Tcruzi	monocyte	0.110854392402847	0.105897140952523	0.142662809711816
ERCC6L2	chr9:96092581:A:G	Tcruzi	B	0.0892075085140758	0.092359172437097	0.159164605090559
ERCC6L2	chr9:96092581:A:G	Tcruzi	CD4T	0.418743519593079	0.108970504502211	1.63192637639746e-05
ERCC6L2	chr9:96138454:T:G	NI	NK	0.0993555684300687	0.114254066246168	0.220712550245734
ERCC6L2	chr9:96138454:T:G	NI	CD8T	0.15445214402668	0.145715690012613	0.165046086773415
ERCC6L2	chr9:96138454:T:G	NI	monocyte	-0.0980873883153119	0.147680452775957	0.297169825794447
ERCC6L2	chr9:96138454:T:G	NI	B	-0.00759440026161849	0.106415987875167	0.53497162439194
ERCC6L2	chr9:96138454:T:G	NI	CD4T	0.141083030775728	0.147645840988973	0.200617002546699
ERCC6L2	chr9:96138454:T:G	IAV	NK	0.0815182403877235	0.102038790553092	0.24390315188354
ERCC6L2	chr9:96138454:T:G	IAV	CD8T	0.0872031055182514	0.0981670658133125	0.213917752318183
ERCC6L2	chr9:96138454:T:G	IAV	monocyte	-0.102912568667559	0.13644766553016	0.266415970077138
ERCC6L2	chr9:96138454:T:G	IAV	B	0.00455570341339683	0.0920748369869805	0.508483600319293
ERCC6L2	chr9:96138454:T:G	IAV	CD4T	0.12148850788592	0.130162037257472	0.206364663271951
ERCC6L2	chr9:96138454:T:G	LPS	NK	0.104181714644207	0.118583939349949	0.214760953696438
ERCC6L2	chr9:96138454:T:G	LPS	CD8T	0.117637449112914	0.118414269717734	0.182226857731986
ERCC6L2	chr9:96138454:T:G	LPS	monocyte	-0.132035570102516	0.163695546599805	0.244561073797346
ERCC6L2	chr9:96138454:T:G	LPS	B	0.011001982010518	0.104237692197714	0.48845774371276
ERCC6L2	chr9:96138454:T:G	LPS	CD4T	0.126952618027945	0.137679877167413	0.210843486797503
ERCC6L2	chr9:96138454:T:G	Tcruzi	NK	0.110477569086566	0.122639324029844	0.208768673721457
ERCC6L2	chr9:96138454:T:G	Tcruzi	CD8T	0.119964914062798	0.121472623121179	0.190689165784801
ERCC6L2	chr9:96138454:T:G	Tcruzi	monocyte	-0.110920906962694	0.151040094890828	0.275539476174067
ERCC6L2	chr9:96138454:T:G	Tcruzi	B	-0.0382856100056899	0.112736217698689	0.44105756926065
ERCC6L2	chr9:96138454:T:G	Tcruzi	CD4T	0.138676090699679	0.142715152728101	0.197187753867019
ERCC6L2	chr9:96159534:C:T	NI	NK	0.0647929708727186	0.0541791143820553	0.132210681322806
ERCC6L2	chr9:96159534:C:T	NI	CD8T	0.0921483251615479	0.0621347042366925	0.0909272099328545
ERCC6L2	chr9:96159534:C:T	NI	monocyte	0.020831325354129	0.0618236788565854	0.38547098908457
ERCC6L2	chr9:96159534:C:T	NI	B	0.0597487673147272	0.0566938804382077	0.166167191408062
ERCC6L2	chr9:96159534:C:T	NI	CD4T	0.115807342100157	0.0750644062913238	0.0835746236132242
ERCC6L2	chr9:96159534:C:T	IAV	NK	0.0612330102268133	0.0514135720883523	0.1305422229642
ERCC6L2	chr9:96159534:C:T	IAV	CD8T	0.0629696294420756	0.0489664157010339	0.111830509069112
ERCC6L2	chr9:96159534:C:T	IAV	monocyte	0.0151149111657653	0.052701239296121	0.409263161200395
ERCC6L2	chr9:96159534:C:T	IAV	B	0.0702860988123315	0.0584958566005731	0.120820706061901
ERCC6L2	chr9:96159534:C:T	IAV	CD4T	0.103333518653294	0.0677125237385098	0.0839539147911293
ERCC6L2	chr9:96159534:C:T	LPS	NK	0.0570924599515498	0.0517888522273888	0.153720054002941
ERCC6L2	chr9:96159534:C:T	LPS	CD8T	0.067224593265458	0.0508347585420658	0.113779987006421
ERCC6L2	chr9:96159534:C:T	LPS	monocyte	0.00957222860546419	0.0609241068376707	0.453344302662099
ERCC6L2	chr9:96159534:C:T	LPS	B	0.0494391376980536	0.0542543467814166	0.20176772885027
ERCC6L2	chr9:96159534:C:T	LPS	CD4T	0.106443665537716	0.0702722352583311	0.0880940980104863
ERCC6L2	chr9:96159534:C:T	Tcruzi	NK	0.0584167842952648	0.0534577952694615	0.155939981509561
ERCC6L2	chr9:96159534:C:T	Tcruzi	CD8T	0.0817170407681557	0.0571929987656467	0.0991618120250074
ERCC6L2	chr9:96159534:C:T	Tcruzi	monocyte	0.0170391661499998	0.0601251867898046	0.409180901428578
ERCC6L2	chr9:96159534:C:T	Tcruzi	B	0.0486443134927432	0.0523830621991168	0.19746770397268
ERCC6L2	chr9:96159534:C:T	Tcruzi	CD4T	0.105683161649219	0.0697776703259375	0.089339379381773
ERCC6L2	chr9:96208277:A:G	NI	NK	0.000391229422035569	0.0205488641985721	0.712371807518659
ERCC6L2	chr9:96208277:A:G	NI	CD8T	0.00979202645040498	0.0240943131195538	0.600675070752492
ERCC6L2	chr9:96208277:A:G	NI	monocyte	0.00491133107533129	0.0294929044161903	0.644008538726396
ERCC6L2	chr9:96208277:A:G	NI	B	0.00445122002323616	0.0228791701353634	0.664069520955451
ERCC6L2	chr9:96208277:A:G	NI	CD4T	0.0211176976942765	0.0353571914960024	0.519817182428855
ERCC6L2	chr9:96208277:A:G	IAV	NK	-0.00227502234554873	0.0198774199040153	0.704666082467508
ERCC6L2	chr9:96208277:A:G	IAV	CD8T	0.00256681711151562	0.0179289301381499	0.675137595784837
ERCC6L2	chr9:96208277:A:G	IAV	monocyte	0.000355133279406986	0.0226264379588399	0.719207967247419
ERCC6L2	chr9:96208277:A:G	IAV	B	0.000124193932440106	0.0202437543265301	0.712762993905455
ERCC6L2	chr9:96208277:A:G	IAV	CD4T	0.013554381065061	0.0272265758142068	0.570380556347724
ERCC6L2	chr9:96208277:A:G	LPS	NK	-0.00894382030403996	0.0260919140131682	0.614949323097646
ERCC6L2	chr9:96208277:A:G	LPS	CD8T	0.00387907319786888	0.0218015185491984	0.639993654124489
ERCC6L2	chr9:96208277:A:G	LPS	monocyte	-0.0107716725308484	0.0325300273673836	0.591742014643684
ERCC6L2	chr9:96208277:A:G	LPS	B	0.00131884225778502	0.0240461013915223	0.681811571395249
ERCC6L2	chr9:96208277:A:G	LPS	CD4T	0.011001879295097	0.0292836842702527	0.584601460121349
ERCC6L2	chr9:96208277:A:G	Tcruzi	NK	-0.00130589784181545	0.021823943959047	0.717719316277201
ERCC6L2	chr9:96208277:A:G	Tcruzi	CD8T	0.00988114780108769	0.0235474139015816	0.593194584164119
ERCC6L2	chr9:96208277:A:G	Tcruzi	monocyte	0.00234310435647791	0.0265031808204539	0.69065527739673
ERCC6L2	chr9:96208277:A:G	Tcruzi	B	0.00646350198227962	0.022844926269908	0.636816330180682
ERCC6L2	chr9:96208277:A:G	Tcruzi	CD4T	0.0176865486132164	0.0316617140090117	0.546343848961261
EREG	chr4:74271523:G:C	NI	NK	0.0151936592944868	0.0477986392975414	0.380511623448322
EREG	chr4:74271523:G:C	NI	CD8T	-0.00319300230971729	0.0487699780204558	0.467324697695301
EREG	chr4:74271523:G:C	NI	monocyte	-0.209403106144861	0.0383469757471637	4.42855125903918e-08
EREG	chr4:74271523:G:C	NI	B	-0.0209189615514686	0.0501736808389961	0.336280302696943
EREG	chr4:74271523:G:C	NI	CD4T	0.00487791648305007	0.0551894313313431	0.471303984657819
EREG	chr4:74271523:G:C	IAV	NK	-0.0127719100063693	0.0463137413567266	0.388372337127533
EREG	chr4:74271523:G:C	IAV	CD8T	-0.00874608203713956	0.0429629116220753	0.414402324350307
EREG	chr4:74271523:G:C	IAV	monocyte	-0.222865984955045	0.0428458571169006	1.09360478450782e-08
EREG	chr4:74271523:G:C	IAV	B	0.00577276101314646	0.0486944099327046	0.462666287194701
EREG	chr4:74271523:G:C	IAV	CD4T	-0.0348578458835937	0.0500302219197401	0.240581484377602
EREG	chr4:74271523:G:C	LPS	NK	0.0160479246972903	0.0497686368978016	0.381142897508257
EREG	chr4:74271523:G:C	LPS	CD8T	-0.0189467426834179	0.0451830221701363	0.333841073682856
EREG	chr4:74271523:G:C	LPS	monocyte	-0.235930986855502	0.0487132544490886	5.16573233855233e-07
EREG	chr4:74271523:G:C	LPS	B	-0.00596212215446952	0.0512987467266766	0.447477930830622
EREG	chr4:74271523:G:C	LPS	CD4T	-0.0267803153165178	0.0512879260038945	0.29793178887885
EREG	chr4:74271523:G:C	Tcruzi	NK	-0.0115666466726516	0.0505865416399081	0.407338018129599
EREG	chr4:74271523:G:C	Tcruzi	CD8T	-0.0531735209200892	0.0499272629637286	0.138209326733703
EREG	chr4:74271523:G:C	Tcruzi	monocyte	-0.264689190157535	0.0435368577650592	2.68230992972462e-11
EREG	chr4:74271523:G:C	Tcruzi	B	-0.0148154049711847	0.0489585947726976	0.376820874203628
EREG	chr4:74271523:G:C	Tcruzi	CD4T	-0.0385712518867716	0.0515775378246306	0.226080134665183
EREG	chr4:74325126:T:C	NI	NK	-0.00508177141723944	0.069850640739489	0.471208927068369
EREG	chr4:74325126:T:C	NI	CD8T	-0.0128786272482315	0.0716998957964125	0.425253685659092
EREG	chr4:74325126:T:C	NI	monocyte	-0.224135077849805	0.0575832647821143	7.00706614579216e-05
EREG	chr4:74325126:T:C	NI	B	-0.00278956083217208	0.0762286421653828	0.474002786445735
EREG	chr4:74325126:T:C	NI	CD4T	-0.0363998290078263	0.0813027507200948	0.323566630050128
EREG	chr4:74325126:T:C	IAV	NK	-0.0133921670655562	0.068387984671137	0.421305845783921
EREG	chr4:74325126:T:C	IAV	CD8T	0.00478733225014562	0.0641204962839973	0.475643356300257
EREG	chr4:74325126:T:C	IAV	monocyte	-0.221407079764696	0.0599252649016988	0.000100646831225126
EREG	chr4:74325126:T:C	IAV	B	-0.0106484281280786	0.07040378908595	0.427815791946253
EREG	chr4:74325126:T:C	IAV	CD4T	-0.0877071256213826	0.0767927610345911	0.121022091810987
EREG	chr4:74325126:T:C	LPS	NK	0.0569293272734852	0.0773605649367666	0.233596045014757
EREG	chr4:74325126:T:C	LPS	CD8T	0.0234250960406718	0.068649235799403	0.375378767989101
EREG	chr4:74325126:T:C	LPS	monocyte	-0.360284407700391	0.0800462967023038	1.6734750929448e-07
EREG	chr4:74325126:T:C	LPS	B	-0.0394850661680266	0.0752056027026178	0.294475250911052
EREG	chr4:74325126:T:C	LPS	CD4T	-0.0381498777076085	0.0772337679778595	0.305852238571209
EREG	chr4:74325126:T:C	Tcruzi	NK	0.0283239433511131	0.0757710182714848	0.359346482076226
EREG	chr4:74325126:T:C	Tcruzi	CD8T	-0.0107508467035674	0.070575810582216	0.435813418884323
EREG	chr4:74325126:T:C	Tcruzi	monocyte	-0.302086559616324	0.0639363713151087	5.76442079847084e-07
EREG	chr4:74325126:T:C	Tcruzi	B	-0.0925011852368206	0.0754566490472767	0.102273108883755
EREG	chr4:74325126:T:C	Tcruzi	CD4T	-0.0494454371033554	0.0767581250412827	0.257383841290263
EREG	chr4:74331191:T:C	NI	NK	-0.000835004611598629	0.0415972005823785	0.664697475536447
EREG	chr4:74331191:T:C	NI	CD8T	-0.00181813276192044	0.0478534826285416	0.659848564513474
EREG	chr4:74331191:T:C	NI	monocyte	0.00844359835590669	0.0518917095361029	0.589726192721549
EREG	chr4:74331191:T:C	NI	B	-0.00207157635858488	0.045663629975003	0.657451140818846
EREG	chr4:74331191:T:C	NI	CD4T	-4.09096114074675e-05	0.0590641936521335	0.657831027550882
EREG	chr4:74331191:T:C	IAV	NK	0.00145405467137282	0.0386258863335196	0.657375441632001
EREG	chr4:74331191:T:C	IAV	CD8T	0.00195427058217808	0.035846399019914	0.65324762249609
EREG	chr4:74331191:T:C	IAV	monocyte	0.00681481424136378	0.0429191389063147	0.619868422959449
EREG	chr4:74331191:T:C	IAV	B	-0.00120898807407419	0.0392965047494137	0.661351046795364
EREG	chr4:74331191:T:C	IAV	CD4T	-0.000581310519031431	0.0496650299426896	0.666727952680208
EREG	chr4:74331191:T:C	LPS	NK	0.00307157212768794	0.042189190714681	0.6412132226724
EREG	chr4:74331191:T:C	LPS	CD8T	0.00344477112589108	0.0415289347356589	0.638851788504774
EREG	chr4:74331191:T:C	LPS	monocyte	0.00921167037693332	0.053073066662205	0.598216328849205
EREG	chr4:74331191:T:C	LPS	B	-0.00165037788883812	0.0455650512324781	0.655000100835271
EREG	chr4:74331191:T:C	LPS	CD4T	-0.000163053029348957	0.0548051612064213	0.661567001516491
EREG	chr4:74331191:T:C	Tcruzi	NK	0.00128826016211668	0.0429523251986039	0.657767101104295
EREG	chr4:74331191:T:C	Tcruzi	CD8T	-0.00300230079348216	0.0462745360022513	0.650482928820011
EREG	chr4:74331191:T:C	Tcruzi	monocyte	0.0089796696449949	0.049686660440332	0.607537513020273
EREG	chr4:74331191:T:C	Tcruzi	B	-0.00399932623932116	0.0439044363870191	0.64299686032562
EREG	chr4:74331191:T:C	Tcruzi	CD4T	0.000398371325195835	0.0552380830130251	0.664228886818666
EREG	chr4:74331698:T:C	NI	NK	-0.00292520590973529	0.048978010160913	0.548023822965418
EREG	chr4:74331698:T:C	NI	CD8T	-0.00319309995358546	0.0531908866267986	0.547524787429292
EREG	chr4:74331698:T:C	NI	monocyte	0.0978598511912464	0.0699374526663608	0.114438297155367
EREG	chr4:74331698:T:C	NI	B	0.0261067287766734	0.0549927625485744	0.375702573160603
EREG	chr4:74331698:T:C	NI	CD4T	0.000314294560974594	0.0633556114901203	0.539859323738533
EREG	chr4:74331698:T:C	IAV	NK	0.00722875210468964	0.0455718800856537	0.487516800836201
EREG	chr4:74331698:T:C	IAV	CD8T	-0.00464973055201763	0.0424995499915725	0.531101175000983
EREG	chr4:74331698:T:C	IAV	monocyte	0.0732406743786498	0.0595325540728278	0.155549556687573
EREG	chr4:74331698:T:C	IAV	B	0.020027870791629	0.0482639089117221	0.393721013733205
EREG	chr4:74331698:T:C	IAV	CD4T	-0.00113534952746989	0.0551588958719602	0.548601378251687
EREG	chr4:74331698:T:C	LPS	NK	0.00628745746037971	0.0487840038118962	0.495077199615281
EREG	chr4:74331698:T:C	LPS	CD8T	0.0100725552673247	0.0464679958466664	0.46738549112894
EREG	chr4:74331698:T:C	LPS	monocyte	0.100062320833006	0.07773174474626	0.134054891086479
EREG	chr4:74331698:T:C	LPS	B	0.0228739802052158	0.0542329779832755	0.389517784740301
EREG	chr4:74331698:T:C	LPS	CD4T	0.000419854470685489	0.0596033791324458	0.537603296732537
EREG	chr4:74331698:T:C	Tcruzi	NK	-0.000401526581410387	0.0509292595682693	0.543443010548533
EREG	chr4:74331698:T:C	Tcruzi	CD8T	0.0153956264987953	0.0519044182300453	0.44363760240112
EREG	chr4:74331698:T:C	Tcruzi	monocyte	0.0788827926869299	0.0636318804296207	0.157390133590562
EREG	chr4:74331698:T:C	Tcruzi	B	0.0170485338136754	0.0514578026788723	0.420416260885166
EREG	chr4:74331698:T:C	Tcruzi	CD4T	-0.00427395258117356	0.0605575783190523	0.542309299722701
EREG	chr4:74333718:A:G	NI	NK	0.0207802832771266	0.1067339972395	0.417779439048493
EREG	chr4:74333718:A:G	NI	CD8T	0.0342158657571141	0.107227286996255	0.373509101129283
EREG	chr4:74333718:A:G	NI	monocyte	0.549068028657204	0.109145832269106	9.70657957437039e-08
EREG	chr4:74333718:A:G	NI	B	0.0677351894094658	0.111163697031944	0.266810137951603
EREG	chr4:74333718:A:G	NI	CD4T	-0.017586455243796	0.123189329206163	0.44676710103181
EREG	chr4:74333718:A:G	IAV	NK	0.0231535603250847	0.103037487087063	0.40500700119324
EREG	chr4:74333718:A:G	IAV	CD8T	0.00572304394601618	0.0926049385824675	0.46999211863531
EREG	chr4:74333718:A:G	IAV	monocyte	0.384085685480375	0.0995466058610959	2.84103781106896e-05
EREG	chr4:74333718:A:G	IAV	B	0.0278853806208685	0.102918324128134	0.382619971319612
EREG	chr4:74333718:A:G	IAV	CD4T	-0.0435851055891429	0.113122297450034	0.356005723251207
EREG	chr4:74333718:A:G	LPS	NK	0.00671647640729917	0.109006625322393	0.466718088480093
EREG	chr4:74333718:A:G	LPS	CD8T	0.0121360245393149	0.0981598404522355	0.445582616492217
EREG	chr4:74333718:A:G	LPS	monocyte	0.502366071861144	0.124133338973935	4.33433214846963e-06
EREG	chr4:74333718:A:G	LPS	B	0.0723168657560648	0.111636967164415	0.253835134947332
EREG	chr4:74333718:A:G	LPS	CD4T	-0.0489647575465065	0.120337361049562	0.347711192338589
EREG	chr4:74333718:A:G	Tcruzi	NK	0.0331892108027191	0.112615732348942	0.379329757365558
EREG	chr4:74333718:A:G	Tcruzi	CD8T	0.0248189625450595	0.104630524850179	0.40380285998931
EREG	chr4:74333718:A:G	Tcruzi	monocyte	0.4487619195548	0.101815767695616	4.68863933180387e-06
EREG	chr4:74333718:A:G	Tcruzi	B	0.079166888633169	0.106837093976533	0.225070374948022
EREG	chr4:74333718:A:G	Tcruzi	CD4T	-0.0146968359126268	0.116052044005156	0.45270134855678
EREG	chr4:74336560:G:T	NI	NK	0.0203066206312857	0.0350653373795378	0.468599093494085
EREG	chr4:74336560:G:T	NI	CD8T	0.0224253032636512	0.0376179586984475	0.464944221016566
EREG	chr4:74336560:G:T	NI	monocyte	0.00781773776596805	0.0325145548530593	0.560627166597146
EREG	chr4:74336560:G:T	NI	B	0.0166516385719352	0.0351952846048528	0.50649550595727
EREG	chr4:74336560:G:T	NI	CD4T	0.0323950906089354	0.0498162361135762	0.434524372087475
EREG	chr4:74336560:G:T	IAV	NK	0.016225448743207	0.0311056549071314	0.48833176235359
EREG	chr4:74336560:G:T	IAV	CD8T	0.0160447575560691	0.0289713636293058	0.476989571934913
EREG	chr4:74336560:G:T	IAV	monocyte	0.00334086055151709	0.0275543024635073	0.620901604195314
EREG	chr4:74336560:G:T	IAV	B	0.0164707859121619	0.0323102398369219	0.493307340760783
EREG	chr4:74336560:G:T	IAV	CD4T	0.022850743157089	0.0390988287404592	0.468705610439851
EREG	chr4:74336560:G:T	LPS	NK	0.0168031314858075	0.0331084417181411	0.487300253518353
EREG	chr4:74336560:G:T	LPS	CD8T	0.018264011736449	0.0325513369140062	0.469463962072996
EREG	chr4:74336560:G:T	LPS	monocyte	0.00489612572710803	0.0341949835381204	0.600602418396378
EREG	chr4:74336560:G:T	LPS	B	0.0162969519187607	0.0351683612953806	0.503736030351155
EREG	chr4:74336560:G:T	LPS	CD4T	0.0264349710760046	0.0436474488417515	0.456989182781389
EREG	chr4:74336560:G:T	Tcruzi	NK	0.0236813790507534	0.0383505177794325	0.44584980863106
EREG	chr4:74336560:G:T	Tcruzi	CD8T	0.0275138083662705	0.0405486488071705	0.426865989996646
EREG	chr4:74336560:G:T	Tcruzi	monocyte	0.0071501583380205	0.0314746868808569	0.578919849283752
EREG	chr4:74336560:G:T	Tcruzi	B	0.0192607918294397	0.0355311358006982	0.475476297475696
EREG	chr4:74336560:G:T	Tcruzi	CD4T	0.0369156909304163	0.0517324678485744	0.413189021084866
EREG	chr4:74347014:G:C	NI	NK	-0.0317302483235175	0.0521492008233915	0.41462502321438
EREG	chr4:74347014:G:C	NI	CD8T	-0.033395649133379	0.0553292305166509	0.419706214116953
EREG	chr4:74347014:G:C	NI	monocyte	-0.0124559337313088	0.0474134587171746	0.517195919917688
EREG	chr4:74347014:G:C	NI	B	-0.00234495285224716	0.0479871461823692	0.597352060734358
EREG	chr4:74347014:G:C	NI	CD4T	-0.03818238679985	0.0661340367183082	0.421519576052673
EREG	chr4:74347014:G:C	IAV	NK	-0.0371548105625019	0.05553845427019	0.386113516442382
EREG	chr4:74347014:G:C	IAV	CD8T	-0.0314930123312339	0.0481461686520692	0.394746844608375
EREG	chr4:74347014:G:C	IAV	monocyte	-0.0194729229717624	0.0458023399092309	0.487311060925809
EREG	chr4:74347014:G:C	IAV	B	-0.0118134694305089	0.0427560160069376	0.531145416582962
EREG	chr4:74347014:G:C	IAV	CD4T	-0.028783871001063	0.0546415342258664	0.445918674886347
EREG	chr4:74347014:G:C	LPS	NK	-0.0387593111336235	0.0580972252231987	0.38481595882412
EREG	chr4:74347014:G:C	LPS	CD8T	-0.0311635564286076	0.0499578031450813	0.406086744286978
EREG	chr4:74347014:G:C	LPS	monocyte	-0.0085536023168609	0.0500410733382321	0.556290660066612
EREG	chr4:74347014:G:C	LPS	B	-0.00832996134074105	0.0474954576616475	0.555915449239789
EREG	chr4:74347014:G:C	LPS	CD4T	-0.0349625270142252	0.0613527731920731	0.428206523427432
EREG	chr4:74347014:G:C	Tcruzi	NK	-0.0371622920458434	0.0578700392339452	0.398251361181258
EREG	chr4:74347014:G:C	Tcruzi	CD8T	-0.0370509347148494	0.0571210184557173	0.400822213027329
EREG	chr4:74347014:G:C	Tcruzi	monocyte	0.00845682682779587	0.0504331168920901	0.584262347484805
EREG	chr4:74347014:G:C	Tcruzi	B	-0.00295081708881313	0.0457146283350346	0.591324027621575
EREG	chr4:74347014:G:C	Tcruzi	CD4T	-0.0329516980439893	0.0606238423244699	0.440618943419948
EREG	chr4:74350958:G:A	NI	NK	0.109230002076033	0.0748538314979667	0.0628525336525595
EREG	chr4:74350958:G:A	NI	CD8T	0.0850377973968611	0.0725795172847736	0.116049067937454
EREG	chr4:74350958:G:A	NI	monocyte	-0.249095721560305	0.0570699388847538	5.90641645215051e-06
EREG	chr4:74350958:G:A	NI	B	-0.0391987535508485	0.0730992819634884	0.294433532477696
EREG	chr4:74350958:G:A	NI	CD4T	0.0885282786003224	0.0823386619495457	0.138777488111594
EREG	chr4:74350958:G:A	IAV	NK	-0.00764701051848364	0.0673523528648453	0.46140883524083
EREG	chr4:74350958:G:A	IAV	CD8T	0.0192674856302293	0.0615657183401945	0.372807148165812
EREG	chr4:74350958:G:A	IAV	monocyte	-0.219152915731795	0.0588626491854192	8.92979774792524e-05
EREG	chr4:74350958:G:A	IAV	B	0.0125226658773431	0.0697835459719145	0.439691066415774
EREG	chr4:74350958:G:A	IAV	CD4T	-0.0152714401433418	0.0735436538044063	0.422524526698624
EREG	chr4:74350958:G:A	LPS	NK	0.0176903787934615	0.0695258134684008	0.396707865864842
EREG	chr4:74350958:G:A	LPS	CD8T	0.0210197225871111	0.0649057731169196	0.368478482355727
EREG	chr4:74350958:G:A	LPS	monocyte	-0.332921874931882	0.0756457139334927	6.52857211513869e-07
EREG	chr4:74350958:G:A	LPS	B	-0.0323801332154138	0.0735463976026126	0.326486239400307
EREG	chr4:74350958:G:A	LPS	CD4T	0.0161370542374356	0.0754860469301738	0.414690658475777
EREG	chr4:74350958:G:A	Tcruzi	NK	0.0705180589048277	0.0746522194960156	0.16877896554797
EREG	chr4:74350958:G:A	Tcruzi	CD8T	0.052303083265942	0.0693626150347228	0.222548086780598
EREG	chr4:74350958:G:A	Tcruzi	monocyte	-0.291812263840933	0.06245336556123	4.52975910447684e-07
EREG	chr4:74350958:G:A	Tcruzi	B	-0.0539113271005654	0.0713936597285027	0.222877368256825
EREG	chr4:74350958:G:A	Tcruzi	CD4T	0.0548134939372306	0.0759906176379212	0.234705438151822
EREG	chr4:74363759:G:A	NI	NK	0.102214301397385	0.147521938631487	0.244347331563382
EREG	chr4:74363759:G:A	NI	CD8T	0.151431578771683	0.156709700396681	0.164379678917813
EREG	chr4:74363759:G:A	NI	monocyte	-0.429183749622895	0.141807765848614	0.00108966762740037
EREG	chr4:74363759:G:A	NI	B	-0.183694043030551	0.164649651635882	0.125590306993767
EREG	chr4:74363759:G:A	NI	CD4T	0.27498129703898	0.198532133432293	0.0767724694969247
EREG	chr4:74363759:G:A	IAV	NK	0.0393170944036518	0.136850878140289	0.387130581438152
EREG	chr4:74363759:G:A	IAV	CD8T	0.103130002909319	0.12816001495191	0.208429343931789
EREG	chr4:74363759:G:A	IAV	monocyte	-0.302720561088375	0.131661152540031	0.0098342847974533
EREG	chr4:74363759:G:A	IAV	B	-0.134077869377997	0.144171728202639	0.170319575717874
EREG	chr4:74363759:G:A	IAV	CD4T	0.0631281422060697	0.157172921973083	0.341950008611431
EREG	chr4:74363759:G:A	LPS	NK	0.0891214735544498	0.147567382891127	0.274640051010026
EREG	chr4:74363759:G:A	LPS	CD8T	0.0901320864723227	0.136965959153458	0.25450717634783
EREG	chr4:74363759:G:A	LPS	monocyte	-0.606938187920293	0.194563065416047	0.000390918459407752
EREG	chr4:74363759:G:A	LPS	B	-0.152762893944321	0.159400285641545	0.163851667256449
EREG	chr4:74363759:G:A	LPS	CD4T	0.178831954251675	0.174538231724988	0.150952492303042
EREG	chr4:74363759:G:A	Tcruzi	NK	0.104105263021652	0.154367215558548	0.250243137461436
EREG	chr4:74363759:G:A	Tcruzi	CD8T	0.0610181275847504	0.1474831357306	0.335241642604815
EREG	chr4:74363759:G:A	Tcruzi	monocyte	-0.4694396057001	0.151690161485614	0.000793603555204414
EREG	chr4:74363759:G:A	Tcruzi	B	-0.123816702850983	0.151776693544416	0.202520521281727
EREG	chr4:74363759:G:A	Tcruzi	CD4T	0.174155077105855	0.173542808237672	0.155936032349416
EREG	chr4:74393520:A:G	NI	NK	-0.0257482791714494	0.0586014951686707	0.470190163994169
EREG	chr4:74393520:A:G	NI	CD8T	-0.0305774476442638	0.0659868373591779	0.462497263383461
EREG	chr4:74393520:A:G	NI	monocyte	-0.0311188201411811	0.0678601775541072	0.443899413591713
EREG	chr4:74393520:A:G	NI	B	-0.0345165722648846	0.0679664037970088	0.445212577188535
EREG	chr4:74393520:A:G	NI	CD4T	-0.0412768440957836	0.0830368909262101	0.443587814742663
EREG	chr4:74393520:A:G	IAV	NK	-0.0289875761888135	0.0581837282886385	0.447532938986228
EREG	chr4:74393520:A:G	IAV	CD8T	-0.0237172768652796	0.051331605158675	0.461222470975512
EREG	chr4:74393520:A:G	IAV	monocyte	-0.0239961605886196	0.0572294207266671	0.478632172151335
EREG	chr4:74393520:A:G	IAV	B	-0.0320313410867745	0.0610923335683219	0.436817727537944
EREG	chr4:74393520:A:G	IAV	CD4T	-0.0464667875170665	0.079430250199758	0.415854482379331
EREG	chr4:74393520:A:G	LPS	NK	-0.0320172157992806	0.0630199303777444	0.440637384475836
EREG	chr4:74393520:A:G	LPS	CD8T	-0.0253540834468608	0.0569065704908883	0.463634877888517
EREG	chr4:74393520:A:G	LPS	monocyte	-0.0211832640555087	0.0667218383938601	0.498315048816321
EREG	chr4:74393520:A:G	LPS	B	-0.0387260367393789	0.0712114328377658	0.426155924934984
EREG	chr4:74393520:A:G	LPS	CD4T	-0.0394833546707724	0.0779524667638239	0.443965957538754
EREG	chr4:74393520:A:G	Tcruzi	NK	-0.0309822559646744	0.0633951898819253	0.450534733217249
EREG	chr4:74393520:A:G	Tcruzi	CD8T	-0.0329762897781425	0.065611487632768	0.447373400152403
EREG	chr4:74393520:A:G	Tcruzi	monocyte	-0.029559878304483	0.0656534136793552	0.464304712339047
EREG	chr4:74393520:A:G	Tcruzi	B	-0.0277700869023287	0.0612257402971134	0.462726747585438
EREG	chr4:74393520:A:G	Tcruzi	CD4T	-0.0418538596932938	0.0799301852341369	0.440449558811636
EREG	chr4:74399424:G:A	NI	NK	0.0167340995041028	0.0371548693772746	0.551118162185921
EREG	chr4:74399424:G:A	NI	CD8T	0.00399002713437851	0.0320315310328301	0.652701388365036
EREG	chr4:74399424:G:A	NI	monocyte	-0.00739899620570963	0.0332524226413002	0.594599164112258
EREG	chr4:74399424:G:A	NI	B	0.00707375327046911	0.0331560609277859	0.632799646217876
EREG	chr4:74399424:G:A	NI	CD4T	0.0086812169515244	0.0404409970919617	0.617721933328925
EREG	chr4:74399424:G:A	IAV	NK	0.00755961872977724	0.0285468217988624	0.613225694623452
EREG	chr4:74399424:G:A	IAV	CD8T	0.00522435916537318	0.0255318114717768	0.630892334062738
EREG	chr4:74399424:G:A	IAV	monocyte	-0.00772381848194912	0.0286065577810496	0.609290839006062
EREG	chr4:74399424:G:A	IAV	B	0.00369093694272044	0.0283177725659772	0.655812098683261
EREG	chr4:74399424:G:A	IAV	CD4T	0.0031014841993128	0.0332377827146268	0.663167498446781
EREG	chr4:74399424:G:A	LPS	NK	0.012161973314843	0.033708871683277	0.576961993602661
EREG	chr4:74399424:G:A	LPS	CD8T	0.00221167653167214	0.0283316025939125	0.658284802230869
EREG	chr4:74399424:G:A	LPS	monocyte	-0.0205236423277804	0.0428750278384421	0.513461880608368
EREG	chr4:74399424:G:A	LPS	B	0.00150393895879792	0.0319467630973472	0.671490083230199
EREG	chr4:74399424:G:A	LPS	CD4T	0.00482134854500648	0.0365840122953993	0.647842844656047
EREG	chr4:74399424:G:A	Tcruzi	NK	0.0170890287088709	0.0385651153482041	0.551279907519833
EREG	chr4:74399424:G:A	Tcruzi	CD8T	0.00409202081547739	0.0310499517109834	0.648376051130998
EREG	chr4:74399424:G:A	Tcruzi	monocyte	-0.0110738786633375	0.0332301153649023	0.584029258429072
EREG	chr4:74399424:G:A	Tcruzi	B	0.00465808065491758	0.0308544160448784	0.647967424757204
EREG	chr4:74399424:G:A	Tcruzi	CD4T	0.00632333439201744	0.0369829643284821	0.640273999650305
EREG	chr4:74406881:A:G	NI	NK	-0.00967054293510945	0.0447510481100702	0.601084999547738
EREG	chr4:74406881:A:G	NI	CD8T	-0.00878379847679861	0.0485382868868744	0.61019875679943
EREG	chr4:74406881:A:G	NI	monocyte	-0.0135998156524556	0.0532927377749251	0.546313716917604
EREG	chr4:74406881:A:G	NI	B	0.0167189170504005	0.0542784426542851	0.5758189390382
EREG	chr4:74406881:A:G	NI	CD4T	-0.0163672886123619	0.06191331914405	0.576509366567979
EREG	chr4:74406881:A:G	IAV	NK	-0.0083542205648281	0.0417158946445893	0.606015530641026
EREG	chr4:74406881:A:G	IAV	CD8T	-0.00820647733877472	0.0382447481932416	0.601147829307784
EREG	chr4:74406881:A:G	IAV	monocyte	0.0115478825131959	0.0446662041455052	0.589819156415052
EREG	chr4:74406881:A:G	IAV	B	0.00652573921006707	0.0420156699481073	0.621534594398475
EREG	chr4:74406881:A:G	IAV	CD4T	-0.0106640091618729	0.051312447857048	0.603450621129833
EREG	chr4:74406881:A:G	LPS	NK	-0.00210382034557575	0.0433767887956686	0.642247764116392
EREG	chr4:74406881:A:G	LPS	CD8T	-0.00477068115315645	0.0418411547335275	0.623927396718234
EREG	chr4:74406881:A:G	LPS	monocyte	0.0169161960427658	0.0559801962225012	0.558710663625606
EREG	chr4:74406881:A:G	LPS	B	0.00944137805354107	0.0488215713629127	0.604571626271647
EREG	chr4:74406881:A:G	LPS	CD4T	-0.0110841020241562	0.0559626078283506	0.601902221069956
EREG	chr4:74406881:A:G	Tcruzi	NK	-0.0078639577691042	0.0455340356214632	0.611506258965159
EREG	chr4:74406881:A:G	Tcruzi	CD8T	-0.00687704864260474	0.0464699227592477	0.617341844099648
EREG	chr4:74406881:A:G	Tcruzi	monocyte	0.00853630145162233	0.0481087955782231	0.608246236618507
EREG	chr4:74406881:A:G	Tcruzi	B	0.00649863577218901	0.0455792247734295	0.623278822374442
EREG	chr4:74406881:A:G	Tcruzi	CD4T	-0.0109870756172829	0.0561161017559226	0.604862658922837
EREG	chr4:74435483:A:G	NI	NK	0.0221241378699638	0.0837588304175938	0.424832164065168
EREG	chr4:74435483:A:G	NI	CD8T	0.0762962898314281	0.105074069719299	0.266811331308992
EREG	chr4:74435483:A:G	NI	monocyte	0.16701667596224	0.126072372291204	0.10478483893002
EREG	chr4:74435483:A:G	NI	B	0.0242505582601156	0.0921568134268538	0.417917610878175
EREG	chr4:74435483:A:G	NI	CD4T	0.0808002888064437	0.119745099760271	0.284644253223025
EREG	chr4:74435483:A:G	IAV	NK	-0.00889643761252826	0.0838438665103376	0.531818350172575
EREG	chr4:74435483:A:G	IAV	CD8T	0.0114995208655676	0.0734905686454432	0.45459189847884
EREG	chr4:74435483:A:G	IAV	monocyte	0.114299464997448	0.0983795338863609	0.142935918540373
EREG	chr4:74435483:A:G	IAV	B	0.0205838149317546	0.0808655170837184	0.420326561469503
EREG	chr4:74435483:A:G	IAV	CD4T	0.0343945452151909	0.0965611386023233	0.387698262853487
EREG	chr4:74435483:A:G	LPS	NK	-0.0096310521323993	0.0906322571943678	0.531530661912683
EREG	chr4:74435483:A:G	LPS	CD8T	0.0266716950129064	0.0812497673426141	0.396487624495431
EREG	chr4:74435483:A:G	LPS	monocyte	0.159246835093822	0.131007617771215	0.122842335585445
EREG	chr4:74435483:A:G	LPS	B	0.0341296954986315	0.0920462026157839	0.382135729611712
EREG	chr4:74435483:A:G	LPS	CD4T	0.0345786501435928	0.10547539794241	0.394938341350179
EREG	chr4:74435483:A:G	Tcruzi	NK	-0.00256448944019549	0.0914307063152367	0.516297750752651
EREG	chr4:74435483:A:G	Tcruzi	CD8T	0.0486720742358673	0.0916685811609637	0.33318643976729
EREG	chr4:74435483:A:G	Tcruzi	monocyte	0.151755752536305	0.118883573298226	0.121193117138495
EREG	chr4:74435483:A:G	Tcruzi	B	0.0319315652295367	0.087900689804909	0.384582767683365
EREG	chr4:74435483:A:G	Tcruzi	CD4T	0.0703310253409343	0.11101549190496	0.300423750822728
EREG	chr4:74464254:G:A	NI	NK	-0.000866655340967928	0.024339234677032	0.699370990198925
EREG	chr4:74464254:G:A	NI	CD8T	-0.010776477618095	0.0295345587541142	0.609103234284913
EREG	chr4:74464254:G:A	NI	monocyte	-0.00637101087375897	0.0287174741932833	0.618244728734132
EREG	chr4:74464254:G:A	NI	B	0.00398992717435751	0.0284764373266573	0.693511649673793
EREG	chr4:74464254:G:A	NI	CD4T	-0.0125404519892796	0.0362407493654469	0.598828531131843
EREG	chr4:74464254:G:A	IAV	NK	-0.00547904563101223	0.0237124974606329	0.649339920909011
EREG	chr4:74464254:G:A	IAV	CD8T	-0.0100097836355875	0.0251364396941973	0.596065738292919
EREG	chr4:74464254:G:A	IAV	monocyte	-0.00363480801070568	0.023569661868223	0.672139320126809
EREG	chr4:74464254:G:A	IAV	B	-0.00324717468798087	0.0236652615424696	0.67673348841554
EREG	chr4:74464254:G:A	IAV	CD4T	-0.0127358763931863	0.0317760867115906	0.596816974183784
EREG	chr4:74464254:G:A	LPS	NK	-0.000475371022701942	0.0249951515752209	0.695666492717378
EREG	chr4:74464254:G:A	LPS	CD8T	-0.00686319797373575	0.02473820243472	0.626608647138723
EREG	chr4:74464254:G:A	LPS	monocyte	-0.00326822510812731	0.0295237546070068	0.665274809717627
EREG	chr4:74464254:G:A	LPS	B	-0.00245062765892293	0.0267252071841164	0.681617438643539
EREG	chr4:74464254:G:A	LPS	CD4T	-0.0150158545516115	0.035604990754656	0.583581585939429
EREG	chr4:74464254:G:A	Tcruzi	NK	0.000584930835545375	0.0258853507600423	0.710758397789054
EREG	chr4:74464254:G:A	Tcruzi	CD8T	-0.00891176764858859	0.0276129358026189	0.618938495730445
EREG	chr4:74464254:G:A	Tcruzi	monocyte	-0.00202632364623732	0.0262562623173176	0.684216404312952
EREG	chr4:74464254:G:A	Tcruzi	B	-0.00198542482308464	0.025309833799332	0.689721834255523
EREG	chr4:74464254:G:A	Tcruzi	CD4T	-0.0136127524664974	0.0344172049397407	0.597080020511861
ERG28	chr14:75550910:G:A	NI	NK	-0.000416373225298062	0.0359581927398606	0.668849043799828
ERG28	chr14:75550910:G:A	NI	CD8T	-0.00395843078756992	0.0402818487305673	0.643377601306234
ERG28	chr14:75550910:G:A	NI	monocyte	-0.00657232626303098	0.0497633049430209	0.605064314091242
ERG28	chr14:75550910:G:A	NI	B	-0.0147754075384473	0.0430968392485518	0.571806162622809
ERG28	chr14:75550910:G:A	NI	CD4T	-0.0193609941542911	0.0546479569883549	0.553567724879144
ERG28	chr14:75550910:G:A	IAV	NK	-0.00263817923701079	0.0333319788775732	0.65106999245167
ERG28	chr14:75550910:G:A	IAV	CD8T	-0.00121715661682846	0.0307895030432117	0.660075240423577
ERG28	chr14:75550910:G:A	IAV	monocyte	-0.00623762312899933	0.0405551551754662	0.629779718138693
ERG28	chr14:75550910:G:A	IAV	B	-0.00608555982686032	0.0341483029550896	0.620237004812704
ERG28	chr14:75550910:G:A	IAV	CD4T	-0.00795492230183653	0.0423808396852797	0.618207934092056
ERG28	chr14:75550910:G:A	LPS	NK	-0.000505788866905597	0.0362424519501986	0.661946322888448
ERG28	chr14:75550910:G:A	LPS	CD8T	-0.00402670962656898	0.0350833401045402	0.63349761361605
ERG28	chr14:75550910:G:A	LPS	monocyte	-0.00556215751734799	0.0491016816833591	0.623768157937397
ERG28	chr14:75550910:G:A	LPS	B	-0.012245644576798	0.0411771939262773	0.580160581851937
ERG28	chr14:75550910:G:A	LPS	CD4T	-0.011523107083135	0.0474553745262486	0.597007189900931
ERG28	chr14:75550910:G:A	Tcruzi	NK	0.000885937546082693	0.0374058421674867	0.676172400037031
ERG28	chr14:75550910:G:A	Tcruzi	CD8T	-0.00425953936986169	0.0387316466470798	0.638478617300362
ERG28	chr14:75550910:G:A	Tcruzi	monocyte	-0.00734499247509015	0.0471305169716444	0.622321412717994
ERG28	chr14:75550910:G:A	Tcruzi	B	-0.00974050450780752	0.038247186158229	0.596658231858202
ERG28	chr14:75550910:G:A	Tcruzi	CD4T	-0.0129172655760753	0.0483671822966189	0.594207351741946
ERG28	chr14:75562176:C:T	NI	NK	0.0553421974707572	0.0484687770915969	0.143953595313237
ERG28	chr14:75562176:C:T	NI	CD8T	0.088093226959173	0.0575925854741204	0.0842151850196671
ERG28	chr14:75562176:C:T	NI	monocyte	-0.0267671967977082	0.0597034365624088	0.367473359095262
ERG28	chr14:75562176:C:T	NI	B	0.0411889070423451	0.0478770083306112	0.217629837064224
ERG28	chr14:75562176:C:T	NI	CD4T	0.1122896319529	0.0696378298910133	0.0755768955938411
ERG28	chr14:75562176:C:T	IAV	NK	0.0437903912766289	0.0436541687051419	0.176450353546659
ERG28	chr14:75562176:C:T	IAV	CD8T	0.0543334237387102	0.0432343314057776	0.119485475713354
ERG28	chr14:75562176:C:T	IAV	monocyte	-0.0157061404447983	0.0494929009963132	0.418664882577395
ERG28	chr14:75562176:C:T	IAV	B	0.0264779808210113	0.0416949586336761	0.281912573885391
ERG28	chr14:75562176:C:T	IAV	CD4T	0.0939511175782637	0.060675458374867	0.0817325657716556
ERG28	chr14:75562176:C:T	LPS	NK	0.0472159872376581	0.0464347515204789	0.173289719512779
ERG28	chr14:75562176:C:T	LPS	CD8T	0.0741019804451101	0.050729631215767	0.0887743847799152
ERG28	chr14:75562176:C:T	LPS	monocyte	-0.0261061794503946	0.060265018801674	0.374530696720595
ERG28	chr14:75562176:C:T	LPS	B	0.0419954757745801	0.0473665778833447	0.209912786267728
ERG28	chr14:75562176:C:T	LPS	CD4T	0.091311116898306	0.060849892454593	0.0901412500725158
ERG28	chr14:75562176:C:T	Tcruzi	NK	0.0569019240111307	0.0500815563277639	0.144450731915376
ERG28	chr14:75562176:C:T	Tcruzi	CD8T	0.0834881758663439	0.0548756963189925	0.0847521721909146
ERG28	chr14:75562176:C:T	Tcruzi	monocyte	-0.0232251898854201	0.0571120815330397	0.386147166264805
ERG28	chr14:75562176:C:T	Tcruzi	B	0.0436727152156615	0.0461467136124439	0.193630077435495
ERG28	chr14:75562176:C:T	Tcruzi	CD4T	0.104985140500435	0.0653979639662635	0.0782627973238431
ERG28	chr14:75567226:G:T	NI	NK	-0.0564096717218949	0.045430196192932	0.137285002634509
ERG28	chr14:75567226:G:T	NI	CD8T	-0.077664602904403	0.0544204112281511	0.110874997647953
ERG28	chr14:75567226:G:T	NI	monocyte	-0.0575456610634713	0.0521126312161789	0.16329413279085
ERG28	chr14:75567226:G:T	NI	B	-0.0262962320324806	0.0380867655617921	0.285606243273782
ERG28	chr14:75567226:G:T	NI	CD4T	-0.0559760517764275	0.0478022771806118	0.160702645358237
ERG28	chr14:75567226:G:T	IAV	NK	-0.0274497569285693	0.0352648766149712	0.252392759127887
ERG28	chr14:75567226:G:T	IAV	CD8T	-0.0386280267645827	0.0354847090237579	0.171441729069955
ERG28	chr14:75567226:G:T	IAV	monocyte	-0.0200750032754158	0.0403173448105439	0.342462956964003
ERG28	chr14:75567226:G:T	IAV	B	-0.0160169940730086	0.0339388209965551	0.35219732929511
ERG28	chr14:75567226:G:T	IAV	CD4T	-0.0266475147986651	0.0390710249667266	0.284969389594396
ERG28	chr14:75567226:G:T	LPS	NK	-0.0421661490358844	0.0398406108736147	0.180098221061456
ERG28	chr14:75567226:G:T	LPS	CD8T	-0.0528040822409149	0.0410938254666935	0.133146676952182
ERG28	chr14:75567226:G:T	LPS	monocyte	-0.037278506950636	0.0486813385215315	0.260060857043242
ERG28	chr14:75567226:G:T	LPS	B	-0.0228672214771003	0.0372004207555132	0.30753979895665
ERG28	chr14:75567226:G:T	LPS	CD4T	-0.0298343044817765	0.0421072944270555	0.276982156634275
ERG28	chr14:75567226:G:T	Tcruzi	NK	-0.0483185645736178	0.0426299760846079	0.161824042082439
ERG28	chr14:75567226:G:T	Tcruzi	CD8T	-0.0697175896763495	0.0492762228358583	0.112724103888543
ERG28	chr14:75567226:G:T	Tcruzi	monocyte	-0.0563321884365963	0.0517101575602825	0.171804435854381
ERG28	chr14:75567226:G:T	Tcruzi	B	-0.0344105736481978	0.037875734964357	0.221166388041636
ERG28	chr14:75567226:G:T	Tcruzi	CD4T	-0.0471218053130181	0.0436061659094383	0.182715338094673
ERG28	chr14:75574885:G:T	NI	NK	0.0170442614605826	0.0883735206946467	0.520246280966082
ERG28	chr14:75574885:G:T	NI	CD8T	0.0269047182475674	0.0986626484943218	0.495207246544895
ERG28	chr14:75574885:G:T	NI	monocyte	-0.0152115335453007	0.11000629952033	0.50883491214973
ERG28	chr14:75574885:G:T	NI	B	-0.0953873468689817	0.132779894438869	0.308692902537431
ERG28	chr14:75574885:G:T	NI	CD4T	0.0275138823358695	0.115954668572828	0.503227230378184
ERG28	chr14:75574885:G:T	IAV	NK	0.000417032769227737	0.0797270536945387	0.577556360023608
ERG28	chr14:75574885:G:T	IAV	CD8T	0.00448702154734944	0.0743596173792764	0.559406765138324
ERG28	chr14:75574885:G:T	IAV	monocyte	-0.0369535892731753	0.0999981447124526	0.449469409781711
ERG28	chr14:75574885:G:T	IAV	B	-0.0942984745966158	0.128872190332753	0.294493221413944
ERG28	chr14:75574885:G:T	IAV	CD4T	0.00469511008664396	0.0956158472646906	0.567205313928875
ERG28	chr14:75574885:G:T	LPS	NK	0.0230744523649514	0.0918586754870075	0.501303421258064
ERG28	chr14:75574885:G:T	LPS	CD8T	0.00406223892075536	0.0816753402255826	0.561029727754112
ERG28	chr14:75574885:G:T	LPS	monocyte	-0.0213787751624673	0.112520015267905	0.498326991651029
ERG28	chr14:75574885:G:T	LPS	B	-0.101633355201117	0.137861863249556	0.296650961918616
ERG28	chr14:75574885:G:T	LPS	CD4T	0.00586788405838149	0.103815512558669	0.562029507480222
ERG28	chr14:75574885:G:T	Tcruzi	NK	0.0217917622074574	0.0932180419588395	0.506555253948717
ERG28	chr14:75574885:G:T	Tcruzi	CD8T	0.0406436797693232	0.10455516442803	0.454836592328887
ERG28	chr14:75574885:G:T	Tcruzi	monocyte	-0.0397675085526627	0.113166217434835	0.453036300005152
ERG28	chr14:75574885:G:T	Tcruzi	B	-0.0943100212717176	0.129623240306022	0.302450272039749
ERG28	chr14:75574885:G:T	Tcruzi	CD4T	0.026534344892032	0.110313724428911	0.506469532988664
ERG28	chr14:75585860:T:C	NI	NK	-0.0111885241331009	0.0610609925177838	0.553447650047359
ERG28	chr14:75585860:T:C	NI	CD8T	-0.0242337898518216	0.0719416435612217	0.50601913146739
ERG28	chr14:75585860:T:C	NI	monocyte	-0.0393128756636317	0.0925791009717684	0.452224564780834
ERG28	chr14:75585860:T:C	NI	B	0.00215104161471286	0.0656891648582133	0.61994126175005
ERG28	chr14:75585860:T:C	NI	CD4T	-0.0408233162740346	0.0939830068439564	0.466353412501377
ERG28	chr14:75585860:T:C	IAV	NK	-0.0195511272068907	0.0606259116770382	0.511606644064443
ERG28	chr14:75585860:T:C	IAV	CD8T	-0.0158378752273048	0.0545906725237174	0.520358400630353
ERG28	chr14:75585860:T:C	IAV	monocyte	-0.0290500094147114	0.0756676797532879	0.489438077663173
ERG28	chr14:75585860:T:C	IAV	B	0.0135678034232298	0.0639687138676706	0.566490781446243
ERG28	chr14:75585860:T:C	IAV	CD4T	-0.0370664400171923	0.0825875885186846	0.46761617163995
ERG28	chr14:75585860:T:C	LPS	NK	-0.0112826257518148	0.0614085929864697	0.548949082288354
ERG28	chr14:75585860:T:C	LPS	CD8T	-0.0225205972930124	0.0635601180951942	0.496631528421674
ERG28	chr14:75585860:T:C	LPS	monocyte	-0.0203745245437657	0.0831959284203218	0.52227056273105
ERG28	chr14:75585860:T:C	LPS	B	0.00755899875158473	0.0673454383478095	0.593612253378491
ERG28	chr14:75585860:T:C	LPS	CD4T	-0.0434767631826644	0.0924915012238018	0.456383141696391
ERG28	chr14:75585860:T:C	Tcruzi	NK	-0.0138259567689132	0.0634743718184959	0.542023850505803
ERG28	chr14:75585860:T:C	Tcruzi	CD8T	-0.0199050950185127	0.0676143422623047	0.517342136203101
ERG28	chr14:75585860:T:C	Tcruzi	monocyte	-0.0331152351165851	0.0861043289732323	0.485788081425859
ERG28	chr14:75585860:T:C	Tcruzi	B	0.00323412066192948	0.0624273716610272	0.613289086728716
ERG28	chr14:75585860:T:C	Tcruzi	CD4T	-0.0395834443437917	0.0893773526781627	0.469434330111067
ERG28	chr14:75593188:C:T	NI	NK	0.0091323241733493	0.0240365881496873	0.552413898623319
ERG28	chr14:75593188:C:T	NI	CD8T	0.0177428878080731	0.0290264790179005	0.479954141431595
ERG28	chr14:75593188:C:T	NI	monocyte	0.0150605190260094	0.0333972082739271	0.502667421406212
ERG28	chr14:75593188:C:T	NI	B	0.0178036754150417	0.0291391748141076	0.478209415763079
ERG28	chr14:75593188:C:T	NI	CD4T	0.0196038646676752	0.0339247230811112	0.48022539387041
ERG28	chr14:75593188:C:T	IAV	NK	0.00631084498676375	0.022040819222105	0.578045397749954
ERG28	chr14:75593188:C:T	IAV	CD8T	0.0128943986110258	0.0232916670354745	0.495411712395072
ERG28	chr14:75593188:C:T	IAV	monocyte	0.00752333671762787	0.0264461520922018	0.578394830885419
ERG28	chr14:75593188:C:T	IAV	B	0.0152539060450119	0.0258131975738775	0.483338426000685
ERG28	chr14:75593188:C:T	IAV	CD4T	0.0161891821821421	0.028550079772305	0.494745520192475
ERG28	chr14:75593188:C:T	LPS	NK	0.0086602489570653	0.023974190162991	0.550651520716263
ERG28	chr14:75593188:C:T	LPS	CD8T	0.0152166017577279	0.0256180921716123	0.477979085326971
ERG28	chr14:75593188:C:T	LPS	monocyte	0.0281029472516873	0.0445418116354174	0.424226194750753
ERG28	chr14:75593188:C:T	LPS	B	0.0148272544420782	0.0270069894551141	0.492650328393669
ERG28	chr14:75593188:C:T	LPS	CD4T	0.0202255738981348	0.032281454666478	0.47021535218626
ERG28	chr14:75593188:C:T	Tcruzi	NK	0.00950806560068215	0.0249420985859024	0.547650788052111
ERG28	chr14:75593188:C:T	Tcruzi	CD8T	0.0182167541152975	0.0286610463438631	0.467435286589478
ERG28	chr14:75593188:C:T	Tcruzi	monocyte	0.0139287582951107	0.0314737436881721	0.525864089424926
ERG28	chr14:75593188:C:T	Tcruzi	B	0.0222795721873892	0.0321202671257062	0.440706183519331
ERG28	chr14:75593188:C:T	Tcruzi	CD4T	0.0218702856417218	0.0333905575541802	0.462906325288765
ERG28	chr14:75598752:A:C	NI	NK	-0.0184721173784288	0.0479866910534086	0.400233235083229
ERG28	chr14:75598752:A:C	NI	CD8T	-0.0901755708262607	0.0758701788759723	0.155858561629591
ERG28	chr14:75598752:A:C	NI	monocyte	-0.10113198819692	0.0758023768909123	0.114783023011576
ERG28	chr14:75598752:A:C	NI	B	-0.0298389867207206	0.0499499733371566	0.330970516432518
ERG28	chr14:75598752:A:C	NI	CD4T	-0.00786331495448699	0.0535702110130986	0.488939107122172
ERG28	chr14:75598752:A:C	IAV	NK	0.00285626853443407	0.0457150284961518	0.546716370566482
ERG28	chr14:75598752:A:C	IAV	CD8T	-0.0260407433936876	0.0448793268006482	0.333835541876301
ERG28	chr14:75598752:A:C	IAV	monocyte	-0.0138580101641926	0.0522978159107132	0.431911857158128
ERG28	chr14:75598752:A:C	IAV	B	-0.00374616723719489	0.0446712242476611	0.505464721960565
ERG28	chr14:75598752:A:C	IAV	CD4T	0.0285512113247213	0.0536498489538789	0.371045262940652
ERG28	chr14:75598752:A:C	LPS	NK	0.0169569320611804	0.0519068958430177	0.452549282797439
ERG28	chr14:75598752:A:C	LPS	CD8T	-0.0455641809213377	0.0514308889269319	0.236688957577372
ERG28	chr14:75598752:A:C	LPS	monocyte	-0.0235753874967526	0.0601204089951637	0.389362112529788
ERG28	chr14:75598752:A:C	LPS	B	-0.0128220661586552	0.0471024171367836	0.438656150018872
ERG28	chr14:75598752:A:C	LPS	CD4T	0.0339456606802177	0.0578921259000595	0.350363111134082
ERG28	chr14:75598752:A:C	Tcruzi	NK	-0.0182012107423111	0.0498704754286417	0.405386306938574
ERG28	chr14:75598752:A:C	Tcruzi	CD8T	-0.0606714035779699	0.0581805114092334	0.195500657748137
ERG28	chr14:75598752:A:C	Tcruzi	monocyte	-0.0710083669098618	0.0656105324503123	0.18719988916514
ERG28	chr14:75598752:A:C	Tcruzi	B	-0.0364038103543585	0.0490415159473931	0.284371604547411
ERG28	chr14:75598752:A:C	Tcruzi	CD4T	0.013497750173629	0.0531609486609036	0.471401383699444
ERG28	chr14:75616497:T:A	NI	NK	-0.00371820111580868	0.0523374119791016	0.620264739220375
ERG28	chr14:75616497:T:A	NI	CD8T	-0.000614989321256278	0.0594145101285111	0.636316114857683
ERG28	chr14:75616497:T:A	NI	monocyte	0.0257263818270148	0.0807539922114306	0.514696522158643
ERG28	chr14:75616497:T:A	NI	B	-0.00244761467968244	0.0564517086425347	0.629413805443608
ERG28	chr14:75616497:T:A	NI	CD4T	-0.00512869708407236	0.0729269053146929	0.611908286971655
ERG28	chr14:75616497:T:A	IAV	NK	-0.00849544574527098	0.0499970452390471	0.592338689149551
ERG28	chr14:75616497:T:A	IAV	CD8T	-0.00578545455364745	0.0454120826268585	0.604293206499549
ERG28	chr14:75616497:T:A	IAV	monocyte	0.0131631606120404	0.0615100666361222	0.576117895487933
ERG28	chr14:75616497:T:A	IAV	B	-0.0013939522892137	0.0487628716048474	0.633251973454238
ERG28	chr14:75616497:T:A	IAV	CD4T	-0.0111247305015936	0.0636423878812247	0.590749814694305
ERG28	chr14:75616497:T:A	LPS	NK	-0.00862776569234812	0.0541740537438482	0.590222186651747
ERG28	chr14:75616497:T:A	LPS	CD8T	-0.00283611855731969	0.0513950609319386	0.618878863580455
ERG28	chr14:75616497:T:A	LPS	monocyte	0.0162877231086089	0.0747643560126472	0.561971923728086
ERG28	chr14:75616497:T:A	LPS	B	-0.00123931940639454	0.0561371655173759	0.629709766788254
ERG28	chr14:75616497:T:A	LPS	CD4T	-0.0145976935174125	0.0712980255924901	0.576808339453865
ERG28	chr14:75616497:T:A	Tcruzi	NK	-0.0043089597234271	0.0540785771937847	0.616470881139907
ERG28	chr14:75616497:T:A	Tcruzi	CD8T	-0.000417039363590615	0.0570983186060838	0.635592897509874
ERG28	chr14:75616497:T:A	Tcruzi	monocyte	0.0223455456513519	0.0763253631437073	0.545832044625641
ERG28	chr14:75616497:T:A	Tcruzi	B	-0.000752198232866326	0.0534237108175907	0.635875730221861
ERG28	chr14:75616497:T:A	Tcruzi	CD4T	-0.00641714904612709	0.0688946994824104	0.612236569658233
ERG28	chr14:75640643:T:C	NI	NK	-0.0103610901504493	0.0279467751676195	0.598745380472995
ERG28	chr14:75640643:T:C	NI	CD8T	-0.0101256948058028	0.0292128970264701	0.607043060347523
ERG28	chr14:75640643:T:C	NI	monocyte	-0.00664222898048037	0.0369167971145699	0.614214877077908
ERG28	chr14:75640643:T:C	NI	B	-0.00104505797418719	0.0269220030611874	0.692565710152658
ERG28	chr14:75640643:T:C	NI	CD4T	-0.00545074581903134	0.0338617678580976	0.644621008769315
ERG28	chr14:75640643:T:C	IAV	NK	-0.00593483277538188	0.0241915771198624	0.633322284073585
ERG28	chr14:75640643:T:C	IAV	CD8T	-0.0102553488126521	0.0252036506860395	0.586115364884729
ERG28	chr14:75640643:T:C	IAV	monocyte	-0.0109613414904592	0.0313779533248655	0.606199960789335
ERG28	chr14:75640643:T:C	IAV	B	-0.00372677517994576	0.0237658338478532	0.662425476508464
ERG28	chr14:75640643:T:C	IAV	CD4T	-0.0107971942250496	0.0304239580268664	0.605726197185377
ERG28	chr14:75640643:T:C	LPS	NK	-0.0142456820306713	0.0313907720586295	0.562451208830083
ERG28	chr14:75640643:T:C	LPS	CD8T	-0.0108261595074762	0.0271502812187194	0.583035580358898
ERG28	chr14:75640643:T:C	LPS	monocyte	-0.00469542855818788	0.0360385560721077	0.642407867571717
ERG28	chr14:75640643:T:C	LPS	B	-0.00487881942049359	0.0268043859243476	0.649105023063044
ERG28	chr14:75640643:T:C	LPS	CD4T	-0.00710177381103436	0.0310029464306056	0.633571000630957
ERG28	chr14:75640643:T:C	Tcruzi	NK	-0.00882479711140252	0.0277517399765779	0.610053611543823
ERG28	chr14:75640643:T:C	Tcruzi	CD8T	-0.0102234200633297	0.0283773585892985	0.599166273429337
ERG28	chr14:75640643:T:C	Tcruzi	monocyte	-0.0142136445075532	0.0369984132164489	0.583249160639908
ERG28	chr14:75640643:T:C	Tcruzi	B	-0.00578589606394153	0.026029278236677	0.642178748431849
ERG28	chr14:75640643:T:C	Tcruzi	CD4T	-0.00960948261831411	0.0319560248209888	0.618110479162915
ERG28	chr14:75642080:G:T	NI	NK	-0.000993375403551555	0.0511158648657796	0.638785265529243
ERG28	chr14:75642080:G:T	NI	CD8T	-0.00644468887968414	0.0590393188831002	0.614238859226065
ERG28	chr14:75642080:G:T	NI	monocyte	0.00730140009740885	0.0698570468974618	0.588964714516897
ERG28	chr14:75642080:G:T	NI	B	0.00522278599283878	0.0555397178349872	0.617493235770561
ERG28	chr14:75642080:G:T	NI	CD4T	-0.00501565270906251	0.071823897580206	0.61693305468006
ERG28	chr14:75642080:G:T	IAV	NK	-0.00427814050131094	0.0478916273758251	0.61978198211314
ERG28	chr14:75642080:G:T	IAV	CD8T	-0.00516452262041711	0.0447738224049444	0.612211133350461
ERG28	chr14:75642080:G:T	IAV	monocyte	0.00255645171768657	0.0566538541243709	0.631735464157611
ERG28	chr14:75642080:G:T	IAV	B	0.0109900527372271	0.0506894732689728	0.582088566414544
ERG28	chr14:75642080:G:T	IAV	CD4T	-0.00440951719289132	0.0608695635268531	0.624538185704187
ERG28	chr14:75642080:G:T	LPS	NK	-0.00651575418332338	0.0524428946470975	0.604875245647321
ERG28	chr14:75642080:G:T	LPS	CD8T	-0.00716763038062103	0.0515843488029833	0.600537189688382
ERG28	chr14:75642080:G:T	LPS	monocyte	-0.00342032959828101	0.0697308349629112	0.618505915936864
ERG28	chr14:75642080:G:T	LPS	B	0.0141239058797599	0.0592594223270891	0.571289084086197
ERG28	chr14:75642080:G:T	LPS	CD4T	-0.00759074687526741	0.0677275126097247	0.608371315395078
ERG28	chr14:75642080:G:T	Tcruzi	NK	-0.00161092963645603	0.0526762969101167	0.634220771325802
ERG28	chr14:75642080:G:T	Tcruzi	CD8T	-0.00509280553004493	0.0563774874545361	0.617820336421348
ERG28	chr14:75642080:G:T	Tcruzi	monocyte	0.00456611497681974	0.0664047284518799	0.619609274628251
ERG28	chr14:75642080:G:T	Tcruzi	B	0.0114255205514225	0.0550514226037594	0.583276310260712
ERG28	chr14:75642080:G:T	Tcruzi	CD4T	-0.00799203002312811	0.0682788011610319	0.610786505992391
ERG28	chr14:75643808:C:T	NI	NK	0.0264239894767269	0.0656691309189571	0.486798414528617
ERG28	chr14:75643808:C:T	NI	CD8T	0.0217816583162489	0.0687180647114412	0.51526960816709
ERG28	chr14:75643808:C:T	NI	monocyte	-0.0239477272493632	0.0870030900924306	0.516350266115751
ERG28	chr14:75643808:C:T	NI	B	0.0147753734599765	0.0647971350563535	0.546779563985841
ERG28	chr14:75643808:C:T	NI	CD4T	0.0275740141430363	0.0837787930859904	0.505888885213226
ERG28	chr14:75643808:C:T	IAV	NK	0.0295978899318089	0.0654359150856851	0.46741782330264
ERG28	chr14:75643808:C:T	IAV	CD8T	0.0217121491802341	0.0558281672272918	0.491300680757356
ERG28	chr14:75643808:C:T	IAV	monocyte	-0.0119126967220197	0.0679308796365552	0.574164319317899
ERG28	chr14:75643808:C:T	IAV	B	0.0133455782078153	0.0566459183530355	0.544516031874952
ERG28	chr14:75643808:C:T	IAV	CD4T	0.0276182630179816	0.0738858522503135	0.498853136598136
ERG28	chr14:75643808:C:T	LPS	NK	0.0374492744966403	0.0761733463815348	0.445909556793288
ERG28	chr14:75643808:C:T	LPS	CD8T	0.0203233421426486	0.0604842020412387	0.504775680597453
ERG28	chr14:75643808:C:T	LPS	monocyte	-0.010184596548115	0.0805938256471082	0.577380618736343
ERG28	chr14:75643808:C:T	LPS	B	0.0136081418779382	0.0640814813703867	0.546834036930098
ERG28	chr14:75643808:C:T	LPS	CD4T	0.0296810410683416	0.0809171343499598	0.497127092365707
ERG28	chr14:75643808:C:T	Tcruzi	NK	0.0420974041159822	0.0826674623953337	0.438186972911604
ERG28	chr14:75643808:C:T	Tcruzi	CD8T	0.0257779893912284	0.0682215298391139	0.494664421967843
ERG28	chr14:75643808:C:T	Tcruzi	monocyte	-0.0119239282562537	0.0782329966334835	0.576921158926778
ERG28	chr14:75643808:C:T	Tcruzi	B	0.0150279698531865	0.0616182435982897	0.540323331250768
ERG28	chr14:75643808:C:T	Tcruzi	CD4T	0.0270692092763008	0.079340887031096	0.507589733828717
ERG28	chr14:75677053:T:C	NI	NK	-0.0345202519150429	0.0697683667918538	0.449569532242312
ERG28	chr14:75677053:T:C	NI	CD8T	-0.0373975169252098	0.075923591153495	0.453469784201474
ERG28	chr14:75677053:T:C	NI	monocyte	-0.0189784760912771	0.0804620446887047	0.520296612671384
ERG28	chr14:75677053:T:C	NI	B	-0.0352574077167873	0.0741718239430433	0.458313276505722
ERG28	chr14:75677053:T:C	NI	CD4T	-0.0380694964167386	0.0870363773642016	0.466397160143274
ERG28	chr14:75677053:T:C	IAV	NK	-0.032391208288555	0.0654032285438417	0.44855989728509
ERG28	chr14:75677053:T:C	IAV	CD8T	-0.0281392966876413	0.0586783919956606	0.455466202495227
ERG28	chr14:75677053:T:C	IAV	monocyte	-0.0173238459696226	0.0672698785697315	0.535555538533354
ERG28	chr14:75677053:T:C	IAV	B	-0.0193603944153867	0.0577696320276683	0.506907358399601
ERG28	chr14:75677053:T:C	IAV	CD4T	-0.0269711929940468	0.0710996251240975	0.492921229289283
ERG28	chr14:75677053:T:C	LPS	NK	-0.0320131902737495	0.0677489977264559	0.454537676657916
ERG28	chr14:75677053:T:C	LPS	CD8T	-0.0293317638627437	0.0639722157247382	0.460885596890825
ERG28	chr14:75677053:T:C	LPS	monocyte	-0.0185045069692738	0.0803776997150617	0.531266311146875
ERG28	chr14:75677053:T:C	LPS	B	-0.0314090918849724	0.0707699409643835	0.466402738547038
ERG28	chr14:75677053:T:C	LPS	CD4T	-0.0367761828665357	0.0822418116848377	0.466663231082575
ERG28	chr14:75677053:T:C	Tcruzi	NK	-0.0379293599724849	0.0740195138049951	0.440198311350765
ERG28	chr14:75677053:T:C	Tcruzi	CD8T	-0.0374429174650493	0.0740987069396455	0.446854252880751
ERG28	chr14:75677053:T:C	Tcruzi	monocyte	-0.0194889107653034	0.0777435607028544	0.532440889435299
ERG28	chr14:75677053:T:C	Tcruzi	B	-0.0297012489153413	0.0673428924122028	0.469968724604751
ERG28	chr14:75677053:T:C	Tcruzi	CD4T	-0.0342491331921719	0.0805196334809595	0.476952381882466
ERG28	chr14:75759272:A:G	NI	NK	0.0495044502330985	0.0450297934045374	0.137335747344063
ERG28	chr14:75759272:A:G	NI	CD8T	0.068601742409326	0.0505660101232678	0.0839935892268332
ERG28	chr14:75759272:A:G	NI	monocyte	0.153686870026258	0.0658435721203209	0.0157791813804772
ERG28	chr14:75759272:A:G	NI	B	-0.0164933495818136	0.0454940362775872	0.379724380977348
ERG28	chr14:75759272:A:G	NI	CD4T	-0.00627610541774034	0.0494847105211928	0.467964977012456
ERG28	chr14:75759272:A:G	IAV	NK	0.0329592391333095	0.0414818960847737	0.215074804553836
ERG28	chr14:75759272:A:G	IAV	CD8T	0.0370503062912602	0.0404282287059032	0.179768896454178
ERG28	chr14:75759272:A:G	IAV	monocyte	0.0864267851019805	0.0507989392793208	0.0485183351051018
ERG28	chr14:75759272:A:G	IAV	B	-0.00137024272752184	0.040798608025073	0.503591067268353
ERG28	chr14:75759272:A:G	IAV	CD4T	-0.00698424385411533	0.0451641494613657	0.458803721029546
ERG28	chr14:75759272:A:G	LPS	NK	0.0507583654520184	0.045313516770985	0.132041418535943
ERG28	chr14:75759272:A:G	LPS	CD8T	0.0319567469059003	0.0409191620322262	0.219708643543933
ERG28	chr14:75759272:A:G	LPS	monocyte	0.0619317014110689	0.0557207830026778	0.137581453784574
ERG28	chr14:75759272:A:G	LPS	B	-0.00480850916758624	0.043215048384323	0.473244163747378
ERG28	chr14:75759272:A:G	LPS	CD4T	-0.0126125909210968	0.0479527707963246	0.416878710848925
ERG28	chr14:75759272:A:G	Tcruzi	NK	0.0420047298706084	0.0458800469543503	0.181536026754592
ERG28	chr14:75759272:A:G	Tcruzi	CD8T	0.0480426027312044	0.0443885102985978	0.142298257476354
ERG28	chr14:75759272:A:G	Tcruzi	monocyte	0.157084393957922	0.0685724290383092	0.0187657746734836
ERG28	chr14:75759272:A:G	Tcruzi	B	0.00789104315200969	0.0414591205087095	0.431649073370939
ERG28	chr14:75759272:A:G	Tcruzi	CD4T	-0.00154291754828023	0.0467416638265438	0.503771412807143
ERGIC1	chr5:172737906:G:T	NI	NK	0.0746865676648077	0.0488095095871826	0.0608042116061369
ERGIC1	chr5:172737906:G:T	NI	CD8T	0.131841953319344	0.0584436481168544	0.00910918897399246
ERGIC1	chr5:172737906:G:T	NI	monocyte	0.020319429277151	0.0502099321079299	0.341378662363904
ERGIC1	chr5:172737906:G:T	NI	B	-0.023218481176144	0.0537480732004652	0.333020416225562
ERGIC1	chr5:172737906:G:T	NI	CD4T	-0.08361939219119	0.0630034108097163	0.0898844276870429
ERGIC1	chr5:172737906:G:T	IAV	NK	0.0909573846063911	0.0479250030886557	0.0246999097670224
ERGIC1	chr5:172737906:G:T	IAV	CD8T	0.110273707354568	0.05386348591184	0.0130577986371459
ERGIC1	chr5:172737906:G:T	IAV	monocyte	0.0539003315910908	0.0500468616195376	0.137817484448088
ERGIC1	chr5:172737906:G:T	IAV	B	-0.0206811880397049	0.048586987457274	0.336638739696441
ERGIC1	chr5:172737906:G:T	IAV	CD4T	-0.0165554595399943	0.0511103687606826	0.378874428707551
ERGIC1	chr5:172737906:G:T	LPS	NK	0.046994271744004	0.0490291097712079	0.164728772805638
ERGIC1	chr5:172737906:G:T	LPS	CD8T	0.116197774537773	0.0540222895730615	0.0110785500745215
ERGIC1	chr5:172737906:G:T	LPS	monocyte	0.0426921355797694	0.0474545915982752	0.184527101376815
ERGIC1	chr5:172737906:G:T	LPS	B	-0.0422796732409292	0.0525919892299697	0.212077523595923
ERGIC1	chr5:172737906:G:T	LPS	CD4T	-0.030805333068683	0.0550300435171902	0.292700414146905
ERGIC1	chr5:172737906:G:T	Tcruzi	NK	0.0571915172573115	0.0528934944314982	0.135899642702441
ERGIC1	chr5:172737906:G:T	Tcruzi	CD8T	0.126038433402903	0.0567455332620801	0.00970085819226247
ERGIC1	chr5:172737906:G:T	Tcruzi	monocyte	0.0268732609642833	0.0498450519577456	0.293788362517089
ERGIC1	chr5:172737906:G:T	Tcruzi	B	-0.0505252932004697	0.054464762010428	0.176089655516209
ERGIC1	chr5:172737906:G:T	Tcruzi	CD4T	-0.0335639769482853	0.055347588309524	0.276960451803376
ERGIC1	chr5:172766674:C:T	NI	NK	-0.00406544281095611	0.028537949818605	0.625822182361176
ERGIC1	chr5:172766674:C:T	NI	CD8T	-0.0117732068778348	0.0335184114519323	0.566343665729915
ERGIC1	chr5:172766674:C:T	NI	monocyte	-0.0273455525507671	0.0445518921075003	0.436507455366134
ERGIC1	chr5:172766674:C:T	NI	B	-0.00797675144283748	0.0328175249702442	0.597863845558532
ERGIC1	chr5:172766674:C:T	NI	CD4T	0.00185737031039805	0.0396607067142531	0.663778597856801
ERGIC1	chr5:172766674:C:T	IAV	NK	-0.0033659919540809	0.0266359212558854	0.629041955719182
ERGIC1	chr5:172766674:C:T	IAV	CD8T	-0.00963945226406434	0.0271207169596179	0.563306030130324
ERGIC1	chr5:172766674:C:T	IAV	monocyte	-0.0271159191696766	0.0426676997254104	0.453709139295658
ERGIC1	chr5:172766674:C:T	IAV	B	-0.00471605717129587	0.0280626638512743	0.617718184918886
ERGIC1	chr5:172766674:C:T	IAV	CD4T	-0.00850939964245977	0.0334537319328241	0.595706985676624
ERGIC1	chr5:172766674:C:T	LPS	NK	-0.00527896257945528	0.0288939507534422	0.608353999198638
ERGIC1	chr5:172766674:C:T	LPS	CD8T	-0.00949390181292388	0.0292116953654017	0.567778383702526
ERGIC1	chr5:172766674:C:T	LPS	monocyte	-0.0261001032742199	0.0431990689649641	0.458100965126377
ERGIC1	chr5:172766674:C:T	LPS	B	-0.00657919144771923	0.0319820517387923	0.602154067963173
ERGIC1	chr5:172766674:C:T	LPS	CD4T	-0.00235478714857948	0.0358910791913656	0.64238431135113
ERGIC1	chr5:172766674:C:T	Tcruzi	NK	-0.00601506660182484	0.0300636946676537	0.607663345021281
ERGIC1	chr5:172766674:C:T	Tcruzi	CD8T	-0.010624089247012	0.031964795213674	0.570141555609184
ERGIC1	chr5:172766674:C:T	Tcruzi	monocyte	-0.0211621775713999	0.0397403937725107	0.491624727135716
ERGIC1	chr5:172766674:C:T	Tcruzi	B	-0.00296848288133761	0.0306709578151196	0.635124005390362
ERGIC1	chr5:172766674:C:T	Tcruzi	CD4T	-0.00222008225296728	0.0359254349841513	0.648024964693253
ERGIC1	chr5:172819153:C:A	NI	NK	-0.0915675775821654	0.0487186545856607	0.0289610533289054
ERGIC1	chr5:172819153:C:A	NI	CD8T	-0.118355408441487	0.0516303157316671	0.0092282193106491
ERGIC1	chr5:172819153:C:A	NI	monocyte	0.0375567953892985	0.0514692303216972	0.234305671869631
ERGIC1	chr5:172819153:C:A	NI	B	0.043807427034982	0.0564295232927492	0.220680289335482
ERGIC1	chr5:172819153:C:A	NI	CD4T	-0.0142787381409965	0.056802532884927	0.391369519551932
ERGIC1	chr5:172819153:C:A	IAV	NK	-0.0812471645826486	0.0457505344034426	0.0361063578442515
ERGIC1	chr5:172819153:C:A	IAV	CD8T	-0.13391492919264	0.0561339733907986	0.00338806607511744
ERGIC1	chr5:172819153:C:A	IAV	monocyte	-0.0195889725734387	0.049750288012663	0.352808054483312
ERGIC1	chr5:172819153:C:A	IAV	B	0.0285088566892131	0.0494734519910448	0.28532298961741
ERGIC1	chr5:172819153:C:A	IAV	CD4T	0.00754825765258363	0.0548749080118103	0.463849453610415
ERGIC1	chr5:172819153:C:A	LPS	NK	-0.119664511352839	0.0519884796247847	0.00748631367283126
ERGIC1	chr5:172819153:C:A	LPS	CD8T	-0.169501609432396	0.0633126995268655	0.00151031080862585
ERGIC1	chr5:172819153:C:A	LPS	monocyte	0.0135168775554651	0.0480405953510928	0.390633556093338
ERGIC1	chr5:172819153:C:A	LPS	B	0.0279881529269616	0.0529547129304566	0.301767432261631
ERGIC1	chr5:172819153:C:A	LPS	CD4T	-0.0612283335720651	0.0556158863165977	0.131388121690112
ERGIC1	chr5:172819153:C:A	Tcruzi	NK	-0.101927555604399	0.0534111583054529	0.0259981851756551
ERGIC1	chr5:172819153:C:A	Tcruzi	CD8T	-0.150003941593757	0.0566082267125958	0.00236860588308552
ERGIC1	chr5:172819153:C:A	Tcruzi	monocyte	0.0165645116451233	0.0501287039975675	0.370958950759525
ERGIC1	chr5:172819153:C:A	Tcruzi	B	0.00411825380220284	0.053075559888684	0.46566160922692
ERGIC1	chr5:172819153:C:A	Tcruzi	CD4T	-0.0262690444092881	0.0552450454709949	0.309242350743509
ERGIC1	chr5:172826179:C:T	NI	NK	-0.107821121256996	0.0457120891615611	0.00387639624327907
ERGIC1	chr5:172826179:C:T	NI	CD8T	-0.0914623238463311	0.0420274669072979	0.0130034836064825
ERGIC1	chr5:172826179:C:T	NI	monocyte	-0.117880128813408	0.0467241982119228	0.00427227556577914
ERGIC1	chr5:172826179:C:T	NI	B	-0.0747271538227016	0.0452637115189953	0.0444146474020191
ERGIC1	chr5:172826179:C:T	NI	CD4T	-0.0881820905763328	0.0480668510170379	0.0332632928825857
ERGIC1	chr5:172826179:C:T	IAV	NK	-0.0803748592318016	0.0386585507489367	0.0144985719424762
ERGIC1	chr5:172826179:C:T	IAV	CD8T	-0.0542670996626089	0.0370377068621232	0.0663468130732632
ERGIC1	chr5:172826179:C:T	IAV	monocyte	-0.0619545633528437	0.0413599993322	0.0675932630530587
ERGIC1	chr5:172826179:C:T	IAV	B	-0.0661579713446392	0.0409166815514765	0.0456465269746786
ERGIC1	chr5:172826179:C:T	IAV	CD4T	-0.0789484067484614	0.0430221850339951	0.0322995893606687
ERGIC1	chr5:172826179:C:T	LPS	NK	-0.0888001825120575	0.0411196364520318	0.0118733752767477
ERGIC1	chr5:172826179:C:T	LPS	CD8T	-0.0708982674089397	0.0382195976153709	0.0310407273054558
ERGIC1	chr5:172826179:C:T	LPS	monocyte	-0.106088442469867	0.0444908677350501	0.00709102122757277
ERGIC1	chr5:172826179:C:T	LPS	B	-0.0645111977907364	0.043650399406144	0.0672978849935008
ERGIC1	chr5:172826179:C:T	LPS	CD4T	-0.0762207469753296	0.0463397230459932	0.0514223035344309
ERGIC1	chr5:172826179:C:T	Tcruzi	NK	-0.0949356496550952	0.0442208324947495	0.0107979736782392
ERGIC1	chr5:172826179:C:T	Tcruzi	CD8T	-0.0758317370809787	0.040171679331527	0.0303337165727543
ERGIC1	chr5:172826179:C:T	Tcruzi	monocyte	-0.121888269429689	0.0472360127980975	0.00309300225434706
ERGIC1	chr5:172826179:C:T	Tcruzi	B	-0.058131770642279	0.0432353647181626	0.0858237392118688
ERGIC1	chr5:172826179:C:T	Tcruzi	CD4T	-0.0826584297260557	0.0462113186104501	0.0372311390154798
ERGIC1	chr5:172847587:C:T	NI	NK	-0.0106939810365903	0.0561447075140209	0.445005009825187
ERGIC1	chr5:172847587:C:T	NI	CD8T	-0.0212480647326066	0.0603946745450598	0.387352107911781
ERGIC1	chr5:172847587:C:T	NI	monocyte	-0.157168028130064	0.0953597903076604	0.0618822872194127
ERGIC1	chr5:172847587:C:T	NI	B	-0.0400933355101293	0.0650711941746496	0.293851085413667
ERGIC1	chr5:172847587:C:T	NI	CD4T	-0.0261635823189527	0.0724217788551966	0.383220161035741
ERGIC1	chr5:172847587:C:T	IAV	NK	-0.00170100821643902	0.0533089938967827	0.497691112680263
ERGIC1	chr5:172847587:C:T	IAV	CD8T	-0.0135259559687081	0.0496413066731755	0.414138340524665
ERGIC1	chr5:172847587:C:T	IAV	monocyte	-0.109038224272708	0.073888529371421	0.0875533050764572
ERGIC1	chr5:172847587:C:T	IAV	B	-0.0467782580080996	0.0598847712207779	0.239594944885817
ERGIC1	chr5:172847587:C:T	IAV	CD4T	-0.0233869768876548	0.0630909748673218	0.379372153630497
ERGIC1	chr5:172847587:C:T	LPS	NK	-0.00518985006990234	0.0568892740784642	0.475737764821801
ERGIC1	chr5:172847587:C:T	LPS	CD8T	-0.0201069914799735	0.0540759837264112	0.378339479670047
ERGIC1	chr5:172847587:C:T	LPS	monocyte	-0.158504820652901	0.0959196441847777	0.0630022980662587
ERGIC1	chr5:172847587:C:T	LPS	B	-0.0366526657460136	0.0632820425713097	0.304104217188407
ERGIC1	chr5:172847587:C:T	LPS	CD4T	-0.0204720685085337	0.0689240355436493	0.403199601551168
ERGIC1	chr5:172847587:C:T	Tcruzi	NK	-0.00149699067075663	0.0595195969842536	0.500813654844916
ERGIC1	chr5:172847587:C:T	Tcruzi	CD8T	-0.0231949029099978	0.0583786293988701	0.371851867455684
ERGIC1	chr5:172847587:C:T	Tcruzi	monocyte	-0.134940156686798	0.0851794269711592	0.0779745953084506
ERGIC1	chr5:172847587:C:T	Tcruzi	B	-0.019039975426619	0.0612119803867525	0.389968069827027
ERGIC1	chr5:172847587:C:T	Tcruzi	CD4T	-0.0180197882217795	0.0689003173205489	0.417682295720935
ERGIC1	chr5:172852061:A:G	NI	NK	0.218634583735729	0.0562635662981203	4.36015813325114e-05
ERGIC1	chr5:172852061:A:G	NI	CD8T	0.281558660780917	0.061439947820198	2.44225407274475e-07
ERGIC1	chr5:172852061:A:G	NI	monocyte	0.0179591343308168	0.0573542455737963	0.375197813298184
ERGIC1	chr5:172852061:A:G	NI	B	0.00865290868137183	0.0620229042429009	0.440045310443615
ERGIC1	chr5:172852061:A:G	NI	CD4T	0.0900735814915559	0.063084609641345	0.077644313987256
ERGIC1	chr5:172852061:A:G	IAV	NK	0.158656775022699	0.0521846116792654	0.00151577422576686
ERGIC1	chr5:172852061:A:G	IAV	CD8T	0.211964492445548	0.0581550118213907	4.8054792387972e-05
ERGIC1	chr5:172852061:A:G	IAV	monocyte	0.0232690314972902	0.055691031367089	0.336470659366076
ERGIC1	chr5:172852061:A:G	IAV	B	0.051265427471428	0.0565781114786888	0.180374315666277
ERGIC1	chr5:172852061:A:G	IAV	CD4T	0.0404844743726084	0.0601206343073034	0.245981730370107
ERGIC1	chr5:172852061:A:G	LPS	NK	0.227278516863761	0.0580476080931231	2.25338861300071e-05
ERGIC1	chr5:172852061:A:G	LPS	CD8T	0.257238055504824	0.0605354475859073	1.03827460675296e-06
ERGIC1	chr5:172852061:A:G	LPS	monocyte	0.0173507036447213	0.0540043626534372	0.372977705144399
ERGIC1	chr5:172852061:A:G	LPS	B	-0.0116583003164361	0.0605334174400664	0.429576806695075
ERGIC1	chr5:172852061:A:G	LPS	CD4T	0.073633176163171	0.0625699315717774	0.119499151653763
ERGIC1	chr5:172852061:A:G	Tcruzi	NK	0.211129574448467	0.0611100248669101	0.000347181100573519
ERGIC1	chr5:172852061:A:G	Tcruzi	CD8T	0.268006330292524	0.0596969517978551	4.97716309655292e-07
ERGIC1	chr5:172852061:A:G	Tcruzi	monocyte	0.0338389575534308	0.0566067930348723	0.27413045057389
ERGIC1	chr5:172852061:A:G	Tcruzi	B	0.00396370151070758	0.0611009928737538	0.46902389981044
ERGIC1	chr5:172852061:A:G	Tcruzi	CD4T	0.0853071000621066	0.0624578886727676	0.0869256603385303
ERGIC1	chr5:172864398:A:G	NI	NK	0.0187408009278029	0.065314426971985	0.507976779980961
ERGIC1	chr5:172864398:A:G	NI	CD8T	0.0310897080374061	0.0776853327468848	0.471792083245427
ERGIC1	chr5:172864398:A:G	NI	monocyte	0.0475482148716517	0.0919915838285323	0.407244122880966
ERGIC1	chr5:172864398:A:G	NI	B	0.005105121235172	0.0705902913762565	0.575719445260185
ERGIC1	chr5:172864398:A:G	NI	CD4T	0.0277936521940125	0.0903918484696779	0.495591235401295
ERGIC1	chr5:172864398:A:G	IAV	NK	0.0180512269311702	0.0609278274674387	0.504506824537582
ERGIC1	chr5:172864398:A:G	IAV	CD8T	0.0213711642314837	0.0591477494932499	0.483397126281956
ERGIC1	chr5:172864398:A:G	IAV	monocyte	0.0518636792888121	0.0870860589062648	0.390708899718888
ERGIC1	chr5:172864398:A:G	IAV	B	-0.00195304516272391	0.0621501606417461	0.604876691512135
ERGIC1	chr5:172864398:A:G	IAV	CD4T	0.0231177390343073	0.0767991760993211	0.503260412221787
ERGIC1	chr5:172864398:A:G	LPS	NK	0.019442498813015	0.0658157042013387	0.501221526168409
ERGIC1	chr5:172864398:A:G	LPS	CD8T	0.0247680850373574	0.0665203743937667	0.476871650193309
ERGIC1	chr5:172864398:A:G	LPS	monocyte	0.0655922132015459	0.10425504489653	0.367438755203417
ERGIC1	chr5:172864398:A:G	LPS	B	-0.0137391850717446	0.0777174624618553	0.56651162217601
ERGIC1	chr5:172864398:A:G	LPS	CD4T	0.0295458028834869	0.0863613211992325	0.487383868035904
ERGIC1	chr5:172864398:A:G	Tcruzi	NK	0.0180939357055219	0.0673494251329531	0.511498410199926
ERGIC1	chr5:172864398:A:G	Tcruzi	CD8T	0.0322664865849357	0.0761848140953152	0.462362975249025
ERGIC1	chr5:172864398:A:G	Tcruzi	monocyte	0.0564949283004281	0.0961812551239405	0.393660600035209
ERGIC1	chr5:172864398:A:G	Tcruzi	B	-0.000759093174998047	0.0680009917127864	0.597216896482807
ERGIC1	chr5:172864398:A:G	Tcruzi	CD4T	0.0303333753988683	0.0869335077563151	0.487700853727782
ERGIC1	chr5:172972850:T:C	NI	NK	0.0563122393542351	0.0482655471949185	0.11733293823653
ERGIC1	chr5:172972850:T:C	NI	CD8T	0.0830124306891572	0.051290150139026	0.0536723825220753
ERGIC1	chr5:172972850:T:C	NI	monocyte	0.100225284605472	0.0575413651264535	0.037564216257988
ERGIC1	chr5:172972850:T:C	NI	B	0.0586330311267369	0.0545747496650848	0.135592046905057
ERGIC1	chr5:172972850:T:C	NI	CD4T	0.103791732115729	0.0607361734462086	0.0453585824772691
ERGIC1	chr5:172972850:T:C	IAV	NK	0.0758183059245575	0.0485054004303275	0.0493811184867987
ERGIC1	chr5:172972850:T:C	IAV	CD8T	0.067695315213527	0.0456921087712618	0.0593389594817246
ERGIC1	chr5:172972850:T:C	IAV	monocyte	0.0670392777502095	0.0497953779515726	0.0860683198905891
ERGIC1	chr5:172972850:T:C	IAV	B	0.109449414435943	0.0628254050553747	0.022856974936441
ERGIC1	chr5:172972850:T:C	IAV	CD4T	0.107674377411259	0.0566204618379782	0.0274920790288632
ERGIC1	chr5:172972850:T:C	LPS	NK	0.0721137704932203	0.049526292392196	0.0671099719129754
ERGIC1	chr5:172972850:T:C	LPS	CD8T	0.0725341139533728	0.0470241471090879	0.0594727916237461
ERGIC1	chr5:172972850:T:C	LPS	monocyte	0.072353359299551	0.0528730980360593	0.0864893974631026
ERGIC1	chr5:172972850:T:C	LPS	B	0.0718495330042001	0.053164707208085	0.085797129051568
ERGIC1	chr5:172972850:T:C	LPS	CD4T	0.133209359969995	0.0666552937943247	0.0195778420972645
ERGIC1	chr5:172972850:T:C	Tcruzi	NK	0.0547656030427518	0.0508452353426157	0.134189122378507
ERGIC1	chr5:172972850:T:C	Tcruzi	CD8T	0.0860578330148945	0.0504234535521648	0.0429566646677053
ERGIC1	chr5:172972850:T:C	Tcruzi	monocyte	0.0950092932865556	0.0557731482968944	0.0416910746723253
ERGIC1	chr5:172972850:T:C	Tcruzi	B	0.0887708711356189	0.0559884720894592	0.0465789152643728
ERGIC1	chr5:172972850:T:C	Tcruzi	CD4T	0.103505061144223	0.0586753462692443	0.0399542405181211
ERGIC1	chr5:173028348:G:A	NI	NK	-0.0289789365105558	0.0499882954273516	0.422500253279486
ERGIC1	chr5:173028348:G:A	NI	CD8T	-0.0285111885886257	0.0533859776406487	0.441975422788993
ERGIC1	chr5:173028348:G:A	NI	monocyte	-0.0276350126737146	0.0578567270652602	0.43544699268584
ERGIC1	chr5:173028348:G:A	NI	B	-0.017017029561062	0.049709211378291	0.506019733638379
ERGIC1	chr5:173028348:G:A	NI	CD4T	-0.00870436551784378	0.0586404885082922	0.556173125847424
ERGIC1	chr5:173028348:G:A	IAV	NK	-0.0370751992563811	0.0550042827112309	0.381100640633703
ERGIC1	chr5:173028348:G:A	IAV	CD8T	-0.0259223441496347	0.044724471741152	0.421060481168293
ERGIC1	chr5:173028348:G:A	IAV	monocyte	-0.0264745984885092	0.0498117510952227	0.4399514537
ERGIC1	chr5:173028348:G:A	IAV	B	-0.0156421205894487	0.0434849583608001	0.499912214203909
ERGIC1	chr5:173028348:G:A	IAV	CD4T	-0.0104538841848991	0.0502111313190638	0.544689378999226
ERGIC1	chr5:173028348:G:A	LPS	NK	-0.0349166666441258	0.0543664881616884	0.393234740104562
ERGIC1	chr5:173028348:G:A	LPS	CD8T	-0.0260959228065084	0.0474832395399782	0.430400787085081
ERGIC1	chr5:173028348:G:A	LPS	monocyte	-0.0334760753364699	0.0583926736899151	0.414725385349226
ERGIC1	chr5:173028348:G:A	LPS	B	-0.0127373600710618	0.0479706736855044	0.523838870365587
ERGIC1	chr5:173028348:G:A	LPS	CD4T	-0.0128037008215768	0.0550570748512752	0.533938917903324
ERGIC1	chr5:173028348:G:A	Tcruzi	NK	-0.0396951941171542	0.0600808670539022	0.385463705233437
ERGIC1	chr5:173028348:G:A	Tcruzi	CD8T	-0.0255476070773522	0.0504808457019674	0.449529090612154
ERGIC1	chr5:173028348:G:A	Tcruzi	monocyte	-0.0354722277008974	0.0595879662069212	0.412881631256531
ERGIC1	chr5:173028348:G:A	Tcruzi	B	-0.0112820606861404	0.0463964922052695	0.533131930740205
ERGIC1	chr5:173028348:G:A	Tcruzi	CD4T	-0.00719421997788327	0.0558574486242282	0.566519515602381
ERGIC1	chr5:173052225:C:T	NI	NK	0.0388248443618028	0.0337327628619852	0.141654604498455
ERGIC1	chr5:173052225:C:T	NI	CD8T	0.056415833626971	0.0379938841756784	0.0906859888606024
ERGIC1	chr5:173052225:C:T	NI	monocyte	0.0349391368070805	0.038271586969984	0.199345104143542
ERGIC1	chr5:173052225:C:T	NI	B	0.0473138273788834	0.0386401851512779	0.126938110649019
ERGIC1	chr5:173052225:C:T	NI	CD4T	0.0851701020351907	0.0504236789310714	0.0678185725167138
ERGIC1	chr5:173052225:C:T	IAV	NK	0.0342051619949884	0.0311143409283586	0.152678188203727
ERGIC1	chr5:173052225:C:T	IAV	CD8T	0.0301545503076042	0.0292458003603261	0.166264352056171
ERGIC1	chr5:173052225:C:T	IAV	monocyte	0.0309083614411607	0.0341275949998101	0.203445069186501
ERGIC1	chr5:173052225:C:T	IAV	B	0.0476892957204839	0.0360336753919815	0.104745331299125
ERGIC1	chr5:173052225:C:T	IAV	CD4T	0.0719777940872533	0.0435849932844827	0.071455875474903
ERGIC1	chr5:173052225:C:T	LPS	NK	0.0357212819675683	0.0330290877422226	0.156886008241426
ERGIC1	chr5:173052225:C:T	LPS	CD8T	0.0443473231709095	0.0329656466798332	0.10806313364434
ERGIC1	chr5:173052225:C:T	LPS	monocyte	0.0287246243388769	0.03662588196185	0.238797656729041
ERGIC1	chr5:173052225:C:T	LPS	B	0.0532152746171139	0.0395789117045915	0.103718447760433
ERGIC1	chr5:173052225:C:T	LPS	CD4T	0.0804759784368297	0.0479747147732918	0.0688935382971753
ERGIC1	chr5:173052225:C:T	Tcruzi	NK	0.0322501044299903	0.0339767030924004	0.18751857038331
ERGIC1	chr5:173052225:C:T	Tcruzi	CD8T	0.0562945334965583	0.0372701701800454	0.0859170177772295
ERGIC1	chr5:173052225:C:T	Tcruzi	monocyte	0.0269629130632424	0.0365655130334768	0.251613655418343
ERGIC1	chr5:173052225:C:T	Tcruzi	B	0.0552205810587846	0.04019882489486	0.0959186997260042
ERGIC1	chr5:173052225:C:T	Tcruzi	CD4T	0.0895677520380971	0.0518454679241369	0.064372466756842
ERGIC3	chr20:35479165:C:T	NI	NK	0.00728155617803788	0.0573053449396908	0.60748975637719
ERGIC3	chr20:35479165:C:T	NI	CD8T	-0.00765340944291436	0.0631627434393824	0.600120152729088
ERGIC3	chr20:35479165:C:T	NI	monocyte	-0.00583046932896575	0.0737593278057759	0.589205468399731
ERGIC3	chr20:35479165:C:T	NI	B	-0.0124309950686269	0.0630072468095018	0.577865068389863
ERGIC3	chr20:35479165:C:T	NI	CD4T	-0.0179850188882375	0.0801238490099786	0.561098293330158
ERGIC3	chr20:35479165:C:T	IAV	NK	0.00309324150545282	0.0514588687391074	0.626320802903034
ERGIC3	chr20:35479165:C:T	IAV	CD8T	-0.000246137180560254	0.0473694505013248	0.632369373919462
ERGIC3	chr20:35479165:C:T	IAV	monocyte	-0.00301154180202949	0.0600138185647572	0.621710525381549
ERGIC3	chr20:35479165:C:T	IAV	B	-0.00980300915632413	0.0538821082407748	0.5822044229496
ERGIC3	chr20:35479165:C:T	IAV	CD4T	-0.0147230171137219	0.0675797259729554	0.571439465423359
ERGIC3	chr20:35479165:C:T	LPS	NK	0.0069612777775166	0.0575869805171089	0.604979037832464
ERGIC3	chr20:35479165:C:T	LPS	CD8T	-0.00451438110183857	0.0543665300497901	0.606014925733431
ERGIC3	chr20:35479165:C:T	LPS	monocyte	0.00053654691624632	0.0720835688241866	0.624552718744375
ERGIC3	chr20:35479165:C:T	LPS	B	-0.0135399579404061	0.0632299124759362	0.568049286098604
ERGIC3	chr20:35479165:C:T	LPS	CD4T	-0.0216119321057016	0.0773821970133057	0.548084692086991
ERGIC3	chr20:35479165:C:T	Tcruzi	NK	0.00464500301347421	0.057897769454746	0.619308806911858
ERGIC3	chr20:35479165:C:T	Tcruzi	CD8T	-0.0101603591536299	0.0616613321604051	0.586274903517829
ERGIC3	chr20:35479165:C:T	Tcruzi	monocyte	-0.0039081287128925	0.0705592318450852	0.614875542974906
ERGIC3	chr20:35479165:C:T	Tcruzi	B	-0.0107368997760992	0.0594293072762807	0.580864029131726
ERGIC3	chr20:35479165:C:T	Tcruzi	CD4T	-0.014815639168516	0.0745461319120274	0.57544143982688
ERGIC3	chr20:35499452:C:T	NI	NK	-0.00593697532169283	0.0233535085035711	0.680990211310782
ERGIC3	chr20:35499452:C:T	NI	CD8T	0.0051776735044849	0.0221986536341518	0.676199654718673
ERGIC3	chr20:35499452:C:T	NI	monocyte	-0.00907711244397228	0.0327770383931144	0.619507451579581
ERGIC3	chr20:35499452:C:T	NI	B	0.00409428641831011	0.0231613551167171	0.693435883952203
ERGIC3	chr20:35499452:C:T	NI	CD4T	0.0173724732435883	0.0345275300108974	0.565873177798801
ERGIC3	chr20:35499452:C:T	IAV	NK	-0.00155352575582601	0.0193967053878492	0.726304232728236
ERGIC3	chr20:35499452:C:T	IAV	CD8T	-0.0019047058420443	0.0183991293465249	0.725537557490716
ERGIC3	chr20:35499452:C:T	IAV	monocyte	-0.00288376174762311	0.0227873379509521	0.711416196961064
ERGIC3	chr20:35499452:C:T	IAV	B	-0.00150647635421759	0.0204715564789841	0.731915140971145
ERGIC3	chr20:35499452:C:T	IAV	CD4T	0.00687506347812889	0.0236922776709116	0.658889875209596
ERGIC3	chr20:35499452:C:T	LPS	NK	-0.00369274586713862	0.0218246683861008	0.697460823299927
ERGIC3	chr20:35499452:C:T	LPS	CD8T	0.00194699351418808	0.0195287988439389	0.704515829477517
ERGIC3	chr20:35499452:C:T	LPS	monocyte	0.00068675244658017	0.0266630517371364	0.720958440381738
ERGIC3	chr20:35499452:C:T	LPS	B	0.000463524530342651	0.0225299190945187	0.726181250047148
ERGIC3	chr20:35499452:C:T	LPS	CD4T	0.00702116603613662	0.0252801788833312	0.655731419954065
ERGIC3	chr20:35499452:C:T	Tcruzi	NK	-0.00552755864272942	0.0237243717902793	0.684626683779703
ERGIC3	chr20:35499452:C:T	Tcruzi	CD8T	0.00512980656297691	0.0216531951297218	0.672425837246849
ERGIC3	chr20:35499452:C:T	Tcruzi	monocyte	-0.000825457750633796	0.0261182263114049	0.726923140356918
ERGIC3	chr20:35499452:C:T	Tcruzi	B	0.00394545888260193	0.022222125197691	0.690380606403172
ERGIC3	chr20:35499452:C:T	Tcruzi	CD4T	0.0112512925449874	0.0279509978561083	0.622914404281254
ERGIC3	chr20:35514767:G:A	NI	NK	0.0141617276389485	0.0551789036745917	0.569151722214278
ERGIC3	chr20:35514767:G:A	NI	CD8T	0.00707882608152656	0.0576310982414348	0.609658789885659
ERGIC3	chr20:35514767:G:A	NI	monocyte	0.0137993157083275	0.0706770471748159	0.561252556079641
ERGIC3	chr20:35514767:G:A	NI	B	0.00948880861825285	0.0581556375037258	0.59780104641347
ERGIC3	chr20:35514767:G:A	NI	CD4T	0.00186762877071414	0.0695122203059006	0.628123517757477
ERGIC3	chr20:35514767:G:A	IAV	NK	0.0129218042412303	0.0510419622736971	0.569770923764195
ERGIC3	chr20:35514767:G:A	IAV	CD8T	0.00705139530039976	0.0449710663996916	0.599198666508076
ERGIC3	chr20:35514767:G:A	IAV	monocyte	-0.00526712211678452	0.0812603692655938	0.639610490125703
ERGIC3	chr20:35514767:G:A	IAV	B	0.00156436691256214	0.0493073132144847	0.63329663446995
ERGIC3	chr20:35514767:G:A	IAV	CD4T	0.000279589023472806	0.0594575239698577	0.642418022290074
ERGIC3	chr20:35514767:G:A	LPS	NK	0.0134970157189347	0.0550452266586755	0.567386192006352
ERGIC3	chr20:35514767:G:A	LPS	CD8T	0.00877478083355536	0.051373762354	0.590665860661999
ERGIC3	chr20:35514767:G:A	LPS	monocyte	0.0198976363077956	0.0735465134418031	0.547204080426522
ERGIC3	chr20:35514767:G:A	LPS	B	0.0074924902846666	0.0572484033262511	0.601396654397256
ERGIC3	chr20:35514767:G:A	LPS	CD4T	-0.001797404446699	0.0656056178900388	0.639468226656637
ERGIC3	chr20:35514767:G:A	Tcruzi	NK	0.0115467573711473	0.0549536416589668	0.581602333593485
ERGIC3	chr20:35514767:G:A	Tcruzi	CD8T	0.00628350955660527	0.0553773303174906	0.610439642149226
ERGIC3	chr20:35514767:G:A	Tcruzi	monocyte	0.0168271117953977	0.0694089366314604	0.566409853189227
ERGIC3	chr20:35514767:G:A	Tcruzi	B	0.0102541390488686	0.0556964267941935	0.590029204158978
ERGIC3	chr20:35514767:G:A	Tcruzi	CD4T	-0.00318553229766756	0.0661754236156102	0.636445325428722
ERGIC3	chr20:35523795:G:A	NI	NK	0.0401343889286406	0.0859876211618353	0.45130877718323
ERGIC3	chr20:35523795:G:A	NI	CD8T	0.0198487174579142	0.0768010537297969	0.526540528308415
ERGIC3	chr20:35523795:G:A	NI	monocyte	0.0146193167538489	0.0896339971472214	0.540336674751268
ERGIC3	chr20:35523795:G:A	NI	B	-0.018334008275978	0.0843534875324693	0.559308909951226
ERGIC3	chr20:35523795:G:A	NI	CD4T	0.0297209651378241	0.0962234090726032	0.505833867110296
ERGIC3	chr20:35523795:G:A	IAV	NK	0.0384194493142636	0.0811115894738838	0.447275331731966
ERGIC3	chr20:35523795:G:A	IAV	CD8T	0.0284391448886984	0.0677882842662917	0.471971718168805
ERGIC3	chr20:35523795:G:A	IAV	monocyte	0.0231556258743517	0.0802030160171743	0.521447382864652
ERGIC3	chr20:35523795:G:A	IAV	B	-0.000624493972202321	0.0650748755662239	0.611521057122682
ERGIC3	chr20:35523795:G:A	IAV	CD4T	0.0269375508804368	0.0833406225610877	0.508538464302861
ERGIC3	chr20:35523795:G:A	LPS	NK	0.0414169400899212	0.0873956980670964	0.444250417203054
ERGIC3	chr20:35523795:G:A	LPS	CD8T	0.0239845462518792	0.0700134357111755	0.496931024054274
ERGIC3	chr20:35523795:G:A	LPS	monocyte	0.0176418376912009	0.0894273294463125	0.539177081502085
ERGIC3	chr20:35523795:G:A	LPS	B	-0.00708648568230379	0.0762237340902074	0.594094932017083
ERGIC3	chr20:35523795:G:A	LPS	CD4T	0.0259482877539059	0.0891423412004438	0.515128175939177
ERGIC3	chr20:35523795:G:A	Tcruzi	NK	0.0382931730033024	0.0851491797851847	0.458081126882648
ERGIC3	chr20:35523795:G:A	Tcruzi	CD8T	0.028677309934677	0.0785324317696548	0.492893053268778
ERGIC3	chr20:35523795:G:A	Tcruzi	monocyte	0.0145763209480486	0.0863651710946594	0.554060347945811
ERGIC3	chr20:35523795:G:A	Tcruzi	B	-0.00878698496520602	0.0738186918612791	0.588464082028941
ERGIC3	chr20:35523795:G:A	Tcruzi	CD4T	0.0226670814894232	0.0884818386956112	0.527988057487273
ERGIC3	chr20:35549791:C:A	NI	NK	-0.0158369828533516	0.0575104808729678	0.530794508462185
ERGIC3	chr20:35549791:C:A	NI	CD8T	-0.0232537641816651	0.0656374422336964	0.50620858573778
ERGIC3	chr20:35549791:C:A	NI	monocyte	0.0523327781315053	0.0916626303599716	0.394017400453129
ERGIC3	chr20:35549791:C:A	NI	B	0.00974089217320486	0.0607885653916174	0.565849049906165
ERGIC3	chr20:35549791:C:A	NI	CD4T	-0.00990841694818575	0.071875417876276	0.568085599269705
ERGIC3	chr20:35549791:C:A	IAV	NK	-0.00949752494734831	0.0516203787823901	0.559782530148847
ERGIC3	chr20:35549791:C:A	IAV	CD8T	-0.0135213830383258	0.0493346852688466	0.5311048478427
ERGIC3	chr20:35549791:C:A	IAV	monocyte	0.0417658018416045	0.075348936827893	0.421834605796739
ERGIC3	chr20:35549791:C:A	IAV	B	0.0123765961429439	0.0541920981565855	0.544474875165882
ERGIC3	chr20:35549791:C:A	IAV	CD4T	0.00297337761002492	0.0616878623574522	0.606574787069515
ERGIC3	chr20:35549791:C:A	LPS	NK	-0.0166255285571337	0.0585020626177932	0.525409545808593
ERGIC3	chr20:35549791:C:A	LPS	CD8T	-0.0160492041997735	0.0556098869902151	0.52390628395001
ERGIC3	chr20:35549791:C:A	LPS	monocyte	0.0448502397283307	0.0843404105572985	0.421401408458515
ERGIC3	chr20:35549791:C:A	LPS	B	0.0237545747493709	0.0668646912176515	0.499724330028465
ERGIC3	chr20:35549791:C:A	LPS	CD4T	-0.00370407715859731	0.0665131779375545	0.596516195517738
ERGIC3	chr20:35549791:C:A	Tcruzi	NK	-0.0165956609055977	0.0597039893506293	0.528742791263553
ERGIC3	chr20:35549791:C:A	Tcruzi	CD8T	-0.0220933913821707	0.0632093885253169	0.506236966243975
ERGIC3	chr20:35549791:C:A	Tcruzi	monocyte	0.0517976831456075	0.089781969142356	0.408962614591995
ERGIC3	chr20:35549791:C:A	Tcruzi	B	0.00794088376533975	0.0575941168397297	0.570112305948241
ERGIC3	chr20:35549791:C:A	Tcruzi	CD4T	-0.00632373235459869	0.0673141458298354	0.586469881918993
ERGIC3	chr20:35550275:A:G	NI	NK	-0.00120772439455609	0.0524118527745606	0.48884148894295
ERGIC3	chr20:35550275:A:G	NI	CD8T	0.0142196384982992	0.0510227113074306	0.396195535160082
ERGIC3	chr20:35550275:A:G	NI	monocyte	-0.209858393787498	0.0712340157377476	0.00173570354620867
ERGIC3	chr20:35550275:A:G	NI	B	-0.0261046786421222	0.0562464266773038	0.315194879984407
ERGIC3	chr20:35550275:A:G	NI	CD4T	0.0175755473840023	0.0575265104512697	0.385720626072961
ERGIC3	chr20:35550275:A:G	IAV	NK	-0.0198138820988344	0.0497352204441787	0.346710601338024
ERGIC3	chr20:35550275:A:G	IAV	CD8T	-0.000415138100699461	0.0466223908410328	0.495858111194983
ERGIC3	chr20:35550275:A:G	IAV	monocyte	-0.141816419950052	0.0583147876747741	0.00667924746537396
ERGIC3	chr20:35550275:A:G	IAV	B	-0.0296700418983471	0.0517344596616271	0.276914687847792
ERGIC3	chr20:35550275:A:G	IAV	CD4T	0.0217578084892093	0.0540027469195071	0.351827311913781
ERGIC3	chr20:35550275:A:G	LPS	NK	0.0154569826325941	0.0536093553085847	0.396727014847088
ERGIC3	chr20:35550275:A:G	LPS	CD8T	0.0074207686237471	0.0483793308931897	0.445646265591303
ERGIC3	chr20:35550275:A:G	LPS	monocyte	-0.202200038765666	0.0676030952071623	0.0016945391156753
ERGIC3	chr20:35550275:A:G	LPS	B	-0.0542231711280298	0.0566014926658184	0.164349139179666
ERGIC3	chr20:35550275:A:G	LPS	CD4T	-0.00366735248909465	0.0536937549889526	0.471225585653384
ERGIC3	chr20:35550275:A:G	Tcruzi	NK	0.0119841875096308	0.0553950097179733	0.422763292617073
ERGIC3	chr20:35550275:A:G	Tcruzi	CD8T	-0.000198624044863782	0.0496714554049343	0.497971575123098
ERGIC3	chr20:35550275:A:G	Tcruzi	monocyte	-0.237208898407269	0.0777914554371536	0.00140207796438274
ERGIC3	chr20:35550275:A:G	Tcruzi	B	-0.0241887881421315	0.0544666176755982	0.320121396004991
ERGIC3	chr20:35550275:A:G	Tcruzi	CD4T	-0.0177187770661294	0.054883674186264	0.37680124179948
ERGIC3	chr20:35556540:G:C	NI	NK	-0.0466315929461724	0.0748719259929634	0.27212117121669
ERGIC3	chr20:35556540:G:C	NI	CD8T	-0.128745255901819	0.0909426643802756	0.0848568986382239
ERGIC3	chr20:35556540:G:C	NI	monocyte	0.0748263713465727	0.10288141978729	0.256633513169952
ERGIC3	chr20:35556540:G:C	NI	B	-0.0920086803161344	0.0890508827259192	0.157694089601795
ERGIC3	chr20:35556540:G:C	NI	CD4T	-0.141255221017669	0.101414954188657	0.0921178260335623
ERGIC3	chr20:35556540:G:C	IAV	NK	-0.0545851066530892	0.0712885435376478	0.230124317527018
ERGIC3	chr20:35556540:G:C	IAV	CD8T	-0.0933926978325438	0.076066038461784	0.106580293700985
ERGIC3	chr20:35556540:G:C	IAV	monocyte	0.0570787174909064	0.0855608129454349	0.277176750110488
ERGIC3	chr20:35556540:G:C	IAV	B	-0.0836387995593447	0.0813369700123227	0.155156205750658
ERGIC3	chr20:35556540:G:C	IAV	CD4T	-0.148909829711684	0.100798279060792	0.0744247438950272
ERGIC3	chr20:35556540:G:C	LPS	NK	-0.0588025128636438	0.0758137685898273	0.227090201788162
ERGIC3	chr20:35556540:G:C	LPS	CD8T	-0.105218186548266	0.0804577637592705	0.0981426676711392
ERGIC3	chr20:35556540:G:C	LPS	monocyte	0.117208744562798	0.114044126301382	0.161958794625018
ERGIC3	chr20:35556540:G:C	LPS	B	-0.104510100307881	0.0926534831062052	0.13233769653859
ERGIC3	chr20:35556540:G:C	LPS	CD4T	-0.13491032668044	0.0961123499799447	0.0905587965908784
ERGIC3	chr20:35556540:G:C	Tcruzi	NK	-0.0464925880716905	0.077770711333427	0.278779023517909
ERGIC3	chr20:35556540:G:C	Tcruzi	CD8T	-0.109172100689458	0.08327452319263	0.102835601300013
ERGIC3	chr20:35556540:G:C	Tcruzi	monocyte	0.0894133925595718	0.105756424882294	0.219315199453128
ERGIC3	chr20:35556540:G:C	Tcruzi	B	-0.0813376781579122	0.0838150423589931	0.173478715530491
ERGIC3	chr20:35556540:G:C	Tcruzi	CD4T	-0.133602061613449	0.0964881354292411	0.0940023385656153
ERGIC3	chr20:35560245:C:T	NI	NK	0.00512734008511837	0.049403965520491	0.611648710222373
ERGIC3	chr20:35560245:C:T	NI	CD8T	0.00984488070957621	0.0559117454385038	0.590264527767802
ERGIC3	chr20:35560245:C:T	NI	monocyte	0.00198160918674702	0.0663051519374228	0.609866094612728
ERGIC3	chr20:35560245:C:T	NI	B	-0.0091834535145139	0.0571050460585576	0.60511231478983
ERGIC3	chr20:35560245:C:T	NI	CD4T	0.0162551094486511	0.0696906927249527	0.56483381611837
ERGIC3	chr20:35560245:C:T	IAV	NK	0.00468033936957008	0.0457741372692259	0.61181185853715
ERGIC3	chr20:35560245:C:T	IAV	CD8T	0.00522622972214301	0.0423536775168727	0.604838537709624
ERGIC3	chr20:35560245:C:T	IAV	monocyte	0.00967580362281036	0.0562921310418638	0.593973585213111
ERGIC3	chr20:35560245:C:T	IAV	B	-0.00398934903132432	0.0477796289930109	0.627234025916265
ERGIC3	chr20:35560245:C:T	IAV	CD4T	0.01634411864537	0.0606487170844762	0.562615458250295
ERGIC3	chr20:35560245:C:T	LPS	NK	0.00817808009673377	0.0503023957794727	0.588460361856898
ERGIC3	chr20:35560245:C:T	LPS	CD8T	0.0106283266544523	0.0494584537374398	0.572547275019799
ERGIC3	chr20:35560245:C:T	LPS	monocyte	0.00679805473277807	0.0650675918279301	0.597589725450185
ERGIC3	chr20:35560245:C:T	LPS	B	-0.00307435942801407	0.0544852502267963	0.630632707438314
ERGIC3	chr20:35560245:C:T	LPS	CD4T	0.0229662465038042	0.069436843510293	0.536675382396076
ERGIC3	chr20:35560245:C:T	Tcruzi	NK	0.00546699962514209	0.0509194825457354	0.609016297779451
ERGIC3	chr20:35560245:C:T	Tcruzi	CD8T	0.0112438982310884	0.0544324686739346	0.58011896680799
ERGIC3	chr20:35560245:C:T	Tcruzi	monocyte	0.00532940817585886	0.0633438844651718	0.613501756577174
ERGIC3	chr20:35560245:C:T	Tcruzi	B	-0.0120539542902803	0.0568949829756613	0.587347290729736
ERGIC3	chr20:35560245:C:T	Tcruzi	CD4T	0.0156025683094362	0.0656676168591788	0.570795955699432
ERGIC3	chr20:35565888:A:G	NI	NK	0.0406102557299846	0.0754266845428842	0.383993079742785
ERGIC3	chr20:35565888:A:G	NI	CD8T	0.0677461828501683	0.092536479170041	0.318645184442221
ERGIC3	chr20:35565888:A:G	NI	monocyte	0.0737092467048233	0.111278765330879	0.321349271638161
ERGIC3	chr20:35565888:A:G	NI	B	0.0329765586583921	0.0797272888076007	0.427440989743304
ERGIC3	chr20:35565888:A:G	NI	CD4T	0.108318420879319	0.130772881317312	0.274950300075099
ERGIC3	chr20:35565888:A:G	IAV	NK	0.0465114939240058	0.0748693301142957	0.354107264946004
ERGIC3	chr20:35565888:A:G	IAV	CD8T	0.0468486751925459	0.0705934273876229	0.338049794542425
ERGIC3	chr20:35565888:A:G	IAV	monocyte	0.0352154184507066	0.0798470380028878	0.418717368747377
ERGIC3	chr20:35565888:A:G	IAV	B	0.0202761130096147	0.068103471457691	0.462128099669682
ERGIC3	chr20:35565888:A:G	IAV	CD4T	0.0883671331611182	0.109277947523693	0.286979544144726
ERGIC3	chr20:35565888:A:G	LPS	NK	0.0409594307883732	0.0755828706398111	0.3793540751542
ERGIC3	chr20:35565888:A:G	LPS	CD8T	0.0591866636164686	0.0819963740005271	0.316641298707433
ERGIC3	chr20:35565888:A:G	LPS	monocyte	0.0570008115637473	0.100746579605894	0.36958022037124
ERGIC3	chr20:35565888:A:G	LPS	B	0.0339632096735337	0.0793477814422678	0.419619282973262
ERGIC3	chr20:35565888:A:G	LPS	CD4T	0.100184292333223	0.121353987500666	0.279082306305132
ERGIC3	chr20:35565888:A:G	Tcruzi	NK	0.0422503517950481	0.0780140488549355	0.381724595358523
ERGIC3	chr20:35565888:A:G	Tcruzi	CD8T	0.0674736451112273	0.0909403896668256	0.313284925469277
ERGIC3	chr20:35565888:A:G	Tcruzi	monocyte	0.0531058196124246	0.0972353999197727	0.381957450281893
ERGIC3	chr20:35565888:A:G	Tcruzi	B	0.0271428194629164	0.0750786839299779	0.441711604658464
ERGIC3	chr20:35565888:A:G	Tcruzi	CD4T	0.101227183684169	0.122831066917693	0.281504722452548
ERGIC3	chr20:35612473:C:T	NI	NK	-0.0390617863489225	0.0668942083645667	0.390940295080809
ERGIC3	chr20:35612473:C:T	NI	CD8T	-0.0305405051045355	0.0649835434624685	0.433649982059155
ERGIC3	chr20:35612473:C:T	NI	monocyte	-0.0729389729327734	0.0984908586215893	0.310453424686731
ERGIC3	chr20:35612473:C:T	NI	B	-0.0159585871881064	0.0629574808581132	0.503624333201467
ERGIC3	chr20:35612473:C:T	NI	CD4T	-0.0398159878999118	0.0798716212002597	0.41938545362718
ERGIC3	chr20:35612473:C:T	IAV	NK	-0.0300083860602747	0.0581036703326901	0.415765667512313
ERGIC3	chr20:35612473:C:T	IAV	CD8T	-0.0249577854027201	0.0521954585918185	0.429132348646082
ERGIC3	chr20:35612473:C:T	IAV	monocyte	-0.0519951575246451	0.0761750306395825	0.352468871387014
ERGIC3	chr20:35612473:C:T	IAV	B	-0.0137299788721573	0.0549911508055683	0.504415782590121
ERGIC3	chr20:35612473:C:T	IAV	CD4T	-0.0237963492726943	0.0656625248637397	0.466964682381741
ERGIC3	chr20:35612473:C:T	LPS	NK	-0.0342802553484992	0.0635090190817374	0.404167114170761
ERGIC3	chr20:35612473:C:T	LPS	CD8T	-0.0272952409143763	0.0575921585171976	0.427637165648961
ERGIC3	chr20:35612473:C:T	LPS	monocyte	-0.071198371386219	0.0961285180073287	0.319074143267743
ERGIC3	chr20:35612473:C:T	LPS	B	-0.0164665932610294	0.062483494971544	0.496337909764399
ERGIC3	chr20:35612473:C:T	LPS	CD4T	-0.03460088888622	0.073521489048101	0.430915482786969
ERGIC3	chr20:35612473:C:T	Tcruzi	NK	-0.043353847352215	0.0715621182407257	0.379739897321514
ERGIC3	chr20:35612473:C:T	Tcruzi	CD8T	-0.0282347498697032	0.0624991088894781	0.437566804827084
ERGIC3	chr20:35612473:C:T	Tcruzi	monocyte	-0.0732036854752818	0.0980510144493296	0.321700358369139
ERGIC3	chr20:35612473:C:T	Tcruzi	B	-0.0148970930337003	0.0600755725675577	0.502925354008325
ERGIC3	chr20:35612473:C:T	Tcruzi	CD4T	-0.0434078614190964	0.0784769218837247	0.405665892659785
ERGIC3	chr20:35626251:G:A	NI	NK	-0.00698377768110963	0.0474125566427341	0.608963512671559
ERGIC3	chr20:35626251:G:A	NI	CD8T	-0.0107577271123621	0.0547655440224384	0.594679036266383
ERGIC3	chr20:35626251:G:A	NI	monocyte	0.00833934444522799	0.0641785946877067	0.589673312197123
ERGIC3	chr20:35626251:G:A	NI	B	-0.00578095909952784	0.0521102917543781	0.620290505325856
ERGIC3	chr20:35626251:G:A	NI	CD4T	-0.0125152627966095	0.0672336420205426	0.588252632901239
ERGIC3	chr20:35626251:G:A	IAV	NK	-0.00593852932240371	0.0437798737484586	0.612288366341541
ERGIC3	chr20:35626251:G:A	IAV	CD8T	-0.00590351216125415	0.0406885242538618	0.609119582150318
ERGIC3	chr20:35626251:G:A	IAV	monocyte	0.0043353354405802	0.0515466132881469	0.629751606711123
ERGIC3	chr20:35626251:G:A	IAV	B	-0.00870525379637053	0.0463830284299944	0.598398952260907
ERGIC3	chr20:35626251:G:A	IAV	CD4T	-0.0103822513573908	0.056878179271335	0.598741125621118
ERGIC3	chr20:35626251:G:A	LPS	NK	-0.00803050865091477	0.0481494741171502	0.598774737378707
ERGIC3	chr20:35626251:G:A	LPS	CD8T	-0.00735686529297729	0.0468638759819356	0.601079961514674
ERGIC3	chr20:35626251:G:A	LPS	monocyte	0.00797745743279774	0.0628494244873573	0.602728032135207
ERGIC3	chr20:35626251:G:A	LPS	B	-0.00377549440877698	0.0515532632006693	0.625977168785621
ERGIC3	chr20:35626251:G:A	LPS	CD4T	-0.00840134602806325	0.0617066998734267	0.60719026578211
ERGIC3	chr20:35626251:G:A	Tcruzi	NK	-0.00911625799578622	0.0496612817862648	0.596715623797986
ERGIC3	chr20:35626251:G:A	Tcruzi	CD8T	-0.0102074718237239	0.0527020486482215	0.593483765423047
ERGIC3	chr20:35626251:G:A	Tcruzi	monocyte	0.00695560265603488	0.0609569857840876	0.616195560634073
ERGIC3	chr20:35626251:G:A	Tcruzi	B	-0.00361024469750331	0.0492690104136391	0.62857948032172
ERGIC3	chr20:35626251:G:A	Tcruzi	CD4T	-0.0133461261292718	0.0639227584504322	0.589274885937163
ERGIC3	chr20:35641469:A:G	NI	NK	0.00411789030244277	0.0434170488180567	0.609790340888059
ERGIC3	chr20:35641469:A:G	NI	CD8T	0.0173812078741204	0.0501640159353678	0.535617340727229
ERGIC3	chr20:35641469:A:G	NI	monocyte	0.00401449858496494	0.0587083194648891	0.59543701089371
ERGIC3	chr20:35641469:A:G	NI	B	0.00240716964341361	0.0479528187454654	0.625078211334745
ERGIC3	chr20:35641469:A:G	NI	CD4T	0.0300416877461937	0.0660498842848838	0.491071768515974
ERGIC3	chr20:35641469:A:G	IAV	NK	0.00575919244640235	0.0402384221763927	0.596825774340113
ERGIC3	chr20:35641469:A:G	IAV	CD8T	0.0123489043784803	0.0388097620150885	0.544446376236795
ERGIC3	chr20:35641469:A:G	IAV	monocyte	0.0121752280529421	0.0495516197460158	0.57064071029974
ERGIC3	chr20:35641469:A:G	IAV	B	0.00250993784517768	0.0416322779300787	0.622485241838441
ERGIC3	chr20:35641469:A:G	IAV	CD4T	0.0206144464990164	0.0533324359958733	0.522546057989265
ERGIC3	chr20:35641469:A:G	LPS	NK	0.00729421408718612	0.043630114748757	0.584076368420688
ERGIC3	chr20:35641469:A:G	LPS	CD8T	0.0160429765194806	0.0445018056970461	0.525522202808115
ERGIC3	chr20:35641469:A:G	LPS	monocyte	0.0169179721251832	0.0595023582737103	0.543215176736305
ERGIC3	chr20:35641469:A:G	LPS	B	0.00258328545139704	0.047591336889483	0.617991735926276
ERGIC3	chr20:35641469:A:G	LPS	CD4T	0.0313933747646589	0.0639852604571759	0.481911216732421
ERGIC3	chr20:35641469:A:G	Tcruzi	NK	0.00852681336019027	0.0450148798612154	0.581377153685303
ERGIC3	chr20:35641469:A:G	Tcruzi	CD8T	0.0234056946371463	0.0524961536440495	0.500630730329354
ERGIC3	chr20:35641469:A:G	Tcruzi	monocyte	0.00938770808384058	0.0560042092548483	0.586546777218996
ERGIC3	chr20:35641469:A:G	Tcruzi	B	0.00633005996641356	0.0456519360636897	0.598324875842196
ERGIC3	chr20:35641469:A:G	Tcruzi	CD4T	0.0312951892560498	0.0642409295807877	0.486400230238506
ERI1	chr8:8902561:C:G	NI	NK	-0.0127448045150149	0.0548701002853291	0.57049281765037
ERI1	chr8:8902561:C:G	NI	CD8T	-0.0139137824504931	0.0618046688296885	0.572652549464198
ERI1	chr8:8902561:C:G	NI	monocyte	0.0158062455758254	0.0740765432396212	0.55408759034527
ERI1	chr8:8902561:C:G	NI	B	-0.00514881524626877	0.0579434017040173	0.613677050886468
ERI1	chr8:8902561:C:G	NI	CD4T	-0.0171770873626483	0.0761129183120605	0.563556137525823
ERI1	chr8:8902561:C:G	IAV	NK	-0.00591126914667317	0.0486872502784961	0.602343968834924
ERI1	chr8:8902561:C:G	IAV	CD8T	-0.00730678685308671	0.045487615603166	0.590835572771615
ERI1	chr8:8902561:C:G	IAV	monocyte	0.00164774953654089	0.0623627403148825	0.626076860619662
ERI1	chr8:8902561:C:G	IAV	B	-0.00508764551318694	0.0500969384955761	0.610291243580644
ERI1	chr8:8902561:C:G	IAV	CD4T	-0.00966362037760024	0.0625613413719481	0.593140431274618
ERI1	chr8:8902561:C:G	LPS	NK	-0.0137408929546493	0.0557495903222177	0.561174025249628
ERI1	chr8:8902561:C:G	LPS	CD8T	-0.0105298607456233	0.0528761541869386	0.575021552573425
ERI1	chr8:8902561:C:G	LPS	monocyte	0.0128725027278469	0.071735658125369	0.576232032310152
ERI1	chr8:8902561:C:G	LPS	B	-0.00695059391352129	0.0580592158190978	0.600134014544187
ERI1	chr8:8902561:C:G	LPS	CD4T	-0.0120699817334957	0.0695378420434412	0.582814883443162
ERI1	chr8:8902561:C:G	Tcruzi	NK	-0.0122470508237336	0.0562969760351171	0.573401176599667
ERI1	chr8:8902561:C:G	Tcruzi	CD8T	-0.0140544008454576	0.0599083073095953	0.568279034531145
ERI1	chr8:8902561:C:G	Tcruzi	monocyte	0.020832270547011	0.0759858682461363	0.552877626830221
ERI1	chr8:8902561:C:G	Tcruzi	B	-0.00366970142402507	0.0550720999762994	0.618224473944785
ERI1	chr8:8902561:C:G	Tcruzi	CD4T	-0.0137592411776921	0.070720614741089	0.580315792492185
ERI1	chr8:8914881:T:C	NI	NK	0.00673701013965031	0.0505638126838502	0.60895779450271
ERI1	chr8:8914881:T:C	NI	CD8T	-0.000596645850769459	0.0565871255361578	0.644977648174736
ERI1	chr8:8914881:T:C	NI	monocyte	0.00991418203857718	0.0678341396220329	0.577211253478779
ERI1	chr8:8914881:T:C	NI	B	-0.00824989246523185	0.0565682162024648	0.605827675141559
ERI1	chr8:8914881:T:C	NI	CD4T	-0.00853241353974013	0.0709837013994093	0.604463265525169
ERI1	chr8:8914881:T:C	IAV	NK	0.00909029266867894	0.0481301625958042	0.592598593697161
ERI1	chr8:8914881:T:C	IAV	CD8T	0.00964773706906804	0.0457671645218656	0.58696418294872
ERI1	chr8:8914881:T:C	IAV	monocyte	0.00844298116223497	0.0554289680771474	0.600782969617006
ERI1	chr8:8914881:T:C	IAV	B	-0.00117287014507874	0.0474276858260869	0.63923308804956
ERI1	chr8:8914881:T:C	IAV	CD4T	-0.00487552739650203	0.059439317712388	0.6243343211574
ERI1	chr8:8914881:T:C	LPS	NK	0.0106516929961078	0.052681154182686	0.58369076869735
ERI1	chr8:8914881:T:C	LPS	CD8T	0.00256781257725594	0.0490831169137599	0.627554308458057
ERI1	chr8:8914881:T:C	LPS	monocyte	0.0115258984103097	0.0675902982398013	0.581288008208466
ERI1	chr8:8914881:T:C	LPS	B	-0.00634812052707367	0.0556715732297313	0.61035437776091
ERI1	chr8:8914881:T:C	LPS	CD4T	-0.00344900436216842	0.0651163546270318	0.627723560126763
ERI1	chr8:8914881:T:C	Tcruzi	NK	0.00922289969474418	0.0531285328912748	0.595552780596158
ERI1	chr8:8914881:T:C	Tcruzi	CD8T	0.00199794825554432	0.0544653647155726	0.635539022175578
ERI1	chr8:8914881:T:C	Tcruzi	monocyte	0.011182017504258	0.0654516321434496	0.590149177991374
ERI1	chr8:8914881:T:C	Tcruzi	B	-0.00750498389473755	0.0537048712173315	0.605846089426971
ERI1	chr8:8914881:T:C	Tcruzi	CD4T	-0.00595200751794234	0.0661487969314235	0.620510212040099
ERI1	chr8:8940278:C:T	NI	NK	0.00327001140516919	0.0426215850788075	0.640713357172152
ERI1	chr8:8940278:C:T	NI	CD8T	-0.0108966739954805	0.0480221985953858	0.585287102295522
ERI1	chr8:8940278:C:T	NI	monocyte	-0.0116833184399618	0.0579921173885993	0.562602406977412
ERI1	chr8:8940278:C:T	NI	B	-0.0203148068322948	0.0525680422756962	0.530828636762014
ERI1	chr8:8940278:C:T	NI	CD4T	-0.00969475086153269	0.0575824001082303	0.591172913202958
ERI1	chr8:8940278:C:T	IAV	NK	0.00534685935304878	0.0406531206588239	0.625507831643906
ERI1	chr8:8940278:C:T	IAV	CD8T	5.30697142315073e-05	0.0361796926577766	0.648638521942235
ERI1	chr8:8940278:C:T	IAV	monocyte	-0.0157099573159048	0.0509654452729201	0.556747312167766
ERI1	chr8:8940278:C:T	IAV	B	-0.0150670316760358	0.044018565019274	0.545265070071772
ERI1	chr8:8940278:C:T	IAV	CD4T	-0.0109064575588294	0.049478297088825	0.585598021434122
ERI1	chr8:8940278:C:T	LPS	NK	0.00169726733428215	0.0424732662863693	0.646619113845194
ERI1	chr8:8940278:C:T	LPS	CD8T	-0.00671306387593951	0.0411073915238778	0.597526142237412
ERI1	chr8:8940278:C:T	LPS	monocyte	-0.0127558423265822	0.0575522271812352	0.56821420673924
ERI1	chr8:8940278:C:T	LPS	B	-0.0211516984742927	0.0529965645625155	0.520393598548004
ERI1	chr8:8940278:C:T	LPS	CD4T	-0.0108443178517334	0.0539061694823258	0.585126702495716
ERI1	chr8:8940278:C:T	Tcruzi	NK	0.00917357116752777	0.0470381182999773	0.604738457801894
ERI1	chr8:8940278:C:T	Tcruzi	CD8T	-0.00700005028058023	0.0450663218267973	0.603684998405506
ERI1	chr8:8940278:C:T	Tcruzi	monocyte	-0.0112693427549301	0.055011203422788	0.582997095911323
ERI1	chr8:8940278:C:T	Tcruzi	B	-0.018840147665512	0.0497018829498909	0.531364252991292
ERI1	chr8:8940278:C:T	Tcruzi	CD4T	-0.012129754469315	0.0546358670506721	0.583756756793266
ERI1	chr8:8947089:C:G	NI	NK	0.0228877845109767	0.0621127615832912	0.498041844803867
ERI1	chr8:8947089:C:G	NI	CD8T	0.0330218715342398	0.0746136181118627	0.473070941892784
ERI1	chr8:8947089:C:G	NI	monocyte	-0.0283748376209427	0.0793002392549916	0.477614327538554
ERI1	chr8:8947089:C:G	NI	B	-0.038712980091311	0.0795958853382994	0.452159570148798
ERI1	chr8:8947089:C:G	NI	CD4T	0.00725852739938371	0.0733071617572349	0.578878145928784
ERI1	chr8:8947089:C:G	IAV	NK	0.0143559604515602	0.0545248319990553	0.532437133988973
ERI1	chr8:8947089:C:G	IAV	CD8T	0.0158525735020208	0.0517121771017451	0.518530959530794
ERI1	chr8:8947089:C:G	IAV	monocyte	-0.0317391373482235	0.0725217224140096	0.469600642911168
ERI1	chr8:8947089:C:G	IAV	B	-0.0226595975271642	0.0601944992504439	0.494228886294218
ERI1	chr8:8947089:C:G	IAV	CD4T	-0.00318964059726431	0.0633704151462752	0.607565233916837
ERI1	chr8:8947089:C:G	LPS	NK	0.023588938856136	0.0633310798828615	0.492647982180757
ERI1	chr8:8947089:C:G	LPS	CD8T	0.0165759326306518	0.0565255483119729	0.51976281514847
ERI1	chr8:8947089:C:G	LPS	monocyte	-0.0279834457240813	0.0789614552739417	0.489444525348878
ERI1	chr8:8947089:C:G	LPS	B	-0.0215986911698538	0.0655550212331503	0.506991430191479
ERI1	chr8:8947089:C:G	LPS	CD4T	0.0079904967409604	0.0689660414977435	0.577207291076256
ERI1	chr8:8947089:C:G	Tcruzi	NK	0.0223610330122929	0.0634473033301327	0.50217900379354
ERI1	chr8:8947089:C:G	Tcruzi	CD8T	0.0144424731310535	0.0599955821701687	0.53915150703963
ERI1	chr8:8947089:C:G	Tcruzi	monocyte	-0.0179525528115255	0.072718150915073	0.528959431623723
ERI1	chr8:8947089:C:G	Tcruzi	B	-0.0288904984217803	0.0683497265554546	0.476765929468104
ERI1	chr8:8947089:C:G	Tcruzi	CD4T	0.00747848166025371	0.069162964466531	0.581774026365946
ERI1	chr8:9011689:T:G	NI	NK	-0.125394863092501	0.0867064810119164	0.0743750368717692
ERI1	chr8:9011689:T:G	NI	CD8T	-0.0687322912709451	0.0795049090017992	0.198905915803055
ERI1	chr8:9011689:T:G	NI	monocyte	-0.00982863677313063	0.0943108199738489	0.464285205258389
ERI1	chr8:9011689:T:G	NI	B	0.0331869485845147	0.0845602943835476	0.363290742328256
ERI1	chr8:9011689:T:G	NI	CD4T	0.0596046134939151	0.0913564392610576	0.274142775385216
ERI1	chr8:9011689:T:G	IAV	NK	-0.193710710084781	0.105818229542094	0.0320527870825601
ERI1	chr8:9011689:T:G	IAV	CD8T	-0.0795427819850938	0.075629310102211	0.143222625978983
ERI1	chr8:9011689:T:G	IAV	monocyte	-0.103541083208938	0.0979125412674956	0.146242246556376
ERI1	chr8:9011689:T:G	IAV	B	0.000298295780405814	0.0773921842879899	0.509085789293987
ERI1	chr8:9011689:T:G	IAV	CD4T	-0.0168567841174244	0.0789176509631105	0.424619677858271
ERI1	chr8:9011689:T:G	LPS	NK	-0.222824164839196	0.118713257396677	0.0294684914490567
ERI1	chr8:9011689:T:G	LPS	CD8T	-0.0885293587169347	0.0780075341245137	0.127726032275514
ERI1	chr8:9011689:T:G	LPS	monocyte	-0.0250467315583344	0.0962076813961223	0.404967685654104
ERI1	chr8:9011689:T:G	LPS	B	0.0285569112775023	0.0844845978488052	0.385063116575899
ERI1	chr8:9011689:T:G	LPS	CD4T	0.0173792978142985	0.0838147936276604	0.433926849673531
ERI1	chr8:9011689:T:G	Tcruzi	NK	-0.130027039668336	0.089872583105761	0.074074630680352
ERI1	chr8:9011689:T:G	Tcruzi	CD8T	-0.105896524400231	0.0856766500458415	0.106503431524063
ERI1	chr8:9011689:T:G	Tcruzi	monocyte	0.061628577886382	0.102618307319939	0.295180118987517
ERI1	chr8:9011689:T:G	Tcruzi	B	0.0330922947068684	0.0827529118367429	0.360394857134148
ERI1	chr8:9011689:T:G	Tcruzi	CD4T	0.0914885913910882	0.096445405729263	0.183906288075013
ERI1	chr8:9046143:A:T	NI	NK	0.00104388666274258	0.0662263304283693	0.612483993840625
ERI1	chr8:9046143:A:T	NI	CD8T	-0.0262502398587959	0.080651267765634	0.510601327799174
ERI1	chr8:9046143:A:T	NI	monocyte	0.0180845958918779	0.0904828212465157	0.536877440570729
ERI1	chr8:9046143:A:T	NI	B	-0.0316951290804812	0.0837140717236914	0.490271069846304
ERI1	chr8:9046143:A:T	NI	CD4T	-0.0447589563894243	0.10672577900743	0.46898363338531
ERI1	chr8:9046143:A:T	IAV	NK	0.00352728087370404	0.0622670874406835	0.608877491005225
ERI1	chr8:9046143:A:T	IAV	CD8T	-0.00438838807808322	0.0566595383589484	0.583883288690505
ERI1	chr8:9046143:A:T	IAV	monocyte	0.0203976238835918	0.077674356966971	0.535860975538627
ERI1	chr8:9046143:A:T	IAV	B	-0.0207646727476672	0.067937577026044	0.515579462360827
ERI1	chr8:9046143:A:T	IAV	CD4T	-0.0260868768948123	0.0826886411308188	0.512632332257302
ERI1	chr8:9046143:A:T	LPS	NK	0.00631497261991642	0.0685439611599567	0.59538473324427
ERI1	chr8:9046143:A:T	LPS	CD8T	-0.00995318168669472	0.0648798688295749	0.558320368877043
ERI1	chr8:9046143:A:T	LPS	monocyte	0.0330721857848123	0.099249263998889	0.498981214863522
ERI1	chr8:9046143:A:T	LPS	B	-0.035127880325744	0.0868938755749263	0.476496753246437
ERI1	chr8:9046143:A:T	LPS	CD4T	-0.0350281200742154	0.094920775945829	0.491659864514571
ERI1	chr8:9046143:A:T	Tcruzi	NK	-0.00231945603903224	0.0676910219223923	0.597684826903684
ERI1	chr8:9046143:A:T	Tcruzi	CD8T	-0.0160636118017744	0.0728757310587942	0.54115747705669
ERI1	chr8:9046143:A:T	Tcruzi	monocyte	0.0226764293646647	0.0896361391853493	0.535275628404885
ERI1	chr8:9046143:A:T	Tcruzi	B	-0.0270334444355499	0.0771160194091246	0.499112338424444
ERI1	chr8:9046143:A:T	Tcruzi	CD4T	-0.0355205236954627	0.0953732880720528	0.49279877953593
ERI1	chr8:9072086:A:G	NI	NK	-0.0331392027900191	0.052538159928625	0.325833127502291
ERI1	chr8:9072086:A:G	NI	CD8T	-0.0739943634872971	0.0687992876531329	0.199226940178242
ERI1	chr8:9072086:A:G	NI	monocyte	-0.0269589321859169	0.0664387905601784	0.390884031212113
ERI1	chr8:9072086:A:G	NI	B	-0.0298963649549452	0.056539807618065	0.361643803226274
ERI1	chr8:9072086:A:G	NI	CD4T	-0.107453855519145	0.0919171449640236	0.171269389845045
ERI1	chr8:9072086:A:G	IAV	NK	-0.0277363373844835	0.048610249497921	0.34325320912914
ERI1	chr8:9072086:A:G	IAV	CD8T	-0.0413798307091369	0.0486818468022213	0.256795664587006
ERI1	chr8:9072086:A:G	IAV	monocyte	-0.027114436353341	0.0555258431803363	0.378573380823031
ERI1	chr8:9072086:A:G	IAV	B	-0.0264245880645671	0.0499329275201741	0.360888845211094
ERI1	chr8:9072086:A:G	IAV	CD4T	-0.0856689321614594	0.0760540149463638	0.18576243326982
ERI1	chr8:9072086:A:G	LPS	NK	-0.0330023561557127	0.0525259229218198	0.323301562449135
ERI1	chr8:9072086:A:G	LPS	CD8T	-0.0594764442370499	0.0586339656627732	0.209969546294264
ERI1	chr8:9072086:A:G	LPS	monocyte	-0.0532876152255347	0.0726310432354722	0.290717741184962
ERI1	chr8:9072086:A:G	LPS	B	-0.027415614090793	0.0558567851315683	0.370008564924019
ERI1	chr8:9072086:A:G	LPS	CD4T	-0.0976466300592688	0.0846247997023873	0.178150298506666
ERI1	chr8:9072086:A:G	Tcruzi	NK	-0.0369718324333698	0.0551110134038976	0.312467824197135
ERI1	chr8:9072086:A:G	Tcruzi	CD8T	-0.0717011664928949	0.0669014201474478	0.198139281444975
ERI1	chr8:9072086:A:G	Tcruzi	monocyte	-0.0483347035413442	0.0691826307064646	0.30745218486125
ERI1	chr8:9072086:A:G	Tcruzi	B	-0.025796805780322	0.0538387862726137	0.375095696632628
ERI1	chr8:9072086:A:G	Tcruzi	CD4T	-0.0873471945781887	0.0788925986867823	0.193199171154526
ERI1	chr8:9079186:C:A	NI	NK	0.013965758689801	0.0585145331229104	0.556200471745139
ERI1	chr8:9079186:C:A	NI	CD8T	0.0160708438489826	0.0665231237385906	0.555228091407721
ERI1	chr8:9079186:C:A	NI	monocyte	0.0437562903954443	0.093067800895283	0.443552901585078
ERI1	chr8:9079186:C:A	NI	B	0.0154502545540289	0.0644802814620659	0.555261068883436
ERI1	chr8:9079186:C:A	NI	CD4T	0.0158697752089533	0.0805971917700222	0.560397062504507
ERI1	chr8:9079186:C:A	IAV	NK	0.00560532519833769	0.0523484592833571	0.59356443401586
ERI1	chr8:9079186:C:A	IAV	CD8T	0.00488905063646569	0.0485423868588224	0.595273555297307
ERI1	chr8:9079186:C:A	IAV	monocyte	0.0269979744327759	0.0698806434172323	0.502441914841285
ERI1	chr8:9079186:C:A	IAV	B	0.0120005184114376	0.055175701724787	0.561512136168882
ERI1	chr8:9079186:C:A	IAV	CD4T	0.010885145568199	0.0677053296318024	0.578154829532569
ERI1	chr8:9079186:C:A	LPS	NK	0.010798333889834	0.0575721277080728	0.566517823648857
ERI1	chr8:9079186:C:A	LPS	CD8T	0.010538300271197	0.0563912895870316	0.566501892459903
ERI1	chr8:9079186:C:A	LPS	monocyte	0.0356045192079607	0.0861915953949343	0.479853913285983
ERI1	chr8:9079186:C:A	LPS	B	0.0104243261456611	0.0625328739594347	0.571780760141225
ERI1	chr8:9079186:C:A	LPS	CD4T	0.0157995070827346	0.0755954919370525	0.560242700478813
ERI1	chr8:9079186:C:A	Tcruzi	NK	0.011732515891487	0.0592925872899211	0.566617657393918
ERI1	chr8:9079186:C:A	Tcruzi	CD8T	0.014492097838678	0.0635094655478453	0.557643148989116
ERI1	chr8:9079186:C:A	Tcruzi	monocyte	0.0375917804431875	0.086016913589508	0.479287479867822
ERI1	chr8:9079186:C:A	Tcruzi	B	0.0119302899752954	0.0601413887687587	0.565604252028955
ERI1	chr8:9079186:C:A	Tcruzi	CD4T	0.013559410383343	0.0754917107651786	0.571724083547035
ERI1	chr8:9106649:C:T	NI	NK	-0.00897649739011984	0.0581956393335671	0.580106297504827
ERI1	chr8:9106649:C:T	NI	CD8T	0.0126139111609089	0.0618966468037097	0.551331786414983
ERI1	chr8:9106649:C:T	NI	monocyte	-0.0326622708795107	0.0852484226599978	0.47114751937261
ERI1	chr8:9106649:C:T	NI	B	-0.00350724178794311	0.0625907735905895	0.610271862272009
ERI1	chr8:9106649:C:T	NI	CD4T	0.0416047601856032	0.086213791880639	0.451560537538392
ERI1	chr8:9106649:C:T	IAV	NK	-0.00876286579399262	0.0544972838971471	0.577863421264075
ERI1	chr8:9106649:C:T	IAV	CD8T	-0.00933985173468301	0.0530675029954449	0.57935476479157
ERI1	chr8:9106649:C:T	IAV	monocyte	-0.00917664384166127	0.0626332705726401	0.573681281375522
ERI1	chr8:9106649:C:T	IAV	B	-0.0019930760555364	0.0548486252241941	0.614950720289454
ERI1	chr8:9106649:C:T	IAV	CD4T	0.023959484317794	0.0674165204863651	0.501251500182243
ERI1	chr8:9106649:C:T	LPS	NK	-0.0116119146509823	0.0598662552622347	0.565376480531489
ERI1	chr8:9106649:C:T	LPS	CD8T	0.00186767212832313	0.0541811469553198	0.595357680341958
ERI1	chr8:9106649:C:T	LPS	monocyte	0.000929711957214461	0.074974244996333	0.608366836583739
ERI1	chr8:9106649:C:T	LPS	B	-0.00786005320313725	0.0638702445992584	0.587961866484017
ERI1	chr8:9106649:C:T	LPS	CD4T	0.0476316706916741	0.0896731903774456	0.434068616926116
ERI1	chr8:9106649:C:T	Tcruzi	NK	-0.0119606311708832	0.0612607155820278	0.566591984034519
ERI1	chr8:9106649:C:T	Tcruzi	CD8T	-0.00212081514198366	0.0606074251766475	0.615392679593021
ERI1	chr8:9106649:C:T	Tcruzi	monocyte	-0.0169305595328241	0.0739953519134623	0.545588712316205
ERI1	chr8:9106649:C:T	Tcruzi	B	0.0045302995069987	0.059376017807769	0.593453215236519
ERI1	chr8:9106649:C:T	Tcruzi	CD4T	0.0438246732311939	0.0848243853008365	0.444718624545582
ERI1	chr8:9109595:G:A	NI	NK	-0.0135038548253433	0.0465417270463388	0.5404620498452
ERI1	chr8:9109595:G:A	NI	CD8T	-0.0293248248740553	0.0580621195763789	0.470786378593297
ERI1	chr8:9109595:G:A	NI	monocyte	-0.0179754752724324	0.0633857443228096	0.520818528571591
ERI1	chr8:9109595:G:A	NI	B	-0.0159878696543189	0.0515284613933481	0.536011005223465
ERI1	chr8:9109595:G:A	NI	CD4T	-0.0333433490833888	0.0688335404695605	0.469747847540253
ERI1	chr8:9109595:G:A	IAV	NK	-0.016223854531003	0.0445632591546399	0.518054791109347
ERI1	chr8:9109595:G:A	IAV	CD8T	-0.0142497142907446	0.0406524516384656	0.520343746621806
ERI1	chr8:9109595:G:A	IAV	monocyte	-0.0178189282958542	0.0533035475686207	0.53042532119151
ERI1	chr8:9109595:G:A	IAV	B	-0.0155916611380136	0.0455800827158951	0.526029525066272
ERI1	chr8:9109595:G:A	IAV	CD4T	-0.0300924178562455	0.0596954931451967	0.471343973800475
ERI1	chr8:9109595:G:A	LPS	NK	-0.0158757240612392	0.0474347894258974	0.521821879429369
ERI1	chr8:9109595:G:A	LPS	CD8T	-0.0291757266488438	0.0543367833339736	0.451012696653313
ERI1	chr8:9109595:G:A	LPS	monocyte	-0.0124485770203455	0.0613246058086567	0.555034997204593
ERI1	chr8:9109595:G:A	LPS	B	-0.0167908301121087	0.0515860335293912	0.526043379773155
ERI1	chr8:9109595:G:A	LPS	CD4T	-0.0305711738746432	0.0637440841947452	0.475269943357816
ERI1	chr8:9109595:G:A	Tcruzi	NK	-0.0110666861619243	0.0475834363770238	0.554536007306965
ERI1	chr8:9109595:G:A	Tcruzi	CD8T	-0.0301992636149901	0.0576624387892099	0.461464835940809
ERI1	chr8:9109595:G:A	Tcruzi	monocyte	-0.019459441140506	0.0615692368919934	0.530476821068011
ERI1	chr8:9109595:G:A	Tcruzi	B	-0.0153765523688845	0.0492090975790261	0.533288339313808
ERI1	chr8:9109595:G:A	Tcruzi	CD4T	-0.0328988690608059	0.0658084797623496	0.471501115310887
ERI1	chr8:9198626:G:A	NI	NK	-0.0137185110257499	0.0308889644425952	0.478472959302642
ERI1	chr8:9198626:G:A	NI	CD8T	-0.0152177867683512	0.0319416161383571	0.47228845745942
ERI1	chr8:9198626:G:A	NI	monocyte	0.0302586970029506	0.0444039532355282	0.378814868761194
ERI1	chr8:9198626:G:A	NI	B	-0.0164392208392886	0.0342536717726681	0.471200010181419
ERI1	chr8:9198626:G:A	NI	CD4T	0.00186440304832829	0.0358054671927049	0.622560130995374
ERI1	chr8:9198626:G:A	IAV	NK	-0.0180649401235724	0.0311813957914586	0.43473318406716
ERI1	chr8:9198626:G:A	IAV	CD8T	-0.0119665453404036	0.027049628329979	0.47818729875789
ERI1	chr8:9198626:G:A	IAV	monocyte	0.00980269899277432	0.0322949779603891	0.523747594992343
ERI1	chr8:9198626:G:A	IAV	B	-0.0258421578495473	0.0375602194676565	0.395486811276042
ERI1	chr8:9198626:G:A	IAV	CD4T	-0.0119558642039864	0.0321306600897015	0.509355712265064
ERI1	chr8:9198626:G:A	LPS	NK	-0.0254330168487469	0.036877432947672	0.392435087772223
ERI1	chr8:9198626:G:A	LPS	CD8T	-0.0227283973905228	0.033954108987941	0.400530097508133
ERI1	chr8:9198626:G:A	LPS	monocyte	0.0428972057346641	0.052807880119979	0.326934581220254
ERI1	chr8:9198626:G:A	LPS	B	-0.0213742940498452	0.0364528444703843	0.431807886357529
ERI1	chr8:9198626:G:A	LPS	CD4T	-0.000407289774927968	0.0332092209345713	0.617337256115524
ERI1	chr8:9198626:G:A	Tcruzi	NK	-0.0184132075482885	0.033561580613828	0.444184129472936
ERI1	chr8:9198626:G:A	Tcruzi	CD8T	-0.0191529702410802	0.032966604915492	0.436333295142976
ERI1	chr8:9198626:G:A	Tcruzi	monocyte	0.026939842319383	0.0418760505044865	0.412467452689367
ERI1	chr8:9198626:G:A	Tcruzi	B	-0.0124123483061478	0.0318276567727958	0.498563959242717
ERI1	chr8:9198626:G:A	Tcruzi	CD4T	0.000586755147340599	0.0333964024140549	0.628832047448991
ERI1	chr8:9213906:G:A	NI	NK	-0.00838027167015024	0.0511719207843494	0.590994745051498
ERI1	chr8:9213906:G:A	NI	CD8T	-0.0204586955758351	0.0619239798511367	0.539901587817823
ERI1	chr8:9213906:G:A	NI	monocyte	-0.00308712251978732	0.0664458965071932	0.603632111562902
ERI1	chr8:9213906:G:A	NI	B	0.00182155341199708	0.0548045065261443	0.635850172529016
ERI1	chr8:9213906:G:A	NI	CD4T	-0.022957645747536	0.0736185062523388	0.536237449627054
ERI1	chr8:9213906:G:A	IAV	NK	-0.00340424786364994	0.0466703981041137	0.616148254375102
ERI1	chr8:9213906:G:A	IAV	CD8T	-0.00853286422518939	0.0439308548915093	0.581355582117869
ERI1	chr8:9213906:G:A	IAV	monocyte	0.000563193859791304	0.054309016350098	0.642508753177417
ERI1	chr8:9213906:G:A	IAV	B	0.0158428421420593	0.0554810028653655	0.560243065369919
ERI1	chr8:9213906:G:A	IAV	CD4T	-0.0119896305483717	0.0588726353101464	0.579152953110345
ERI1	chr8:9213906:G:A	LPS	NK	-0.00295174727190213	0.0505142677758032	0.615739909716174
ERI1	chr8:9213906:G:A	LPS	CD8T	-0.00719431443526149	0.0489761901100624	0.589920763802187
ERI1	chr8:9213906:G:A	LPS	monocyte	-0.000346973377781264	0.0655511198008001	0.626317612025016
ERI1	chr8:9213906:G:A	LPS	B	0.0136522628095662	0.0594751082634623	0.572668837699759
ERI1	chr8:9213906:G:A	LPS	CD4T	-0.00779815718918189	0.0635136983095113	0.597164765479646
ERI1	chr8:9213906:G:A	Tcruzi	NK	-0.00714443388037966	0.0526041987049457	0.596739443737956
ERI1	chr8:9213906:G:A	Tcruzi	CD8T	-0.0140214968376127	0.0561583777533101	0.563172952240828
ERI1	chr8:9213906:G:A	Tcruzi	monocyte	-0.0102253814046918	0.0659661326407495	0.590789537711953
ERI1	chr8:9213906:G:A	Tcruzi	B	0.00592490531770508	0.0533876369171494	0.613233056927956
ERI1	chr8:9213906:G:A	Tcruzi	CD4T	-0.0164771440561303	0.0667328962046677	0.564329294771297
ERICH1	chr8:563823:T:C	NI	NK	-0.0225850260066159	0.0583598872681417	0.480518085991615
ERICH1	chr8:563823:T:C	NI	CD8T	0.00169829422182881	0.0612654394205285	0.603393631956301
ERICH1	chr8:563823:T:C	NI	monocyte	-0.0191755405185637	0.0700293752285151	0.496218786336653
ERICH1	chr8:563823:T:C	NI	B	-0.0507210751578273	0.0782467345154775	0.378716275991705
ERICH1	chr8:563823:T:C	NI	CD4T	-0.00151941459790644	0.0727196763735473	0.584379667555706
ERICH1	chr8:563823:T:C	IAV	NK	-0.0199752899597076	0.0535346758967018	0.48437230158687
ERICH1	chr8:563823:T:C	IAV	CD8T	-0.00554712488983035	0.0469601285629489	0.561360939098355
ERICH1	chr8:563823:T:C	IAV	monocyte	-0.0141781560344795	0.0566685684259736	0.523564304031815
ERICH1	chr8:563823:T:C	IAV	B	-0.0451542517321892	0.0704500506646515	0.377737375686688
ERICH1	chr8:563823:T:C	IAV	CD4T	-0.0161262989822646	0.0618200733207043	0.52070651338802
ERICH1	chr8:563823:T:C	LPS	NK	-0.0180455066865694	0.0561106469510457	0.496556307646165
ERICH1	chr8:563823:T:C	LPS	CD8T	-0.00141814595589642	0.0529835315510692	0.582991831348006
ERICH1	chr8:563823:T:C	LPS	monocyte	-0.0133674119860877	0.0686291258875872	0.529313780687028
ERICH1	chr8:563823:T:C	LPS	B	-0.0536648031926528	0.0807975607764459	0.367073261372128
ERICH1	chr8:563823:T:C	LPS	CD4T	-0.0210507307523752	0.0686553235362275	0.504187847708224
ERICH1	chr8:563823:T:C	Tcruzi	NK	-0.0341587437366215	0.0688826727469067	0.436783715441517
ERICH1	chr8:563823:T:C	Tcruzi	CD8T	-0.00479878544938715	0.057146671400823	0.569513222747912
ERICH1	chr8:563823:T:C	Tcruzi	monocyte	-0.0274925813185389	0.0705931385743506	0.474303027492574
ERICH1	chr8:563823:T:C	Tcruzi	B	-0.0494567436563784	0.0756737310469185	0.373050092470304
ERICH1	chr8:563823:T:C	Tcruzi	CD4T	-0.0146368520002178	0.0674821657940303	0.53270203067086
ERICH1	chr8:589765:G:A	NI	NK	0.100151393087644	0.0586386698818649	0.0452252965389523
ERICH1	chr8:589765:G:A	NI	CD8T	0.193755158044152	0.0589715200912849	0.000701435903699249
ERICH1	chr8:589765:G:A	NI	monocyte	0.258428925024171	0.0715814954515235	5.85676704706532e-05
ERICH1	chr8:589765:G:A	NI	B	0.106778842411433	0.0602529665115623	0.0384963800921937
ERICH1	chr8:589765:G:A	NI	CD4T	0.284509980276998	0.068149778768814	9.6100438041874e-06
ERICH1	chr8:589765:G:A	IAV	NK	0.0972663230088153	0.0551234733940599	0.0400119322306244
ERICH1	chr8:589765:G:A	IAV	CD8T	0.131090912695812	0.053143144468314	0.00629923044284493
ERICH1	chr8:589765:G:A	IAV	monocyte	0.138187254665722	0.057079831412772	0.00938201790119664
ERICH1	chr8:589765:G:A	IAV	B	0.106340266213841	0.0574254309127188	0.0298374915442674
ERICH1	chr8:589765:G:A	IAV	CD4T	0.243934466208303	0.0610232436489061	2.16897388076483e-05
ERICH1	chr8:589765:G:A	LPS	NK	0.133954945052688	0.0589270931616201	0.0107901098901683
ERICH1	chr8:589765:G:A	LPS	CD8T	0.157475613673145	0.0541843330900211	0.00239574034379673
ERICH1	chr8:589765:G:A	LPS	monocyte	0.26196698345222	0.0742044672245926	5.8281504951282e-05
ERICH1	chr8:589765:G:A	LPS	B	0.101951552874014	0.0603440733451469	0.0468507310464639
ERICH1	chr8:589765:G:A	LPS	CD4T	0.308437675616188	0.069372030974654	3.66082939126765e-07
ERICH1	chr8:589765:G:A	Tcruzi	NK	0.10393484091813	0.0615226197562307	0.0471030220330803
ERICH1	chr8:589765:G:A	Tcruzi	CD8T	0.216976122494438	0.0600036625205985	6.93514474459478e-05
ERICH1	chr8:589765:G:A	Tcruzi	monocyte	0.237851170336447	0.0690462406079881	0.000165010823843677
ERICH1	chr8:589765:G:A	Tcruzi	B	0.0904218531142635	0.0590024946273023	0.0638332502115904
ERICH1	chr8:589765:G:A	Tcruzi	CD4T	0.250365173799859	0.0635448158409245	6.42447943089847e-05
ERICH1	chr8:591960:G:C	NI	NK	-0.20209189111246	0.0519296571578598	4.07360276654112e-05
ERICH1	chr8:591960:G:C	NI	CD8T	-0.309663080658821	0.0510464908131585	2.18388940265157e-09
ERICH1	chr8:591960:G:C	NI	monocyte	-0.198450238956902	0.0561567542449046	0.000212751199401673
ERICH1	chr8:591960:G:C	NI	B	-0.237045071570491	0.0513388872957261	3.02624011783159e-06
ERICH1	chr8:591960:G:C	NI	CD4T	-0.412945983733308	0.0553919228969732	2.03614902716254e-13
ERICH1	chr8:591960:G:C	IAV	NK	-0.128350162761345	0.0488700524802568	0.00609895744896982
ERICH1	chr8:591960:G:C	IAV	CD8T	-0.165942662221728	0.0476503931155114	0.000535883277404836
ERICH1	chr8:591960:G:C	IAV	monocyte	-0.112916623326122	0.0471737735223321	0.00924135914652158
ERICH1	chr8:591960:G:C	IAV	B	-0.212666446113824	0.0509338118395214	1.3483864836461e-05
ERICH1	chr8:591960:G:C	IAV	CD4T	-0.359676278192555	0.0508115717977984	1.21935794794581e-12
ERICH1	chr8:591960:G:C	LPS	NK	-0.177214293316535	0.0510952085257441	0.000412939064679319
ERICH1	chr8:591960:G:C	LPS	CD8T	-0.202836616818544	0.0481136570101733	7.54012080229627e-05
ERICH1	chr8:591960:G:C	LPS	monocyte	-0.172207248524599	0.056619352676531	0.0011818190796018
ERICH1	chr8:591960:G:C	LPS	B	-0.248231605465771	0.0516741964808673	1.05195964550386e-06
ERICH1	chr8:591960:G:C	LPS	CD4T	-0.429359673933139	0.0548137393672192	0
ERICH1	chr8:591960:G:C	Tcruzi	NK	-0.175843498042718	0.0539919475027429	0.000847012654001556
ERICH1	chr8:591960:G:C	Tcruzi	CD8T	-0.310207342433735	0.0509065404964381	5.51639844914575e-10
ERICH1	chr8:591960:G:C	Tcruzi	monocyte	-0.188571242473386	0.0557660068195496	0.000356993134029926
ERICH1	chr8:591960:G:C	Tcruzi	B	-0.219859532695819	0.0505825389807528	1.37905949724182e-05
ERICH1	chr8:591960:G:C	Tcruzi	CD4T	-0.360624724767441	0.052532786972861	3.26164872888057e-10
ERICH1	chr8:626209:C:T	NI	NK	-0.17913944225334	0.0528831930468322	0.000598710134535052
ERICH1	chr8:626209:C:T	NI	CD8T	-0.298290422374787	0.0523382082387218	5.99379420540558e-08
ERICH1	chr8:626209:C:T	NI	monocyte	-0.243384540616322	0.0587807763721323	1.79429034772305e-05
ERICH1	chr8:626209:C:T	NI	B	-0.305325348083304	0.0552269729300811	3.86083554015926e-09
ERICH1	chr8:626209:C:T	NI	CD4T	-0.406690843863087	0.0581222518229332	2.19602114270856e-12
ERICH1	chr8:626209:C:T	IAV	NK	-0.150564848291811	0.0502135421154139	0.00213093255788255
ERICH1	chr8:626209:C:T	IAV	CD8T	-0.209893982318144	0.0499928369400104	1.46255869208911e-05
ERICH1	chr8:626209:C:T	IAV	monocyte	-0.13222150581323	0.0496100974110579	0.00455186351610215
ERICH1	chr8:626209:C:T	IAV	B	-0.226351575635635	0.0524906084340122	9.80060543576133e-06
ERICH1	chr8:626209:C:T	IAV	CD4T	-0.322018384575172	0.052323359035165	2.48570652949809e-09
ERICH1	chr8:626209:C:T	LPS	NK	-0.206727966959408	0.0532957214687275	7.58828969648073e-05
ERICH1	chr8:626209:C:T	LPS	CD8T	-0.236974836876544	0.0492279727709312	5.00152800642084e-06
ERICH1	chr8:626209:C:T	LPS	monocyte	-0.19057131536659	0.0592335560440882	0.00071572249329932
ERICH1	chr8:626209:C:T	LPS	B	-0.275379634339494	0.0539329891011071	2.54752510309153e-07
ERICH1	chr8:626209:C:T	LPS	CD4T	-0.391828602293842	0.0560190704838628	1.19038112700309e-12
ERICH1	chr8:626209:C:T	Tcruzi	NK	-0.219043953986004	0.0563259239249024	5.57726879667486e-05
ERICH1	chr8:626209:C:T	Tcruzi	CD8T	-0.317796926488438	0.0526091931229713	8.71557381820765e-10
ERICH1	chr8:626209:C:T	Tcruzi	monocyte	-0.252816035461502	0.0594126393402563	5.94467657211162e-06
ERICH1	chr8:626209:C:T	Tcruzi	B	-0.235178812940085	0.0523167573808728	1.26120558161524e-05
ERICH1	chr8:626209:C:T	Tcruzi	CD4T	-0.361740752788456	0.0551008045321638	5.97122795653604e-10
ERICH1	chr8:657161:T:C	NI	NK	0.210057331480352	0.0580704237206157	0.000191189533159896
ERICH1	chr8:657161:T:C	NI	CD8T	0.379776929221193	0.0572047641798799	5.36767416565541e-11
ERICH1	chr8:657161:T:C	NI	monocyte	0.200838231566526	0.0628695741685119	0.000807872402964978
ERICH1	chr8:657161:T:C	NI	B	0.35012319693888	0.057703869287084	7.4478967722014e-10
ERICH1	chr8:657161:T:C	NI	CD4T	0.542150685577639	0.0624541813667093	1.09372293782282e-18
ERICH1	chr8:657161:T:C	IAV	NK	0.139996883675926	0.0551992641408002	0.00712830489561829
ERICH1	chr8:657161:T:C	IAV	CD8T	0.187757403473203	0.054187465956222	0.000512076545818029
ERICH1	chr8:657161:T:C	IAV	monocyte	0.129242957565956	0.0526289836126777	0.00736160724882451
ERICH1	chr8:657161:T:C	IAV	B	0.287056700512019	0.0568634209025696	2.36943432699754e-07
ERICH1	chr8:657161:T:C	IAV	CD4T	0.416525462073452	0.0564242308290208	3.53683232794326e-13
ERICH1	chr8:657161:T:C	LPS	NK	0.186735684001358	0.0585602833625574	0.00105060570794999
ERICH1	chr8:657161:T:C	LPS	CD8T	0.262631316813689	0.0539253032026553	3.09714927139262e-06
ERICH1	chr8:657161:T:C	LPS	monocyte	0.112082527432901	0.0643937818525351	0.0422254867544079
ERICH1	chr8:657161:T:C	LPS	B	0.354332709150778	0.0585147769494969	5.9076627090396e-10
ERICH1	chr8:657161:T:C	LPS	CD4T	0.450035054642551	0.058452618232218	2.56961408877291e-13
ERICH1	chr8:657161:T:C	Tcruzi	NK	0.230108803921602	0.0620550503941363	0.000118711395559281
ERICH1	chr8:657161:T:C	Tcruzi	CD8T	0.342278158955765	0.0561828029082068	5.71838654572245e-09
ERICH1	chr8:657161:T:C	Tcruzi	monocyte	0.2464648632494	0.0642761718508998	3.90951922204392e-05
ERICH1	chr8:657161:T:C	Tcruzi	B	0.302942878055171	0.0571360813506241	2.44604605185833e-07
ERICH1	chr8:657161:T:C	Tcruzi	CD4T	0.495692343849754	0.0597447061598047	8.64307361543346e-16
ERICH1	chr8:679800:C:T	NI	NK	-0.0889383908578441	0.0988196176764485	0.210444423584623
ERICH1	chr8:679800:C:T	NI	CD8T	-0.144428610972566	0.128474117321589	0.149376494326872
ERICH1	chr8:679800:C:T	NI	monocyte	-0.0854124091819252	0.120192196003768	0.268765966995846
ERICH1	chr8:679800:C:T	NI	B	-0.102470473614572	0.108226418723288	0.198954083982029
ERICH1	chr8:679800:C:T	NI	CD4T	-0.173921052506047	0.150867253779833	0.144220033410903
ERICH1	chr8:679800:C:T	IAV	NK	-0.0419003513346024	0.0821618887519811	0.324927290849327
ERICH1	chr8:679800:C:T	IAV	CD8T	-0.0748403626026378	0.0835157478094238	0.211181129939911
ERICH1	chr8:679800:C:T	IAV	monocyte	-0.0467364952341557	0.0936883404434635	0.346384907787264
ERICH1	chr8:679800:C:T	IAV	B	-0.108036433479079	0.109058731753648	0.174485493405909
ERICH1	chr8:679800:C:T	IAV	CD4T	-0.132442956584913	0.119470302166143	0.160406566343002
ERICH1	chr8:679800:C:T	LPS	NK	-0.0718575270820483	0.0915193169339862	0.245645897507106
ERICH1	chr8:679800:C:T	LPS	CD8T	-0.103179741311954	0.099511690146496	0.173250922405455
ERICH1	chr8:679800:C:T	LPS	monocyte	-0.062975555052	0.113965593601933	0.325220477917211
ERICH1	chr8:679800:C:T	LPS	B	-0.113530675928436	0.114471943880451	0.181302279356963
ERICH1	chr8:679800:C:T	LPS	CD4T	-0.15485395582098	0.136080998909996	0.151275008168363
ERICH1	chr8:679800:C:T	Tcruzi	NK	-0.0922146208655485	0.10217462803974	0.208914630379884
ERICH1	chr8:679800:C:T	Tcruzi	CD8T	-0.124853807011042	0.113765604752958	0.159948915247
ERICH1	chr8:679800:C:T	Tcruzi	monocyte	-0.0746629597331335	0.113359336056537	0.293303940505383
ERICH1	chr8:679800:C:T	Tcruzi	B	-0.108334477388153	0.109418945546553	0.182434266471175
ERICH1	chr8:679800:C:T	Tcruzi	CD4T	-0.140073424155389	0.126797062575469	0.164447392567391
ERICH1	chr8:684073:G:C	NI	NK	-0.128918798400015	0.0878030642522679	0.0720799362059619
ERICH1	chr8:684073:G:C	NI	CD8T	-0.379880589187357	0.090247199243234	8.07046930950683e-06
ERICH1	chr8:684073:G:C	NI	monocyte	-0.325689091107386	0.102844617600399	0.000587805079367287
ERICH1	chr8:684073:G:C	NI	B	-0.236151061309807	0.0901117392598691	0.00468325806909464
ERICH1	chr8:684073:G:C	NI	CD4T	-0.583144034163259	0.104689039213699	9.34636701366287e-10
ERICH1	chr8:684073:G:C	IAV	NK	-0.07210051470364	0.0867845612015315	0.195001558250553
ERICH1	chr8:684073:G:C	IAV	CD8T	-0.158209424388795	0.079596014426681	0.0273968219425212
ERICH1	chr8:684073:G:C	IAV	monocyte	-0.209165045724988	0.0853301227756084	0.00717093035809535
ERICH1	chr8:684073:G:C	IAV	B	-0.241669270251271	0.0876269490370309	0.0020214224376518
ERICH1	chr8:684073:G:C	IAV	CD4T	-0.48088741462891	0.0913302963567026	9.16580833454361e-09
ERICH1	chr8:684073:G:C	LPS	NK	-0.131673358485131	0.0885877275644296	0.0703190620328748
ERICH1	chr8:684073:G:C	LPS	CD8T	-0.285934814650122	0.0827415321478222	0.000295180261290939
ERICH1	chr8:684073:G:C	LPS	monocyte	-0.221875334974631	0.102448191418838	0.0158409879160836
ERICH1	chr8:684073:G:C	LPS	B	-0.252734530696935	0.0906472153794012	0.00267179618143198
ERICH1	chr8:684073:G:C	LPS	CD4T	-0.522766204954082	0.0954903982779198	1.04755543128832e-08
ERICH1	chr8:684073:G:C	Tcruzi	NK	-0.171429567989014	0.0914980991846231	0.030136047205758
ERICH1	chr8:684073:G:C	Tcruzi	CD8T	-0.302381425935165	0.0852440449108822	0.000487077270931002
ERICH1	chr8:684073:G:C	Tcruzi	monocyte	-0.315837784899787	0.102013815388154	0.000674052576970063
ERICH1	chr8:684073:G:C	Tcruzi	B	-0.188820124088645	0.0882394838811997	0.0190473774062411
ERICH1	chr8:684073:G:C	Tcruzi	CD4T	-0.50826780288128	0.0930461102056844	3.50214336419796e-08
ERLIN1	chr10:100055673:C:T	NI	NK	0.0171386877472302	0.0457812885653615	0.504641534389137
ERLIN1	chr10:100055673:C:T	NI	CD8T	0.0205901561464711	0.0493859200324344	0.48987950053549
ERLIN1	chr10:100055673:C:T	NI	monocyte	0.0213868076278047	0.0598352598313895	0.477833562526587
ERLIN1	chr10:100055673:C:T	NI	B	0.0328184709353626	0.059599705007837	0.439453183056752
ERLIN1	chr10:100055673:C:T	NI	CD4T	0.0242828827420763	0.0589592843063037	0.484053380846428
ERLIN1	chr10:100055673:C:T	IAV	NK	0.00109310355661971	0.0425925792178094	0.600750775845117
ERLIN1	chr10:100055673:C:T	IAV	CD8T	0.016729103922593	0.0405334592571526	0.489943233463871
ERLIN1	chr10:100055673:C:T	IAV	monocyte	0.0392962160292255	0.0643096774414843	0.409207488319074
ERLIN1	chr10:100055673:C:T	IAV	B	0.0176058775439066	0.0443244241448919	0.494330843661865
ERLIN1	chr10:100055673:C:T	IAV	CD4T	0.0215665782447883	0.0510636526004389	0.487863377438486
ERLIN1	chr10:100055673:C:T	LPS	NK	0.0146343602206488	0.0447611057802732	0.514170408439009
ERLIN1	chr10:100055673:C:T	LPS	CD8T	0.0156792691657051	0.042879937751221	0.500491472997286
ERLIN1	chr10:100055673:C:T	LPS	monocyte	0.0397266624051151	0.0681058695360778	0.41606778200595
ERLIN1	chr10:100055673:C:T	LPS	B	0.0106844737372702	0.0482424379523899	0.539444598001069
ERLIN1	chr10:100055673:C:T	LPS	CD4T	0.0223892598956911	0.055044523004997	0.489062307392546
ERLIN1	chr10:100055673:C:T	Tcruzi	NK	0.00982523730994437	0.0452124876299356	0.548030791114673
ERLIN1	chr10:100055673:C:T	Tcruzi	CD8T	0.0187603333212749	0.0473980706180361	0.494445676804765
ERLIN1	chr10:100055673:C:T	Tcruzi	monocyte	0.033250853419671	0.0618220771541729	0.441769507844973
ERLIN1	chr10:100055673:C:T	Tcruzi	B	0.0191902076384502	0.0481357602684947	0.492208429843462
ERLIN1	chr10:100055673:C:T	Tcruzi	CD4T	0.0261384513646639	0.0572437343792996	0.47633657795595
ERLIN1	chr10:100059021:T:C	NI	NK	0.0391969049606677	0.0701673902992225	0.425317814580711
ERLIN1	chr10:100059021:T:C	NI	CD8T	0.0323629665239624	0.068292302980899	0.462226365671908
ERLIN1	chr10:100059021:T:C	NI	monocyte	0.0147695087615002	0.0728317093559968	0.53135127822525
ERLIN1	chr10:100059021:T:C	NI	B	0.0218624753980142	0.0634800020140733	0.507522250111667
ERLIN1	chr10:100059021:T:C	NI	CD4T	0.0405746359563925	0.0841214360240095	0.452203366836944
ERLIN1	chr10:100059021:T:C	IAV	NK	0.0322044685552023	0.0615619033121534	0.440612773346086
ERLIN1	chr10:100059021:T:C	IAV	CD8T	0.0300041716511827	0.0569510337593669	0.439379285467778
ERLIN1	chr10:100059021:T:C	IAV	monocyte	0.0211164081890905	0.0630334483700529	0.512306854849692
ERLIN1	chr10:100059021:T:C	IAV	B	0.0151063533270595	0.0539741037384609	0.527296577100264
ERLIN1	chr10:100059021:T:C	IAV	CD4T	0.0342949147778921	0.0716804419126578	0.461111872102837
ERLIN1	chr10:100059021:T:C	LPS	NK	0.0358508207692891	0.0669870307587154	0.431946920316018
ERLIN1	chr10:100059021:T:C	LPS	CD8T	0.0345163347909629	0.0640861999515621	0.432748586300014
ERLIN1	chr10:100059021:T:C	LPS	monocyte	0.0270543527416864	0.076284857297794	0.492574434980007
ERLIN1	chr10:100059021:T:C	LPS	B	0.0185869054593205	0.0618558026139322	0.516252440680083
ERLIN1	chr10:100059021:T:C	LPS	CD4T	0.0369772134699117	0.0781270425922876	0.45874020760558
ERLIN1	chr10:100059021:T:C	Tcruzi	NK	0.0384117581843662	0.0704497026245613	0.430034296352741
ERLIN1	chr10:100059021:T:C	Tcruzi	CD8T	0.0337171258796879	0.0673054013963759	0.451153411193456
ERLIN1	chr10:100059021:T:C	Tcruzi	monocyte	0.0192639814897678	0.0708083714851229	0.527274203226643
ERLIN1	chr10:100059021:T:C	Tcruzi	B	0.0180203249440011	0.0592668010824994	0.518400440983596
ERLIN1	chr10:100059021:T:C	Tcruzi	CD4T	0.0399518014715109	0.0804768705172131	0.453723460841198
ERLIN1	chr10:100118607:C:T	NI	NK	-0.0449712653941775	0.0820260520499425	0.33850891553482
ERLIN1	chr10:100118607:C:T	NI	CD8T	-0.103504028614741	0.108163617791496	0.212268524476057
ERLIN1	chr10:100118607:C:T	NI	monocyte	-0.0260349270774856	0.104128745376546	0.439784636790464
ERLIN1	chr10:100118607:C:T	NI	B	-0.0697208258752597	0.0973709238352762	0.286182350053302
ERLIN1	chr10:100118607:C:T	NI	CD4T	-0.164199926402501	0.151884353444249	0.172358733261029
ERLIN1	chr10:100118607:C:T	IAV	NK	-0.0543122341856245	0.0801255000307606	0.297967119807064
ERLIN1	chr10:100118607:C:T	IAV	CD8T	-0.0512008162009356	0.0731016301333034	0.288346162084701
ERLIN1	chr10:100118607:C:T	IAV	monocyte	-0.00787428133744049	0.0878245941239844	0.501408104751705
ERLIN1	chr10:100118607:C:T	IAV	B	-0.0511032025445175	0.0813385527784373	0.314393976267413
ERLIN1	chr10:100118607:C:T	IAV	CD4T	-0.12733805534731	0.122275284243454	0.186933149679229
ERLIN1	chr10:100118607:C:T	LPS	NK	-0.0587770127540705	0.0858120199748908	0.293746823799132
ERLIN1	chr10:100118607:C:T	LPS	CD8T	-0.0778975198631895	0.0888822372642523	0.233552979761906
ERLIN1	chr10:100118607:C:T	LPS	monocyte	-0.0255810732974622	0.103954435075342	0.447040486997613
ERLIN1	chr10:100118607:C:T	LPS	B	-0.0868124173233566	0.106109569931616	0.246880268008294
ERLIN1	chr10:100118607:C:T	LPS	CD4T	-0.156850591810708	0.146343086225209	0.1734122545436
ERLIN1	chr10:100118607:C:T	Tcruzi	NK	-0.0642608334487313	0.0904260511344987	0.286397719639692
ERLIN1	chr10:100118607:C:T	Tcruzi	CD8T	-0.0967544167097654	0.102751539588079	0.215916959463807
ERLIN1	chr10:100118607:C:T	Tcruzi	monocyte	-0.0274793984852506	0.101480652031372	0.441474931611709
ERLIN1	chr10:100118607:C:T	Tcruzi	B	-0.0743787464629912	0.0968631640315988	0.266569532476461
ERLIN1	chr10:100118607:C:T	Tcruzi	CD4T	-0.164913469072189	0.151965421594853	0.17065368600539
ERLIN1	chr10:100121156:C:T	NI	NK	-0.00941883365866171	0.0520805673701702	0.590815106036867
ERLIN1	chr10:100121156:C:T	NI	CD8T	0.00263780497291309	0.0569974494065683	0.630543020239751
ERLIN1	chr10:100121156:C:T	NI	monocyte	-0.0199113964501144	0.0713394100691328	0.529364806737617
ERLIN1	chr10:100121156:C:T	NI	B	0.0105777341097684	0.0573081792624204	0.588456525009705
ERLIN1	chr10:100121156:C:T	NI	CD4T	0.00336700503784658	0.0699428844257616	0.620689248101748
ERLIN1	chr10:100121156:C:T	IAV	NK	-0.00753459482995538	0.0478184494928384	0.597279871290152
ERLIN1	chr10:100121156:C:T	IAV	CD8T	-0.00111190077074355	0.0431015449374134	0.635279402615339
ERLIN1	chr10:100121156:C:T	IAV	monocyte	-0.0162251687831703	0.0588359153715774	0.556613580251778
ERLIN1	chr10:100121156:C:T	IAV	B	0.011429743009169	0.0507908347165949	0.576273045359162
ERLIN1	chr10:100121156:C:T	IAV	CD4T	0.00416258255375101	0.059433797269463	0.623088787353388
ERLIN1	chr10:100121156:C:T	LPS	NK	-0.0113912385878387	0.0535146593597853	0.576433168531092
ERLIN1	chr10:100121156:C:T	LPS	CD8T	0.00173662105418417	0.0493255797009859	0.62906297542796
ERLIN1	chr10:100121156:C:T	LPS	monocyte	-0.0181451813096974	0.0703658487546687	0.548480697708603
ERLIN1	chr10:100121156:C:T	LPS	B	0.0163440599095724	0.0605858599135763	0.557477791755346
ERLIN1	chr10:100121156:C:T	LPS	CD4T	0.00464844799448655	0.0654782077486294	0.618050289061316
ERLIN1	chr10:100121156:C:T	Tcruzi	NK	-0.00499851858140336	0.0520727120332271	0.613243297162454
ERLIN1	chr10:100121156:C:T	Tcruzi	CD8T	0.00256946558480324	0.0548594252973467	0.628471194073783
ERLIN1	chr10:100121156:C:T	Tcruzi	monocyte	-0.0178370020481934	0.0679588494558047	0.555937370092841
ERLIN1	chr10:100121156:C:T	Tcruzi	B	0.0136846424243903	0.0565939548645331	0.56924529921222
ERLIN1	chr10:100121156:C:T	Tcruzi	CD4T	0.00366602883609637	0.0660113162356452	0.624982274163456
ERLIN1	chr10:100145361:G:A	NI	NK	-0.183692862445947	0.0698056978560885	0.00470499066242569
ERLIN1	chr10:100145361:G:A	NI	CD8T	-0.262959269488368	0.0713259524513531	0.00016369695230356
ERLIN1	chr10:100145361:G:A	NI	monocyte	-0.181216350930075	0.0839704265538032	0.0137873311660569
ERLIN1	chr10:100145361:G:A	NI	B	-0.175468765034158	0.0763134221455343	0.00962169840388372
ERLIN1	chr10:100145361:G:A	NI	CD4T	-0.32695510780105	0.0802974376717883	3.16240794246969e-05
ERLIN1	chr10:100145361:G:A	IAV	NK	-0.215379295996043	0.0710038975008626	0.000491838977018988
ERLIN1	chr10:100145361:G:A	IAV	CD8T	-0.18157275006563	0.063017453880122	0.00198778136421518
ERLIN1	chr10:100145361:G:A	IAV	monocyte	-0.064340976953569	0.0772637324327098	0.194759143959633
ERLIN1	chr10:100145361:G:A	IAV	B	-0.103479420996791	0.069426611646374	0.0688708326897808
ERLIN1	chr10:100145361:G:A	IAV	CD4T	-0.318916259027512	0.0761933203348603	4.47579805418208e-06
ERLIN1	chr10:100145361:G:A	LPS	NK	-0.221912598079035	0.072131154485104	0.000697947811878596
ERLIN1	chr10:100145361:G:A	LPS	CD8T	-0.229368790674277	0.0659244480852141	0.000292315912240437
ERLIN1	chr10:100145361:G:A	LPS	monocyte	-0.140174550230264	0.0861716064669638	0.0502144813451948
ERLIN1	chr10:100145361:G:A	LPS	B	-0.183656441271985	0.0757444091021853	0.00650836198742222
ERLIN1	chr10:100145361:G:A	LPS	CD4T	-0.386284881912004	0.0856814379486402	1.33373868616005e-07
ERLIN1	chr10:100145361:G:A	Tcruzi	NK	-0.220138185521349	0.075179761890971	0.00116489695744137
ERLIN1	chr10:100145361:G:A	Tcruzi	CD8T	-0.244280161163881	0.0693772495084318	0.000398063909074153
ERLIN1	chr10:100145361:G:A	Tcruzi	monocyte	-0.175398832281835	0.0839471656958413	0.015858180190067
ERLIN1	chr10:100145361:G:A	Tcruzi	B	-0.141261610422775	0.0730905822852036	0.0274830383125204
ERLIN1	chr10:100145361:G:A	Tcruzi	CD4T	-0.338280055732058	0.0798087067281404	6.63282099366835e-06
ERLIN1	chr10:100170652:A:G	NI	NK	-0.0119534879816855	0.0486352807776849	0.56679338330738
ERLIN1	chr10:100170652:A:G	NI	CD8T	-0.0170010462814059	0.0561205784180435	0.549691042171536
ERLIN1	chr10:100170652:A:G	NI	monocyte	-0.0118452507204766	0.0639744408613402	0.560180875986517
ERLIN1	chr10:100170652:A:G	NI	B	-0.019728591156614	0.057126480403475	0.535738449015225
ERLIN1	chr10:100170652:A:G	NI	CD4T	-0.0149589954287295	0.0669361258821225	0.564492651998678
ERLIN1	chr10:100170652:A:G	IAV	NK	-0.0115908154577969	0.0454837074080757	0.563906654684621
ERLIN1	chr10:100170652:A:G	IAV	CD8T	-0.00920343855598193	0.0414664735689145	0.572858343846743
ERLIN1	chr10:100170652:A:G	IAV	monocyte	-0.00567347120724245	0.0517327556342506	0.609868272032469
ERLIN1	chr10:100170652:A:G	IAV	B	-0.0178828458644247	0.0500700368093519	0.531268172965492
ERLIN1	chr10:100170652:A:G	IAV	CD4T	-0.0217592469728854	0.0608808888361498	0.532546966960135
ERLIN1	chr10:100170652:A:G	LPS	NK	-0.0151960235786568	0.0503127220048645	0.544302500643249
ERLIN1	chr10:100170652:A:G	LPS	CD8T	-0.0180941571613993	0.0507108634536911	0.526854353684215
ERLIN1	chr10:100170652:A:G	LPS	monocyte	-0.00126876213106583	0.0630097182010452	0.619857691398226
ERLIN1	chr10:100170652:A:G	LPS	B	-0.0207822890093563	0.0575156016476373	0.524808222786868
ERLIN1	chr10:100170652:A:G	LPS	CD4T	-0.0191682245540671	0.0641219785749256	0.545698317105382
ERLIN1	chr10:100170652:A:G	Tcruzi	NK	-0.0191305242442434	0.0540907275132362	0.531173056171041
ERLIN1	chr10:100170652:A:G	Tcruzi	CD8T	-0.0166483667065221	0.0540898576127758	0.546410736185328
ERLIN1	chr10:100170652:A:G	Tcruzi	monocyte	-0.00558752285952704	0.0601305019903256	0.608893905401286
ERLIN1	chr10:100170652:A:G	Tcruzi	B	-0.0135245165243777	0.0514018002464134	0.559247163338074
ERLIN1	chr10:100170652:A:G	Tcruzi	CD4T	-0.0170255496785464	0.0637043874650509	0.558887675003473
ERLIN1	chr10:100178875:C:G	NI	NK	0.0136823575398146	0.0460676783404201	0.546804299025413
ERLIN1	chr10:100178875:C:G	NI	CD8T	0.0197044764647239	0.0528906409030248	0.522512304617419
ERLIN1	chr10:100178875:C:G	NI	monocyte	0.0353320984868596	0.0702582294006963	0.444482034364008
ERLIN1	chr10:100178875:C:G	NI	B	0.00745950132982656	0.0491372753030888	0.590231943532185
ERLIN1	chr10:100178875:C:G	NI	CD4T	0.025634589288094	0.0653764220476447	0.507713896185777
ERLIN1	chr10:100178875:C:G	IAV	NK	0.00863580361645444	0.0417553544539373	0.572365065258804
ERLIN1	chr10:100178875:C:G	IAV	CD8T	0.0179990755667014	0.0430217837799213	0.506239861783263
ERLIN1	chr10:100178875:C:G	IAV	monocyte	0.0159743298906588	0.052305252797189	0.53710882271754
ERLIN1	chr10:100178875:C:G	IAV	B	0.00680900468605641	0.0426279166973291	0.588017168995114
ERLIN1	chr10:100178875:C:G	IAV	CD4T	0.0224790732545898	0.0558631512789037	0.512913337224377
ERLIN1	chr10:100178875:C:G	LPS	NK	0.0120209296059949	0.0456755483375692	0.550712317511031
ERLIN1	chr10:100178875:C:G	LPS	CD8T	0.0175414379942852	0.0463785101217395	0.514919598058578
ERLIN1	chr10:100178875:C:G	LPS	monocyte	0.030224394777064	0.0676851807830211	0.4796250967468
ERLIN1	chr10:100178875:C:G	LPS	B	0.0104791664821555	0.0492602969073817	0.567402125149315
ERLIN1	chr10:100178875:C:G	LPS	CD4T	0.0283420107439175	0.0634254762149686	0.492942388146567
ERLIN1	chr10:100178875:C:G	Tcruzi	NK	0.0134556918962134	0.0473229631479751	0.548464213490225
ERLIN1	chr10:100178875:C:G	Tcruzi	CD8T	0.0212487978426046	0.0521945945965301	0.509634594037645
ERLIN1	chr10:100178875:C:G	Tcruzi	monocyte	0.0301911552425695	0.0656698058688471	0.485520985499682
ERLIN1	chr10:100178875:C:G	Tcruzi	B	0.0071537927727453	0.0467666910487377	0.58767192128916
ERLIN1	chr10:100178875:C:G	Tcruzi	CD4T	0.0272680266561322	0.0632541585396449	0.502071069341404
ERLIN1	chr10:100204555:G:A	NI	NK	0.0102328322569925	0.0462739684683139	0.596006074797072
ERLIN1	chr10:100204555:G:A	NI	CD8T	-0.00292441750877927	0.0488007260125616	0.640420496872966
ERLIN1	chr10:100204555:G:A	NI	monocyte	0.00215284890346481	0.0575855762662866	0.621176065118347
ERLIN1	chr10:100204555:G:A	NI	B	-0.0112115458786276	0.0498053856550572	0.590427879916778
ERLIN1	chr10:100204555:G:A	NI	CD4T	-0.00843045548073574	0.0607491067971838	0.607564919524311
ERLIN1	chr10:100204555:G:A	IAV	NK	0.00760815154904586	0.0420018136767455	0.607819793805491
ERLIN1	chr10:100204555:G:A	IAV	CD8T	-0.000907148042508328	0.0372429294815584	0.650995793133088
ERLIN1	chr10:100204555:G:A	IAV	monocyte	0.0023227677963727	0.04714555896385	0.644692574731166
ERLIN1	chr10:100204555:G:A	IAV	B	-0.0107831025893588	0.0437811514491391	0.583961860140271
ERLIN1	chr10:100204555:G:A	IAV	CD4T	-0.00622457903265418	0.0512503817535266	0.622123255432685
ERLIN1	chr10:100204555:G:A	LPS	NK	0.00892612290560515	0.045882406466134	0.598718403874569
ERLIN1	chr10:100204555:G:A	LPS	CD8T	0.000182890388047248	0.0422770907439923	0.652944103012483
ERLIN1	chr10:100204555:G:A	LPS	monocyte	0.00125416477469136	0.0571969576704966	0.637451125330941
ERLIN1	chr10:100204555:G:A	LPS	B	-0.013183653441601	0.0508025184131662	0.574944510839641
ERLIN1	chr10:100204555:G:A	LPS	CD4T	-0.00645313687056546	0.0563663499071103	0.618967860976289
ERLIN1	chr10:100204555:G:A	Tcruzi	NK	0.00934342828792461	0.0470607314023808	0.601067198198516
ERLIN1	chr10:100204555:G:A	Tcruzi	CD8T	-0.00101961916143493	0.0468074613042582	0.648651999782791
ERLIN1	chr10:100204555:G:A	Tcruzi	monocyte	0.00230860726508295	0.0547974201101595	0.640970266113555
ERLIN1	chr10:100204555:G:A	Tcruzi	B	-0.0155715285881906	0.0507241050911378	0.562338051116724
ERLIN1	chr10:100204555:G:A	Tcruzi	CD4T	-0.00726492997848301	0.056908201044267	0.618423283080688
ERLIN1	chr10:100256511:G:A	NI	NK	-0.0710982682091718	0.0416539067955962	0.0440809284691314
ERLIN1	chr10:100256511:G:A	NI	CD8T	-0.151091697656786	0.0459928197950937	0.00021261476503831
ERLIN1	chr10:100256511:G:A	NI	monocyte	-0.053608778050528	0.0502979308847	0.139729457763357
ERLIN1	chr10:100256511:G:A	NI	B	-0.0922350976741376	0.0460238189454702	0.0194727883161882
ERLIN1	chr10:100256511:G:A	NI	CD4T	-0.1952982738651	0.0533003723428296	6.75806952703528e-05
ERLIN1	chr10:100256511:G:A	IAV	NK	-0.0785865686125786	0.0401905615362802	0.0219726888471823
ERLIN1	chr10:100256511:G:A	IAV	CD8T	-0.0797671955354104	0.0371131953198324	0.0154343332287062
ERLIN1	chr10:100256511:G:A	IAV	monocyte	-0.0160948816814581	0.0452995313756845	0.348614881726943
ERLIN1	chr10:100256511:G:A	IAV	B	-0.0716408067191507	0.041243727826226	0.0373143063740685
ERLIN1	chr10:100256511:G:A	IAV	CD4T	-0.151407202156029	0.0458928678378446	0.000320254405790976
ERLIN1	chr10:100256511:G:A	LPS	NK	-0.0816695251047312	0.041775668914191	0.0242956535269947
ERLIN1	chr10:100256511:G:A	LPS	CD8T	-0.117458085004912	0.0404305236821722	0.00119068702800296
ERLIN1	chr10:100256511:G:A	LPS	monocyte	-0.0187992622022918	0.0526010696614818	0.349920898018224
ERLIN1	chr10:100256511:G:A	LPS	B	-0.0963503178256569	0.0458710314566426	0.0144124636908067
ERLIN1	chr10:100256511:G:A	LPS	CD4T	-0.185672684244778	0.0512371093998258	6.87363939443353e-05
ERLIN1	chr10:100256511:G:A	Tcruzi	NK	-0.0930097382511275	0.0441698297656311	0.0145378358953548
ERLIN1	chr10:100256511:G:A	Tcruzi	CD8T	-0.134446966557097	0.0430666311635924	0.000648709000386938
ERLIN1	chr10:100256511:G:A	Tcruzi	monocyte	-0.0531109295579618	0.0497348879462039	0.13856931362347
ERLIN1	chr10:100256511:G:A	Tcruzi	B	-0.0784263019574325	0.0437147550355347	0.0344620234315592
ERLIN1	chr10:100256511:G:A	Tcruzi	CD4T	-0.173396802143189	0.0493036002755444	0.000163703258896364
ERMAP	chr1:42721396:G:A	NI	NK	0.0215636193682196	0.0820805579310816	0.53359578080042
ERMAP	chr1:42721396:G:A	NI	CD8T	-1.30082508094655e-05	0.0819062123783391	0.60656122016186
ERMAP	chr1:42721396:G:A	NI	monocyte	-0.0207585445692127	0.100007952220744	0.523797576813987
ERMAP	chr1:42721396:G:A	NI	B	-0.051289567473671	0.109436924371249	0.444168886454654
ERMAP	chr1:42721396:G:A	NI	CD4T	-0.0146581404422636	0.099502826379668	0.556659590003952
ERMAP	chr1:42721396:G:A	IAV	NK	0.0266064867637898	0.0827158068624534	0.511735069407365
ERMAP	chr1:42721396:G:A	IAV	CD8T	0.00607896381894423	0.0635398377200274	0.585874119324648
ERMAP	chr1:42721396:G:A	IAV	monocyte	-0.0105326999937676	0.0808289886546531	0.565021961009578
ERMAP	chr1:42721396:G:A	IAV	B	-0.0402796169306682	0.0906504785223381	0.454766589166268
ERMAP	chr1:42721396:G:A	IAV	CD4T	-0.00889934161159659	0.0841831165549006	0.57500629184315
ERMAP	chr1:42721396:G:A	LPS	NK	0.0218323046148977	0.0831257973331546	0.530290815828913
ERMAP	chr1:42721396:G:A	LPS	CD8T	0.0060329504096279	0.0727217719282018	0.587379544678382
ERMAP	chr1:42721396:G:A	LPS	monocyte	-0.0159169684411178	0.0981360280303014	0.545840485311808
ERMAP	chr1:42721396:G:A	LPS	B	-0.0476910818205115	0.10521924231923	0.448332165061759
ERMAP	chr1:42721396:G:A	LPS	CD4T	-0.0120185049628799	0.093124537675691	0.564963771571152
ERMAP	chr1:42721396:G:A	Tcruzi	NK	0.0201969487722874	0.0832389990173375	0.539091141819712
ERMAP	chr1:42721396:G:A	Tcruzi	CD8T	-0.00193939582009286	0.0788926458737283	0.598616978279845
ERMAP	chr1:42721396:G:A	Tcruzi	monocyte	-0.0230610881564972	0.0982364264073573	0.530293130608039
ERMAP	chr1:42721396:G:A	Tcruzi	B	-0.0502538785626284	0.106298264455392	0.439615629909146
ERMAP	chr1:42721396:G:A	Tcruzi	CD4T	-0.00463440766415362	0.0925623568696109	0.588846765877956
ERMAP	chr1:42767206:A:T	NI	NK	0.0093884669338446	0.0348145230313357	0.582550703957067
ERMAP	chr1:42767206:A:T	NI	CD8T	0.0160619047839881	0.0403906946467817	0.54474384284125
ERMAP	chr1:42767206:A:T	NI	monocyte	0.00911932038151368	0.0467614548648249	0.578263205935306
ERMAP	chr1:42767206:A:T	NI	B	0.0142078802347239	0.0395261344011486	0.556319584465066
ERMAP	chr1:42767206:A:T	NI	CD4T	0.0211166815647795	0.0498805823768644	0.524917752168353
ERMAP	chr1:42767206:A:T	IAV	NK	0.0116954110798302	0.0336270791116967	0.559739319614612
ERMAP	chr1:42767206:A:T	IAV	CD8T	0.00966284958159739	0.030350994381012	0.567661882350925
ERMAP	chr1:42767206:A:T	IAV	monocyte	0.00429655855690926	0.0375027499944031	0.630163901179675
ERMAP	chr1:42767206:A:T	IAV	B	0.0150139574882618	0.0362241604982616	0.538175536084613
ERMAP	chr1:42767206:A:T	IAV	CD4T	0.0171758836030777	0.0421271331935345	0.541760463734002
ERMAP	chr1:42767206:A:T	LPS	NK	0.0188597113072947	0.040210828284082	0.509042108346471
ERMAP	chr1:42767206:A:T	LPS	CD8T	0.0163667176992092	0.0367367443451333	0.518528875494182
ERMAP	chr1:42767206:A:T	LPS	monocyte	0.00910095179039498	0.0456635993811309	0.586929180464792
ERMAP	chr1:42767206:A:T	LPS	B	0.0215899520169666	0.0443405476816042	0.502531838579927
ERMAP	chr1:42767206:A:T	LPS	CD4T	0.0171515093809064	0.0451583056955405	0.539891101034323
ERMAP	chr1:42767206:A:T	Tcruzi	NK	0.0131033722477078	0.0373327364670595	0.556954982608472
ERMAP	chr1:42767206:A:T	Tcruzi	CD8T	0.0158279481686298	0.0391613468045891	0.540502070515707
ERMAP	chr1:42767206:A:T	Tcruzi	monocyte	0.0108861622568636	0.0444452512732605	0.587861549498925
ERMAP	chr1:42767206:A:T	Tcruzi	B	0.014224824537393	0.0380988580542091	0.549624534155793
ERMAP	chr1:42767206:A:T	Tcruzi	CD4T	0.0162230896701005	0.0449931177816741	0.554434442914543
ERMAP	chr1:42768083:A:G	NI	NK	0.015838219502412	0.0559876702333148	0.547532623587231
ERMAP	chr1:42768083:A:G	NI	CD8T	0.019771932685892	0.0642481911978896	0.539192584954528
ERMAP	chr1:42768083:A:G	NI	monocyte	0.0141977469445278	0.0722644714861717	0.550770443184118
ERMAP	chr1:42768083:A:G	NI	B	-0.000900858541647955	0.0582608017456157	0.636696129725908
ERMAP	chr1:42768083:A:G	NI	CD4T	0.028161951295241	0.0815270150094407	0.518811079479754
ERMAP	chr1:42768083:A:G	IAV	NK	0.0089361588974423	0.049489753215378	0.577818797037101
ERMAP	chr1:42768083:A:G	IAV	CD8T	0.0102907324912477	0.0463959560454163	0.564947448726456
ERMAP	chr1:42768083:A:G	IAV	monocyte	0.00663128666394448	0.0579063402255685	0.599998787994222
ERMAP	chr1:42768083:A:G	IAV	B	-0.0040820829100442	0.051180187498708	0.622638498263856
ERMAP	chr1:42768083:A:G	IAV	CD4T	0.0225917844228799	0.0683174092100405	0.531847735390616
ERMAP	chr1:42768083:A:G	LPS	NK	0.00977343419685458	0.0537664162393955	0.573249318673286
ERMAP	chr1:42768083:A:G	LPS	CD8T	0.0154487348758548	0.0548077877157297	0.542936083359977
ERMAP	chr1:42768083:A:G	LPS	monocyte	0.00174331230996728	0.0701583572254329	0.6118573269313
ERMAP	chr1:42768083:A:G	LPS	B	-0.00693433119785781	0.0601458734799163	0.607434267638229
ERMAP	chr1:42768083:A:G	LPS	CD4T	0.0275352373712148	0.0771304377682206	0.519282293004879
ERMAP	chr1:42768083:A:G	Tcruzi	NK	0.0165560120345448	0.0577853755784326	0.544245798214102
ERMAP	chr1:42768083:A:G	Tcruzi	CD8T	0.0200443177688338	0.0623301771044409	0.532729838473241
ERMAP	chr1:42768083:A:G	Tcruzi	monocyte	0.0122623335959028	0.0687385658748257	0.575914552880354
ERMAP	chr1:42768083:A:G	Tcruzi	B	0.000768395546538714	0.0551355897340466	0.626564351888505
ERMAP	chr1:42768083:A:G	Tcruzi	CD4T	0.0301358555824934	0.0791897527888682	0.513190390975628
ERMAP	chr1:42826854:C:A	NI	NK	0.00277571526409922	0.055530758231513	0.62467860537622
ERMAP	chr1:42826854:C:A	NI	CD8T	0.00672298017906365	0.0650409690636767	0.610858801817603
ERMAP	chr1:42826854:C:A	NI	monocyte	0.0171416241340033	0.0782070599149753	0.546530469480422
ERMAP	chr1:42826854:C:A	NI	B	0.00741659714141523	0.0621088664125812	0.605431721544005
ERMAP	chr1:42826854:C:A	NI	CD4T	-0.00723218723530915	0.0804793835672997	0.607229011471107
ERMAP	chr1:42826854:C:A	IAV	NK	0.0012196638000831	0.0513947656815314	0.631680329796221
ERMAP	chr1:42826854:C:A	IAV	CD8T	0.00855525899313748	0.0500363573847369	0.59109968781742
ERMAP	chr1:42826854:C:A	IAV	monocyte	0.00499573142878088	0.0612896800326196	0.612729722140195
ERMAP	chr1:42826854:C:A	IAV	B	0.003493411392199	0.0527526412611267	0.620061865446241
ERMAP	chr1:42826854:C:A	IAV	CD4T	-0.0040759696916117	0.0675314992878607	0.624729607454341
ERMAP	chr1:42826854:C:A	LPS	NK	0.00667389027161218	0.0567750789292046	0.601703455035889
ERMAP	chr1:42826854:C:A	LPS	CD8T	0.00363399013848873	0.0554430610997862	0.616536792177709
ERMAP	chr1:42826854:C:A	LPS	monocyte	0.00652024420197645	0.0738268392518628	0.598515648617471
ERMAP	chr1:42826854:C:A	LPS	B	0.00374459264270215	0.0609978229697538	0.616916263800519
ERMAP	chr1:42826854:C:A	LPS	CD4T	-0.00569589343302983	0.0749419327386057	0.615709133058134
ERMAP	chr1:42826854:C:A	Tcruzi	NK	0.0040724828324696	0.0573872035753029	0.617177949440651
ERMAP	chr1:42826854:C:A	Tcruzi	CD8T	0.00640779246389179	0.0624466052284136	0.609334570512205
ERMAP	chr1:42826854:C:A	Tcruzi	monocyte	0.0134601249143183	0.0736312529072154	0.579421206113908
ERMAP	chr1:42826854:C:A	Tcruzi	B	0.00460413436937066	0.0583386764107175	0.614754371385084
ERMAP	chr1:42826854:C:A	Tcruzi	CD4T	-0.00329444324031952	0.074910103356919	0.627695757192747
ERMAP	chr1:42837694:G:C	NI	NK	0.00452068258793995	0.0542370694008126	0.477592285423637
ERMAP	chr1:42837694:G:C	NI	CD8T	0.0178915845636471	0.0567160269580873	0.389205356059995
ERMAP	chr1:42837694:G:C	NI	monocyte	-0.210783627924272	0.0739552372338483	0.00422005925292512
ERMAP	chr1:42837694:G:C	NI	B	-0.052159503532194	0.0572216919538521	0.176714473673406
ERMAP	chr1:42837694:G:C	NI	CD4T	0.000545666921232147	0.0628878430400756	0.495646110648061
ERMAP	chr1:42837694:G:C	IAV	NK	-0.0389293938583873	0.0524260819426286	0.226739264989446
ERMAP	chr1:42837694:G:C	IAV	CD8T	-0.00682706849514971	0.0484720786883075	0.43817605284268
ERMAP	chr1:42837694:G:C	IAV	monocyte	-0.217828641800154	0.0768866038805322	0.00151850593841552
ERMAP	chr1:42837694:G:C	IAV	B	-0.0893860280349799	0.0557305312003168	0.0462621222489114
ERMAP	chr1:42837694:G:C	IAV	CD4T	-0.0550420548160376	0.0568104164718626	0.16373161171742
ERMAP	chr1:42837694:G:C	LPS	NK	-0.0170160371104917	0.0536061654093137	0.371481785982719
ERMAP	chr1:42837694:G:C	LPS	CD8T	0.00306834751210965	0.05104138089306	0.48918431584821
ERMAP	chr1:42837694:G:C	LPS	monocyte	-0.132482781146359	0.0663753656559424	0.0252653809071298
ERMAP	chr1:42837694:G:C	LPS	B	-0.0835234610975449	0.0579269544560924	0.0702577055305502
ERMAP	chr1:42837694:G:C	LPS	CD4T	-0.0371540578838714	0.0590716855517414	0.262897245698264
ERMAP	chr1:42837694:G:C	Tcruzi	NK	0.00800663774768306	0.0569091848391544	0.457528072949771
ERMAP	chr1:42837694:G:C	Tcruzi	CD8T	0.00971220365571148	0.0544866186331599	0.441361148031452
ERMAP	chr1:42837694:G:C	Tcruzi	monocyte	-0.195782209912354	0.0704208449818047	0.00475946729080179
ERMAP	chr1:42837694:G:C	Tcruzi	B	-0.0869104996681952	0.0582913284843838	0.0608186597157495
ERMAP	chr1:42837694:G:C	Tcruzi	CD4T	-0.0308939429119981	0.0587184860051566	0.299232567496798
ERMAP	chr1:42841961:G:A	NI	NK	0.00235172804095609	0.0299420064223105	0.672558252207768
ERMAP	chr1:42841961:G:A	NI	CD8T	0.00652517922929983	0.0340062509538026	0.641732715060144
ERMAP	chr1:42841961:G:A	NI	monocyte	-0.00807909314313004	0.0427905508936934	0.609609869920269
ERMAP	chr1:42841961:G:A	NI	B	0.00806428961569005	0.034311148677737	0.627953524461071
ERMAP	chr1:42841961:G:A	NI	CD4T	0.00750251443119841	0.0417018888969566	0.632236171117761
ERMAP	chr1:42841961:G:A	IAV	NK	0.00205214850552189	0.0280426958194207	0.673997039696906
ERMAP	chr1:42841961:G:A	IAV	CD8T	0.00317150083054404	0.0259966577872758	0.660366650789608
ERMAP	chr1:42841961:G:A	IAV	monocyte	-0.00572866714440838	0.0343139180532857	0.651579130599032
ERMAP	chr1:42841961:G:A	IAV	B	0.0124617556354986	0.0342121407998558	0.586882921186629
ERMAP	chr1:42841961:G:A	IAV	CD4T	0.00757829555621929	0.0357864673459582	0.636147567171452
ERMAP	chr1:42841961:G:A	LPS	NK	0.000749356915919038	0.0302175967029178	0.680187988275057
ERMAP	chr1:42841961:G:A	LPS	CD8T	0.00285764917752814	0.0292716948565916	0.660110824966382
ERMAP	chr1:42841961:G:A	LPS	monocyte	-0.00351519769657938	0.0405701621973119	0.652602497540509
ERMAP	chr1:42841961:G:A	LPS	B	0.00866036100761623	0.0348072291673383	0.6176379777202
ERMAP	chr1:42841961:G:A	LPS	CD4T	0.000334824363097442	0.0381561297719326	0.683408722029526
ERMAP	chr1:42841961:G:A	Tcruzi	NK	0.00230002416966156	0.0309282010851488	0.671394836325512
ERMAP	chr1:42841961:G:A	Tcruzi	CD8T	0.00639318050557188	0.0328323493250544	0.638511821350817
ERMAP	chr1:42841961:G:A	Tcruzi	monocyte	-0.00527373107789736	0.0390429549559969	0.653289440799498
ERMAP	chr1:42841961:G:A	Tcruzi	B	0.00790984064866321	0.0328773789446855	0.623913377937915
ERMAP	chr1:42841961:G:A	Tcruzi	CD4T	0.00543504710826285	0.0383114961799265	0.65247114361096
ERMAP	chr1:42901090:T:C	NI	NK	0.0383107955744854	0.0694888680603134	0.404467973938327
ERMAP	chr1:42901090:T:C	NI	CD8T	0.0500790023381078	0.0789307807534539	0.376822956955829
ERMAP	chr1:42901090:T:C	NI	monocyte	0.0287336345284066	0.082871145613369	0.462272074261038
ERMAP	chr1:42901090:T:C	NI	B	0.0508157945405207	0.0819372259773646	0.377913290460341
ERMAP	chr1:42901090:T:C	NI	CD4T	0.0626486507954791	0.0964141024432531	0.36661682741774
ERMAP	chr1:42901090:T:C	IAV	NK	0.0200329905022701	0.0576983875141402	0.470503185876682
ERMAP	chr1:42901090:T:C	IAV	CD8T	0.0304834590703089	0.0574201018795896	0.4107804689112
ERMAP	chr1:42901090:T:C	IAV	monocyte	0.00659110106328876	0.0657223105615134	0.560657459529709
ERMAP	chr1:42901090:T:C	IAV	B	0.0288497724955637	0.0620593967915595	0.433542305078466
ERMAP	chr1:42901090:T:C	IAV	CD4T	0.0534562480604616	0.0829986996834504	0.373251474068406
ERMAP	chr1:42901090:T:C	LPS	NK	0.0228231175320117	0.0624661668112085	0.461362183724434
ERMAP	chr1:42901090:T:C	LPS	CD8T	0.0433607539438425	0.0693827613797393	0.37543108353497
ERMAP	chr1:42901090:T:C	LPS	monocyte	-0.0189523533397161	0.090141389659567	0.539521147218126
ERMAP	chr1:42901090:T:C	LPS	B	0.0489864927704138	0.0802110249153337	0.378930215949888
ERMAP	chr1:42901090:T:C	LPS	CD4T	0.0647863211615588	0.0951231060725049	0.35669233632734
ERMAP	chr1:42901090:T:C	Tcruzi	NK	0.0365843523872812	0.0696427655450614	0.412655306887079
ERMAP	chr1:42901090:T:C	Tcruzi	CD8T	0.0529493361846778	0.0796638851770012	0.36295561525378
ERMAP	chr1:42901090:T:C	Tcruzi	monocyte	0.0102717880445787	0.0758418268113931	0.545165618804168
ERMAP	chr1:42901090:T:C	Tcruzi	B	0.0507949104236849	0.0804851788947238	0.37039076180248
ERMAP	chr1:42901090:T:C	Tcruzi	CD4T	0.0621892854270286	0.0929218775197843	0.36388307310338
ERMAP	chr1:42902204:T:C	NI	NK	-0.0027356826200993	0.0209059680703163	0.701807302629798
ERMAP	chr1:42902204:T:C	NI	CD8T	-0.00796844349210241	0.0255690534429649	0.654159681529772
ERMAP	chr1:42902204:T:C	NI	monocyte	-0.0116161268147971	0.0329025408813518	0.591553446471074
ERMAP	chr1:42902204:T:C	NI	B	-0.0057030709571495	0.0237302475752525	0.671912528964576
ERMAP	chr1:42902204:T:C	NI	CD4T	0.000410044537871143	0.028420213463567	0.725843799557159
ERMAP	chr1:42902204:T:C	IAV	NK	-0.00371026504198949	0.0199369052268783	0.688263135428304
ERMAP	chr1:42902204:T:C	IAV	CD8T	-0.0013065572562906	0.0179261911482406	0.716205897177526
ERMAP	chr1:42902204:T:C	IAV	monocyte	-0.00713205028585945	0.0247483119293698	0.656709557200783
ERMAP	chr1:42902204:T:C	IAV	B	-0.00529196021635744	0.0211021491301137	0.669080302986826
ERMAP	chr1:42902204:T:C	IAV	CD4T	0.00344339802706992	0.0248226863027472	0.712524456235879
ERMAP	chr1:42902204:T:C	LPS	NK	-0.0011564970915559	0.0211142292527363	0.712838085793712
ERMAP	chr1:42902204:T:C	LPS	CD8T	-0.00121004903194929	0.0201992835866661	0.711618839526157
ERMAP	chr1:42902204:T:C	LPS	monocyte	-0.0041855697910967	0.0292708840359744	0.67263052865547
ERMAP	chr1:42902204:T:C	LPS	B	-0.00510900438528624	0.0237141936242694	0.670529707819672
ERMAP	chr1:42902204:T:C	LPS	CD4T	0.000374927475925531	0.0257546631461434	0.733256733604224
ERMAP	chr1:42902204:T:C	Tcruzi	NK	-0.0037711281990841	0.0219447912884374	0.687841382835131
ERMAP	chr1:42902204:T:C	Tcruzi	CD8T	-0.00554463969845501	0.0230699264049283	0.670784996780917
ERMAP	chr1:42902204:T:C	Tcruzi	monocyte	-0.00907460595179453	0.0290982575684761	0.63914653371478
ERMAP	chr1:42902204:T:C	Tcruzi	B	-0.00684725871424032	0.0236229343430836	0.654298881928634
ERMAP	chr1:42902204:T:C	Tcruzi	CD4T	-0.00170462221867333	0.0256954095653497	0.71659886550079
ERMAP	chr1:42905236:G:C	NI	NK	-0.0108279956528154	0.0377379902096582	0.589558048467118
ERMAP	chr1:42905236:G:C	NI	CD8T	-0.00279947132140825	0.0396435531752365	0.648490105109241
ERMAP	chr1:42905236:G:C	NI	monocyte	-0.0155296900188946	0.0507936741516894	0.54848253049686
ERMAP	chr1:42905236:G:C	NI	B	-0.00430348279548144	0.0388516538471222	0.640171364223707
ERMAP	chr1:42905236:G:C	NI	CD4T	-0.0104993527023958	0.0496133273438443	0.600452413315359
ERMAP	chr1:42905236:G:C	IAV	NK	-0.00661549094888502	0.0334577051400151	0.614573313413652
ERMAP	chr1:42905236:G:C	IAV	CD8T	-0.00301529815582473	0.0304314285395152	0.641029691538055
ERMAP	chr1:42905236:G:C	IAV	monocyte	-0.0112690941034732	0.0408151210495927	0.591123412950409
ERMAP	chr1:42905236:G:C	IAV	B	-0.00298678071169375	0.0338053526050258	0.645487158248198
ERMAP	chr1:42905236:G:C	IAV	CD4T	-0.011456561553161	0.0428924190542056	0.594929634699997
ERMAP	chr1:42905236:G:C	LPS	NK	-0.0119097709090792	0.0382846238778268	0.571271273080914
ERMAP	chr1:42905236:G:C	LPS	CD8T	-0.00716850374819781	0.0350404136960398	0.602439731287212
ERMAP	chr1:42905236:G:C	LPS	monocyte	-0.0120138806059911	0.0485396660440029	0.577772510480098
ERMAP	chr1:42905236:G:C	LPS	B	-0.00797983851924166	0.0395196655760566	0.604386885161191
ERMAP	chr1:42905236:G:C	LPS	CD4T	-0.0179442341971318	0.0501841373609441	0.556722898153368
ERMAP	chr1:42905236:G:C	Tcruzi	NK	-0.00867517167101792	0.0376157492591469	0.603990763165845
ERMAP	chr1:42905236:G:C	Tcruzi	CD8T	-0.00268443231134557	0.03817627023602	0.64667374579428
ERMAP	chr1:42905236:G:C	Tcruzi	monocyte	-0.0111508552819652	0.0465464788837435	0.59535628524815
ERMAP	chr1:42905236:G:C	Tcruzi	B	-0.00320305161571238	0.0370079020045815	0.644280031023041
ERMAP	chr1:42905236:G:C	Tcruzi	CD4T	-0.00970317117002649	0.0462705323969615	0.609780461961098
ERMAP	chr1:42933496:G:T	NI	NK	0.00498928194467404	0.0260355210529642	0.621531202102419
ERMAP	chr1:42933496:G:T	NI	CD8T	0.0140134261120778	0.0308345846423005	0.542674582927419
ERMAP	chr1:42933496:G:T	NI	monocyte	0.0332349387269744	0.0475780828239862	0.39893779550387
ERMAP	chr1:42933496:G:T	NI	B	0.00145091077581199	0.0284093754354436	0.662435412136235
ERMAP	chr1:42933496:G:T	NI	CD4T	0.0222865547624671	0.0406011708616649	0.500827236914081
ERMAP	chr1:42933496:G:T	IAV	NK	0.00579283102148426	0.0245029739874937	0.609279718365066
ERMAP	chr1:42933496:G:T	IAV	CD8T	0.00889654756094128	0.023760299362823	0.567134943562606
ERMAP	chr1:42933496:G:T	IAV	monocyte	0.0135343743131558	0.0312633502055779	0.546243984810607
ERMAP	chr1:42933496:G:T	IAV	B	0.0032542240280973	0.0248658654781651	0.641184730319045
ERMAP	chr1:42933496:G:T	IAV	CD4T	0.0159689763778852	0.0327040102740081	0.531530332565556
ERMAP	chr1:42933496:G:T	LPS	NK	0.00282529826138476	0.0262774966215694	0.637842573606218
ERMAP	chr1:42933496:G:T	LPS	CD8T	0.00811176287805433	0.0258143480345144	0.577311684679272
ERMAP	chr1:42933496:G:T	LPS	monocyte	0.0188739282897921	0.039118325867915	0.51577147532541
ERMAP	chr1:42933496:G:T	LPS	B	0.000544011386798558	0.0285206508302826	0.665579578542773
ERMAP	chr1:42933496:G:T	LPS	CD4T	0.0191479839373165	0.0369196343588162	0.516207142369659
ERMAP	chr1:42933496:G:T	Tcruzi	NK	0.00503920409441261	0.0269833995217523	0.619206985395761
ERMAP	chr1:42933496:G:T	Tcruzi	CD8T	0.0170134106295149	0.0321371855042616	0.514503258611864
ERMAP	chr1:42933496:G:T	Tcruzi	monocyte	0.0228095464526748	0.0404036278647412	0.495144712234052
ERMAP	chr1:42933496:G:T	Tcruzi	B	0.00308051651574939	0.0271704967965279	0.642220305970128
ERMAP	chr1:42933496:G:T	Tcruzi	CD4T	0.0236653241577542	0.0400249563823773	0.493578810937368
ERMAP	chr1:42934015:A:C	NI	NK	6.76054800025632e-05	0.0229724992506553	0.713794727051593
ERMAP	chr1:42934015:A:C	NI	CD8T	0.00498651682993868	0.0252210219901975	0.662082525893794
ERMAP	chr1:42934015:A:C	NI	monocyte	0.0170009318675947	0.0376526919535092	0.534411151820588
ERMAP	chr1:42934015:A:C	NI	B	0.00775452615973107	0.0264888308811452	0.634062454089692
ERMAP	chr1:42934015:A:C	NI	CD4T	0.0106703364662046	0.0327071506193089	0.611585192812323
ERMAP	chr1:42934015:A:C	IAV	NK	0.000617398981281658	0.0214418464256351	0.706669194721652
ERMAP	chr1:42934015:A:C	IAV	CD8T	-0.00301436419444821	0.0215886308177571	0.699401306109961
ERMAP	chr1:42934015:A:C	IAV	monocyte	0.00572309215838459	0.0260655494857669	0.652100766977322
ERMAP	chr1:42934015:A:C	IAV	B	0.00594014379499627	0.0229297097272079	0.642822799281229
ERMAP	chr1:42934015:A:C	IAV	CD4T	0.0132456123561037	0.0309657360633153	0.592896315045849
ERMAP	chr1:42934015:A:C	LPS	NK	0.00401031879493434	0.0234346061932526	0.663627848085123
ERMAP	chr1:42934015:A:C	LPS	CD8T	0.00193062208420014	0.0221118507808534	0.682386825820654
ERMAP	chr1:42934015:A:C	LPS	monocyte	0.00728925171730651	0.0319261910606641	0.630795640804978
ERMAP	chr1:42934015:A:C	LPS	B	0.00833643096971717	0.0267152467944013	0.620753376034793
ERMAP	chr1:42934015:A:C	LPS	CD4T	0.011300597985049	0.030970051569606	0.606176284539716
ERMAP	chr1:42934015:A:C	Tcruzi	NK	0.00174921984777216	0.0236325698886955	0.6938654785326
ERMAP	chr1:42934015:A:C	Tcruzi	CD8T	0.00320254590239662	0.0240938214958139	0.675951590395459
ERMAP	chr1:42934015:A:C	Tcruzi	monocyte	0.0114632866376778	0.032316446672265	0.606289926166519
ERMAP	chr1:42934015:A:C	Tcruzi	B	0.00826891453720869	0.0258894359545448	0.623599551420346
ERMAP	chr1:42934015:A:C	Tcruzi	CD4T	0.00576611650834167	0.0291971718250022	0.655676895456115
ERMAP	chr1:42938000:C:T	NI	NK	-0.00280420248561449	0.0208074506015335	0.723202549774206
ERMAP	chr1:42938000:C:T	NI	CD8T	0.0039471723276144	0.0217279920874406	0.697604267372175
ERMAP	chr1:42938000:C:T	NI	monocyte	0.0276109197593769	0.041780652851658	0.456526437934867
ERMAP	chr1:42938000:C:T	NI	B	0.00511551983415417	0.022475321046734	0.684606457370114
ERMAP	chr1:42938000:C:T	NI	CD4T	0.00821549739074672	0.0278123789596362	0.654214332039758
ERMAP	chr1:42938000:C:T	IAV	NK	0.0017092229519735	0.0188352475269343	0.724324182300181
ERMAP	chr1:42938000:C:T	IAV	CD8T	-0.000289496098368245	0.0174791707348604	0.747147057149011
ERMAP	chr1:42938000:C:T	IAV	monocyte	0.00766358498530893	0.0235851696695443	0.652997561762187
ERMAP	chr1:42938000:C:T	IAV	B	0.00264529776759108	0.0193853811917997	0.707188802134737
ERMAP	chr1:42938000:C:T	IAV	CD4T	0.00731979256179938	0.0238536697929701	0.66282446456967
ERMAP	chr1:42938000:C:T	LPS	NK	-0.00437015081569038	0.0220935577187455	0.689704883553354
ERMAP	chr1:42938000:C:T	LPS	CD8T	-0.00214443336363378	0.0206482197154101	0.718824298223037
ERMAP	chr1:42938000:C:T	LPS	monocyte	0.00298677110387813	0.0290338761541333	0.681929828177908
ERMAP	chr1:42938000:C:T	LPS	B	0.000991684886410718	0.0226948753841355	0.716056781875375
ERMAP	chr1:42938000:C:T	LPS	CD4T	0.00645562119878738	0.0265328307330694	0.665059552424554
ERMAP	chr1:42938000:C:T	Tcruzi	NK	-0.00289432755657846	0.021704557052634	0.721538153199884
ERMAP	chr1:42938000:C:T	Tcruzi	CD8T	0.00658193135532606	0.0225149182226792	0.665393429117149
ERMAP	chr1:42938000:C:T	Tcruzi	monocyte	0.0144333577119063	0.0310659318008445	0.600603552373284
ERMAP	chr1:42938000:C:T	Tcruzi	B	0.00604025097737555	0.0221915533960124	0.669193538164608
ERMAP	chr1:42938000:C:T	Tcruzi	CD4T	0.00684139988660125	0.0252008784116718	0.669239802750034
ERMAP	chr1:42941029:C:T	NI	NK	-0.0317434997047948	0.0703087926055698	0.470957627093335
ERMAP	chr1:42941029:C:T	NI	CD8T	-0.0342866232258559	0.0775488208125389	0.47684586082422
ERMAP	chr1:42941029:C:T	NI	monocyte	-0.0316266890284341	0.0867977615145509	0.481334669680785
ERMAP	chr1:42941029:C:T	NI	B	-0.0137565192317143	0.0659013726847726	0.554273150867076
ERMAP	chr1:42941029:C:T	NI	CD4T	-0.0307848576383364	0.0878495579049669	0.501513856068742
ERMAP	chr1:42941029:C:T	IAV	NK	-0.0235686657876977	0.0607760968129695	0.494785736718206
ERMAP	chr1:42941029:C:T	IAV	CD8T	-0.0226246414427125	0.0568397568441182	0.491144210186534
ERMAP	chr1:42941029:C:T	IAV	monocyte	-0.0203810867342201	0.0684590024006603	0.525400072421394
ERMAP	chr1:42941029:C:T	IAV	B	-0.011274885996604	0.0569040181598959	0.55747043315288
ERMAP	chr1:42941029:C:T	IAV	CD4T	-0.0299543290911199	0.0767055140828985	0.495542361594166
ERMAP	chr1:42941029:C:T	LPS	NK	-0.0290004131263016	0.0680783886732706	0.476910695154438
ERMAP	chr1:42941029:C:T	LPS	CD8T	-0.0294492770993849	0.0670915211170111	0.473021236472987
ERMAP	chr1:42941029:C:T	LPS	monocyte	-0.0314661999326551	0.0861419079731573	0.490715892250969
ERMAP	chr1:42941029:C:T	LPS	B	-0.0136303634382936	0.0655704646509733	0.549957647454302
ERMAP	chr1:42941029:C:T	LPS	CD4T	-0.0305871884589049	0.0831094047548733	0.498854583338882
ERMAP	chr1:42941029:C:T	Tcruzi	NK	-0.0332386993703146	0.0729664613158012	0.467333337516456
ERMAP	chr1:42941029:C:T	Tcruzi	CD8T	-0.0298380725069246	0.0723277520458604	0.485630488121253
ERMAP	chr1:42941029:C:T	Tcruzi	monocyte	-0.0332948005669919	0.0854300627138324	0.489718327942759
ERMAP	chr1:42941029:C:T	Tcruzi	B	-0.0171176018549435	0.0640700578837201	0.534909566069279
ERMAP	chr1:42941029:C:T	Tcruzi	CD4T	-0.0350452571277414	0.0860888748257563	0.488396427906567
ERMAP	chr1:42943295:G:A	NI	NK	0.00567473153328592	0.0199187549644376	0.661024712023241
ERMAP	chr1:42943295:G:A	NI	CD8T	0.00633838708965823	0.0215650745199521	0.657090995164645
ERMAP	chr1:42943295:G:A	NI	monocyte	0.0113880347251269	0.0300954625054779	0.587237478315527
ERMAP	chr1:42943295:G:A	NI	B	-0.00199622029587404	0.0215688679174603	0.732971441246579
ERMAP	chr1:42943295:G:A	NI	CD4T	0.0114842721064296	0.0287028231614567	0.611923598235495
ERMAP	chr1:42943295:G:A	IAV	NK	0.00474205176328995	0.0183303827744704	0.667598480186784
ERMAP	chr1:42943295:G:A	IAV	CD8T	0.00491404294849071	0.017119651664021	0.658820667328889
ERMAP	chr1:42943295:G:A	IAV	monocyte	0.00689757313378512	0.0222884544224072	0.652401307973603
ERMAP	chr1:42943295:G:A	IAV	B	0.00177345567787239	0.0181761456958383	0.713676995051212
ERMAP	chr1:42943295:G:A	IAV	CD4T	0.00907637136421934	0.0237177217811136	0.632515603313706
ERMAP	chr1:42943295:G:A	LPS	NK	0.00484559688002991	0.019769570791269	0.659344340944086
ERMAP	chr1:42943295:G:A	LPS	CD8T	0.00976343125953227	0.0219610526170138	0.600315869391802
ERMAP	chr1:42943295:G:A	LPS	monocyte	0.014711544480213	0.03224986428656	0.572702588858314
ERMAP	chr1:42943295:G:A	LPS	B	0.00097813245470051	0.0209757934841949	0.714735152720721
ERMAP	chr1:42943295:G:A	LPS	CD4T	0.0105372187912915	0.0261444388829407	0.614820984144085
ERMAP	chr1:42943295:G:A	Tcruzi	NK	0.00550935935355258	0.0204681688515487	0.662342066757481
ERMAP	chr1:42943295:G:A	Tcruzi	CD8T	0.00814871115215508	0.0219844183017118	0.633203721577583
ERMAP	chr1:42943295:G:A	Tcruzi	monocyte	0.00796329682963266	0.0261825030813779	0.643751515082491
ERMAP	chr1:42943295:G:A	Tcruzi	B	-4.10552308579493e-05	0.020011168680925	0.735361251065066
ERMAP	chr1:42943295:G:A	Tcruzi	CD4T	0.010031946223215	0.0260045309583539	0.629419189800568
ERMARD	chr6:169668622:G:A	NI	NK	-0.0344847967806515	0.0627048395842107	0.398294125499093
ERMARD	chr6:169668622:G:A	NI	CD8T	-0.0641400171580037	0.0847781579199682	0.322417399737752
ERMARD	chr6:169668622:G:A	NI	monocyte	-0.049388464876251	0.0868915943008662	0.373896683775974
ERMARD	chr6:169668622:G:A	NI	B	-0.0194689017486247	0.0638447098537784	0.484926969794491
ERMARD	chr6:169668622:G:A	NI	CD4T	-0.0706910120988936	0.0952840369749481	0.326714839969282
ERMARD	chr6:169668622:G:A	IAV	NK	-0.0233464969679994	0.0557023281339389	0.438931628794198
ERMARD	chr6:169668622:G:A	IAV	CD8T	-0.0299959124141112	0.0544318583484501	0.394883189759936
ERMARD	chr6:169668622:G:A	IAV	monocyte	-0.0176941080177182	0.0640522758248464	0.490668184192652
ERMARD	chr6:169668622:G:A	IAV	B	0.0102274594558196	0.0618926579234815	0.574197342422322
ERMARD	chr6:169668622:G:A	IAV	CD4T	-0.0359018852981974	0.0686446167712157	0.407327575008816
ERMARD	chr6:169668622:G:A	LPS	NK	-0.0377980203994664	0.0651333580258478	0.384406686013214
ERMARD	chr6:169668622:G:A	LPS	CD8T	-0.0372484330793612	0.0614548092658834	0.375862572919132
ERMARD	chr6:169668622:G:A	LPS	monocyte	-0.0343130717960131	0.079445221403484	0.434738942246617
ERMARD	chr6:169668622:G:A	LPS	B	-0.00152098204508001	0.0642181579052253	0.563144999722781
ERMARD	chr6:169668622:G:A	LPS	CD4T	-0.0439935434827553	0.0763137165782189	0.388862201282676
ERMARD	chr6:169668622:G:A	Tcruzi	NK	-0.0446824469789206	0.0709690454963309	0.366718600577756
ERMARD	chr6:169668622:G:A	Tcruzi	CD8T	-0.0503430664346247	0.0723274759371756	0.347363742460149
ERMARD	chr6:169668622:G:A	Tcruzi	monocyte	-0.0346553837822012	0.0772297411786109	0.43392485066083
ERMARD	chr6:169668622:G:A	Tcruzi	B	-0.0172324479864929	0.0602667170718336	0.48900841494132
ERMARD	chr6:169668622:G:A	Tcruzi	CD4T	-0.0671576700988691	0.0908360714690764	0.332202508264357
ERMARD	chr6:169673416:C:T	NI	NK	-0.00470286027788498	0.0509415545040125	0.621733734789619
ERMARD	chr6:169673416:C:T	NI	CD8T	0.00205634864446316	0.0567737350064528	0.62960331820234
ERMARD	chr6:169673416:C:T	NI	monocyte	0.00117516522907506	0.067420033245977	0.613360500571607
ERMARD	chr6:169673416:C:T	NI	B	0.00969789953988113	0.0568113120865995	0.592474926466789
ERMARD	chr6:169673416:C:T	NI	CD4T	0.0161618151328404	0.0722996861966085	0.568051998978554
ERMARD	chr6:169673416:C:T	IAV	NK	-0.010373733572307	0.0507322712814143	0.588851009986924
ERMARD	chr6:169673416:C:T	IAV	CD8T	0.00055764369862873	0.0431762403058595	0.637519877889482
ERMARD	chr6:169673416:C:T	IAV	monocyte	-0.00114023093169371	0.0552285164079898	0.639428041811543
ERMARD	chr6:169673416:C:T	IAV	B	0.00310516723028814	0.0478007312924251	0.621740306499235
ERMARD	chr6:169673416:C:T	IAV	CD4T	0.0103660550842695	0.060065285987477	0.591570740158916
ERMARD	chr6:169673416:C:T	LPS	NK	-0.00967614390695478	0.0538007703200334	0.591070659583956
ERMARD	chr6:169673416:C:T	LPS	CD8T	0.00529313374267757	0.0496561707025917	0.60745510971238
ERMARD	chr6:169673416:C:T	LPS	monocyte	-0.00568606126646606	0.0677794619385993	0.607686789437002
ERMARD	chr6:169673416:C:T	LPS	B	0.00607627034300921	0.0554317473093991	0.605308353835664
ERMARD	chr6:169673416:C:T	LPS	CD4T	0.00932114192040831	0.0654806319175374	0.595552832607613
ERMARD	chr6:169673416:C:T	Tcruzi	NK	-0.000131558525254293	0.0521623381145167	0.640814282673511
ERMARD	chr6:169673416:C:T	Tcruzi	CD8T	0.00668009759997494	0.0552910338097247	0.604297659152143
ERMARD	chr6:169673416:C:T	Tcruzi	monocyte	0.00134828068814537	0.0647769013591371	0.630384379623269
ERMARD	chr6:169673416:C:T	Tcruzi	B	0.0136536681943905	0.0568490403641835	0.568880665100637
ERMARD	chr6:169673416:C:T	Tcruzi	CD4T	0.0210082840586741	0.0720797563063911	0.553070282219364
ERMARD	chr6:169681491:G:A	NI	NK	0.0145281240434854	0.0594996544517687	0.570620442240294
ERMARD	chr6:169681491:G:A	NI	CD8T	-0.00102862479121535	0.0604380256762201	0.630835350954054
ERMARD	chr6:169681491:G:A	NI	monocyte	0.0156922879064501	0.0762748798333373	0.549277003468967
ERMARD	chr6:169681491:G:A	NI	B	-0.00459337390944583	0.0593215788720345	0.61337919973148
ERMARD	chr6:169681491:G:A	NI	CD4T	-0.0147643303073094	0.0762338478877649	0.572226776033964
ERMARD	chr6:169681491:G:A	IAV	NK	0.00770252595657002	0.0517300525265535	0.599804260928218
ERMARD	chr6:169681491:G:A	IAV	CD8T	0.00254118366144158	0.0464769564893831	0.628170037192251
ERMARD	chr6:169681491:G:A	IAV	monocyte	-5.77858330642514e-05	0.0587124508053681	0.638019053034426
ERMARD	chr6:169681491:G:A	IAV	B	-0.0102892084169763	0.0534674230894005	0.581225089874933
ERMARD	chr6:169681491:G:A	IAV	CD4T	-0.0206138548618314	0.0695402917841928	0.548857942662008
ERMARD	chr6:169681491:G:A	LPS	NK	0.00672365044360707	0.0551680945312889	0.603653670906088
ERMARD	chr6:169681491:G:A	LPS	CD8T	0.00129245465581851	0.0527138494306068	0.633297816958489
ERMARD	chr6:169681491:G:A	LPS	monocyte	-0.00524942526046341	0.0714349404013284	0.604776811402922
ERMARD	chr6:169681491:G:A	LPS	B	-0.0101315913005117	0.0603464579283635	0.583402077610455
ERMARD	chr6:169681491:G:A	LPS	CD4T	-0.0231690637292967	0.0765424399731996	0.541941875604836
ERMARD	chr6:169681491:G:A	Tcruzi	NK	0.00644605938408398	0.0562409385154636	0.607769637982542
ERMARD	chr6:169681491:G:A	Tcruzi	CD8T	0.000420964868203627	0.0582421051974742	0.635328349379029
ERMARD	chr6:169681491:G:A	Tcruzi	monocyte	-0.000805185255370455	0.0682638951834298	0.629483306304256
ERMARD	chr6:169681491:G:A	Tcruzi	B	-0.00888419106544357	0.0571878497293099	0.590082406305376
ERMARD	chr6:169681491:G:A	Tcruzi	CD4T	-0.0189286338249847	0.0741903543754348	0.560116541451506
ERMARD	chr6:169774312:C:T	NI	NK	0.0679731569295723	0.0588519839812359	0.209173640860782
ERMARD	chr6:169774312:C:T	NI	CD8T	0.0330437529401898	0.0545124083677708	0.34994110784154
ERMARD	chr6:169774312:C:T	NI	monocyte	0.0860441699272521	0.0720611756220788	0.207136383505101
ERMARD	chr6:169774312:C:T	NI	B	0.0518221214222739	0.0580766228248967	0.272546830282441
ERMARD	chr6:169774312:C:T	NI	CD4T	0.0661957195039492	0.0641061834170503	0.241184548484612
ERMARD	chr6:169774312:C:T	IAV	NK	0.0830597035305284	0.0644754346404375	0.180450595698905
ERMARD	chr6:169774312:C:T	IAV	CD8T	0.0431628655080978	0.0483174275739315	0.268452909242667
ERMARD	chr6:169774312:C:T	IAV	monocyte	0.0741371902066045	0.0634862632473113	0.210905306583817
ERMARD	chr6:169774312:C:T	IAV	B	0.0456712470298402	0.0523250867923283	0.276196814891661
ERMARD	chr6:169774312:C:T	IAV	CD4T	0.0592814730662763	0.0578676012460392	0.241708902256908
ERMARD	chr6:169774312:C:T	LPS	NK	0.0656934683495677	0.0579859683188865	0.214650110636413
ERMARD	chr6:169774312:C:T	LPS	CD8T	0.0324727810727425	0.0498449407593636	0.334765027661573
ERMARD	chr6:169774312:C:T	LPS	monocyte	0.235325567748771	0.109645330796475	0.00712359137393622
ERMARD	chr6:169774312:C:T	LPS	B	0.0485005729796392	0.056702362603928	0.282510721835035
ERMARD	chr6:169774312:C:T	LPS	CD4T	0.0565500112829979	0.0596142696288184	0.261476814592638
ERMARD	chr6:169774312:C:T	Tcruzi	NK	0.0897250632522114	0.0700765751333323	0.18172579423106
ERMARD	chr6:169774312:C:T	Tcruzi	CD8T	0.0596749390586207	0.0558633295027183	0.230222793334934
ERMARD	chr6:169774312:C:T	Tcruzi	monocyte	0.0977237853682696	0.0741168612309738	0.185984258166069
ERMARD	chr6:169774312:C:T	Tcruzi	B	0.0476927133582474	0.0549471434473917	0.278733688853097
ERMARD	chr6:169774312:C:T	Tcruzi	CD4T	0.0866958154375172	0.0693539660033055	0.19326905422003
ERMARD	chr6:169814573:C:T	NI	NK	-0.0361301209786429	0.0747976602664073	0.435652117141661
ERMARD	chr6:169814573:C:T	NI	CD8T	-0.0380811552173496	0.0790321021221477	0.438508110753096
ERMARD	chr6:169814573:C:T	NI	monocyte	0.0403128086205982	0.0974336229688828	0.450390729379862
ERMARD	chr6:169814573:C:T	NI	B	-0.0105460254964046	0.0693783364391808	0.549862115674164
ERMARD	chr6:169814573:C:T	NI	CD4T	-0.0432401559152974	0.0942956623671542	0.441194971958646
ERMARD	chr6:169814573:C:T	IAV	NK	-0.0297731336919029	0.0672215863638344	0.45062034870355
ERMARD	chr6:169814573:C:T	IAV	CD8T	-0.0259012384521699	0.0599702160593871	0.453841710836729
ERMARD	chr6:169814573:C:T	IAV	monocyte	0.0447145516366864	0.0918190415449346	0.434923863499969
ERMARD	chr6:169814573:C:T	IAV	B	-0.00758489646325265	0.0600956120560411	0.557799297635222
ERMARD	chr6:169814573:C:T	IAV	CD4T	-0.0442040894127324	0.0860799999156743	0.427035951420914
ERMARD	chr6:169814573:C:T	LPS	NK	-0.029807327286118	0.0708744354410986	0.455167206331717
ERMARD	chr6:169814573:C:T	LPS	CD8T	-0.0340015982601571	0.0699885174131085	0.432507240408027
ERMARD	chr6:169814573:C:T	LPS	monocyte	0.0470891961866573	0.10156595472473	0.438099509284118
ERMARD	chr6:169814573:C:T	LPS	B	-0.0137396601880706	0.0697380565097084	0.533209153632806
ERMARD	chr6:169814573:C:T	LPS	CD4T	-0.0491956822314774	0.0945454824095525	0.42153655450993
ERMARD	chr6:169814573:C:T	Tcruzi	NK	-0.0368846898943136	0.0769308027599239	0.435805735723185
ERMARD	chr6:169814573:C:T	Tcruzi	CD8T	-0.0434343016303965	0.0810280368706759	0.416766736462816
ERMARD	chr6:169814573:C:T	Tcruzi	monocyte	0.0421982052330551	0.0956425991656453	0.454450360238806
ERMARD	chr6:169814573:C:T	Tcruzi	B	-0.00480454695980069	0.0654999304940619	0.571481003117201
ERMARD	chr6:169814573:C:T	Tcruzi	CD4T	-0.0419960876957303	0.0896948439491492	0.442837620895065
ERMARD	chr6:169820519:C:A	NI	NK	-0.0130052932929969	0.0581570689056632	0.561860014452729
ERMARD	chr6:169820519:C:A	NI	CD8T	-0.0229322555354514	0.0702287116655409	0.529406366990941
ERMARD	chr6:169820519:C:A	NI	monocyte	-0.00592751015312942	0.0753280119066592	0.584054790041187
ERMARD	chr6:169820519:C:A	NI	B	0.00442659231485916	0.0633291330215083	0.620756485617873
ERMARD	chr6:169820519:C:A	NI	CD4T	-0.0321460391981393	0.0890192477410978	0.508333504403187
ERMARD	chr6:169820519:C:A	IAV	NK	-0.00558693625043025	0.0529259615881611	0.594253313065424
ERMARD	chr6:169820519:C:A	IAV	CD8T	-0.0106237728642464	0.0503063667506518	0.563170094673785
ERMARD	chr6:169820519:C:A	IAV	monocyte	-0.00131838354975882	0.0621186315560934	0.621676843802071
ERMARD	chr6:169820519:C:A	IAV	B	0.00798266534856849	0.0568040203924795	0.599780613212428
ERMARD	chr6:169820519:C:A	IAV	CD4T	-0.0135741685467694	0.0687295104678821	0.567790145924211
ERMARD	chr6:169820519:C:A	LPS	NK	-0.00868293806088913	0.0573450541816516	0.577433989517793
ERMARD	chr6:169820519:C:A	LPS	CD8T	-0.0233884461064398	0.0641185304723768	0.510633977399556
ERMARD	chr6:169820519:C:A	LPS	monocyte	-0.0129230620525205	0.07710825098979	0.567806509226264
ERMARD	chr6:169820519:C:A	LPS	B	0.00472593708032951	0.0632689705620097	0.615310010548074
ERMARD	chr6:169820519:C:A	LPS	CD4T	-0.0182055864116701	0.0765236953541682	0.552024700155688
ERMARD	chr6:169820519:C:A	Tcruzi	NK	-0.0143820057369675	0.0604481327419187	0.555845088917819
ERMARD	chr6:169820519:C:A	Tcruzi	CD8T	-0.022962162527622	0.0681537974161693	0.524168147998696
ERMARD	chr6:169820519:C:A	Tcruzi	monocyte	-0.00628450894329957	0.0720767921488791	0.599218456253276
ERMARD	chr6:169820519:C:A	Tcruzi	B	0.000474005348855819	0.0589669496741459	0.629426549108337
ERMARD	chr6:169820519:C:A	Tcruzi	CD4T	-0.0260748325384015	0.0809816473735055	0.529505445102414
ERMARD	chr6:169838707:G:A	NI	NK	0.0365956993348596	0.0605791139070008	0.413278635221316
ERMARD	chr6:169838707:G:A	NI	CD8T	0.0365333975713682	0.0634756349205979	0.428660621894428
ERMARD	chr6:169838707:G:A	NI	monocyte	0.0231423415828158	0.0666378651769094	0.483719990563358
ERMARD	chr6:169838707:G:A	NI	B	0.0134122054961109	0.0532366635123472	0.540207244490594
ERMARD	chr6:169838707:G:A	NI	CD4T	0.00883796932084475	0.0628010800337656	0.562681066776551
ERMARD	chr6:169838707:G:A	IAV	NK	0.0284258410988671	0.05261054466035	0.437496239384821
ERMARD	chr6:169838707:G:A	IAV	CD8T	0.0233470903951767	0.0469124443382261	0.453002646605728
ERMARD	chr6:169838707:G:A	IAV	monocyte	0.00196884924944509	0.0520188934123385	0.606173158420914
ERMARD	chr6:169838707:G:A	IAV	B	-0.00162500848648279	0.0468614827955391	0.621777106554899
ERMARD	chr6:169838707:G:A	IAV	CD4T	0.0012865557111301	0.0550935006373833	0.601828201824402
ERMARD	chr6:169838707:G:A	LPS	NK	0.0343781148233584	0.0590821808565885	0.418178122121025
ERMARD	chr6:169838707:G:A	LPS	CD8T	0.0281318813866473	0.0530727141895359	0.439912160787422
ERMARD	chr6:169838707:G:A	LPS	monocyte	0.00145584982201854	0.061976593213406	0.599757645615037
ERMARD	chr6:169838707:G:A	LPS	B	0.0111247987601155	0.0522658429342272	0.547521765390001
ERMARD	chr6:169838707:G:A	LPS	CD4T	0.0100356973722854	0.0584689082262471	0.557594810974133
ERMARD	chr6:169838707:G:A	Tcruzi	NK	0.0403153580302797	0.0650019239593996	0.403518224461645
ERMARD	chr6:169838707:G:A	Tcruzi	CD8T	0.0428411001130265	0.0684288572921371	0.403301795510218
ERMARD	chr6:169838707:G:A	Tcruzi	monocyte	0.00404590846658311	0.0596829789091998	0.591807886082121
ERMARD	chr6:169838707:G:A	Tcruzi	B	0.016187421639763	0.0518020398924806	0.520154153451593
ERMARD	chr6:169838707:G:A	Tcruzi	CD4T	0.0107824268179489	0.0590544932330577	0.555798166012538
ERMARD	chr6:169844545:C:T	NI	NK	0.00366205976561807	0.0445794978050341	0.632298638986908
ERMARD	chr6:169844545:C:T	NI	CD8T	0.0043789347012393	0.0503020146988012	0.630351229576551
ERMARD	chr6:169844545:C:T	NI	monocyte	0.00153517441537235	0.0613691868168691	0.622284071614874
ERMARD	chr6:169844545:C:T	NI	B	0.00152827784942881	0.0494127432550951	0.649910055169067
ERMARD	chr6:169844545:C:T	NI	CD4T	0.00783972198799398	0.062408463735418	0.610738084261516
ERMARD	chr6:169844545:C:T	IAV	NK	0.00277981226489335	0.0414135553691105	0.63636488705612
ERMARD	chr6:169844545:C:T	IAV	CD8T	0.00141365826795682	0.0381916406911516	0.643814229623293
ERMARD	chr6:169844545:C:T	IAV	monocyte	-0.00103924299395207	0.0501452996709767	0.651879730846965
ERMARD	chr6:169844545:C:T	IAV	B	-0.0117871361663113	0.0470853840679271	0.585275015316205
ERMARD	chr6:169844545:C:T	IAV	CD4T	0.00387911174707991	0.052401437724215	0.634373601721857
ERMARD	chr6:169844545:C:T	LPS	NK	0.00318407056702531	0.0448397462039757	0.630785190568025
ERMARD	chr6:169844545:C:T	LPS	CD8T	0.00160563436767148	0.0435534257991503	0.639286529330046
ERMARD	chr6:169844545:C:T	LPS	monocyte	0.000315401214864621	0.0608653816486492	0.640473052514691
ERMARD	chr6:169844545:C:T	LPS	B	-0.0103477873104834	0.0518686404264449	0.595315262054613
ERMARD	chr6:169844545:C:T	LPS	CD4T	0.0032827618697189	0.0575218527765439	0.634416700360502
ERMARD	chr6:169844545:C:T	Tcruzi	NK	0.00181213174212661	0.045705469409821	0.64135866761252
ERMARD	chr6:169844545:C:T	Tcruzi	CD8T	0.00887024880727384	0.0499044442469381	0.603452361081332
ERMARD	chr6:169844545:C:T	Tcruzi	monocyte	0.00343002467469985	0.058437516883778	0.633185050406836
ERMARD	chr6:169844545:C:T	Tcruzi	B	-0.00206861654481406	0.046429253150069	0.643239231930047
ERMARD	chr6:169844545:C:T	Tcruzi	CD4T	0.00747543241975007	0.058592301314461	0.617528427153473
ERMARD	chr6:169844911:G:A	NI	NK	0.0150875033669879	0.0643839449068586	0.560403110636057
ERMARD	chr6:169844911:G:A	NI	CD8T	0.00969172622574335	0.0698077882610763	0.590273617965066
ERMARD	chr6:169844911:G:A	NI	monocyte	0.0172991921292273	0.0843352218771433	0.544409005716182
ERMARD	chr6:169844911:G:A	NI	B	0.00131903599250474	0.0659135916739836	0.623469211270728
ERMARD	chr6:169844911:G:A	NI	CD4T	-0.00385962604042064	0.0844446130436602	0.612450876695201
ERMARD	chr6:169844911:G:A	IAV	NK	0.0107662093893093	0.0580392026824749	0.57508357799911
ERMARD	chr6:169844911:G:A	IAV	CD8T	0.0093897081398873	0.0533259477038944	0.578810653182905
ERMARD	chr6:169844911:G:A	IAV	monocyte	0.0111927330283038	0.0679687519181193	0.578548392746261
ERMARD	chr6:169844911:G:A	IAV	B	-0.0031102672174013	0.0575958955857717	0.61877575530792
ERMARD	chr6:169844911:G:A	IAV	CD4T	-0.00643546392279505	0.0724885626672086	0.608551172850191
ERMARD	chr6:169844911:G:A	LPS	NK	0.0115936695836474	0.0627533041352088	0.571085503105106
ERMARD	chr6:169844911:G:A	LPS	CD8T	0.0106593635563281	0.0612432549523301	0.575572087879076
ERMARD	chr6:169844911:G:A	LPS	monocyte	0.0240345237750993	0.0876430022803825	0.531600399393282
ERMARD	chr6:169844911:G:A	LPS	B	0.00453413324691463	0.0658008019081564	0.60592678031366
ERMARD	chr6:169844911:G:A	LPS	CD4T	-0.0134419195325019	0.083070699902859	0.583684027683589
ERMARD	chr6:169844911:G:A	Tcruzi	NK	0.0120029360264827	0.0645707558920577	0.573147145787288
ERMARD	chr6:169844911:G:A	Tcruzi	CD8T	0.0131075404196881	0.0691266818920031	0.573993323478998
ERMARD	chr6:169844911:G:A	Tcruzi	monocyte	0.0182090907774852	0.0821227079308574	0.556986406074576
ERMARD	chr6:169844911:G:A	Tcruzi	B	0.00336600854439168	0.0628128007191722	0.612555039196835
ERMARD	chr6:169844911:G:A	Tcruzi	CD4T	0.000583884982870257	0.079588701569641	0.62614131461806
ERMARD	chr6:169850209:G:A	NI	NK	0.0141488380080111	0.0591342658643417	0.56909203319448
ERMARD	chr6:169850209:G:A	NI	CD8T	0.00678616289491604	0.063871511910527	0.609928706506531
ERMARD	chr6:169850209:G:A	NI	monocyte	-0.00989435985257211	0.0749689360014093	0.576265335287529
ERMARD	chr6:169850209:G:A	NI	B	-0.00671180379973001	0.0612390685005811	0.608718919126863
ERMARD	chr6:169850209:G:A	NI	CD4T	-0.00207821236588641	0.0775792903496729	0.624936668255226
ERMARD	chr6:169850209:G:A	IAV	NK	0.0109851344920119	0.0536624441071097	0.579844393270315
ERMARD	chr6:169850209:G:A	IAV	CD8T	0.00642928931145433	0.0481185921774122	0.601352959247309
ERMARD	chr6:169850209:G:A	IAV	monocyte	-0.00811191579553083	0.0613755327495127	0.599324900270933
ERMARD	chr6:169850209:G:A	IAV	B	-0.0038109788546318	0.0522476255319986	0.618729908361453
ERMARD	chr6:169850209:G:A	IAV	CD4T	0.000513461639796913	0.0657769290034396	0.637845270964728
ERMARD	chr6:169850209:G:A	LPS	NK	0.0149420593424806	0.0602444276785185	0.561733419750414
ERMARD	chr6:169850209:G:A	LPS	CD8T	0.00576415395760563	0.0550056137186456	0.60542313154897
ERMARD	chr6:169850209:G:A	LPS	monocyte	-0.0170053120699447	0.0774742240694204	0.559408537992252
ERMARD	chr6:169850209:G:A	LPS	B	-0.00582073139936649	0.0607211817240948	0.607872917882752
ERMARD	chr6:169850209:G:A	LPS	CD4T	-0.00107793214073332	0.0724159297412286	0.631905329266646
ERMARD	chr6:169850209:G:A	Tcruzi	NK	0.0133775464309241	0.0603090956276152	0.573110434084991
ERMARD	chr6:169850209:G:A	Tcruzi	CD8T	0.00438944406610257	0.0609247198184029	0.617734408778776
ERMARD	chr6:169850209:G:A	Tcruzi	monocyte	-0.012173690879892	0.0726765216765339	0.584139364944004
ERMARD	chr6:169850209:G:A	Tcruzi	B	-0.00720064981017438	0.0583855990289239	0.602874962618351
ERMARD	chr6:169850209:G:A	Tcruzi	CD4T	-0.00135303760727147	0.0731433251412786	0.633932092699978
ERMARD	chr6:169870148:G:C	NI	NK	-0.0114691221868687	0.0513701086612582	0.563200750804019
ERMARD	chr6:169870148:G:C	NI	CD8T	-0.0209261363574207	0.0610914787947312	0.527686682213662
ERMARD	chr6:169870148:G:C	NI	monocyte	-0.0179819759035867	0.0698185424192442	0.529381099198154
ERMARD	chr6:169870148:G:C	NI	B	-0.0281390801448234	0.0659440047441595	0.496542142848302
ERMARD	chr6:169870148:G:C	NI	CD4T	-0.01772240102648	0.0718448416205062	0.54884733465673
ERMARD	chr6:169870148:G:C	IAV	NK	-0.0187184172653048	0.0516571843368204	0.520222905388877
ERMARD	chr6:169870148:G:C	IAV	CD8T	-0.0177990226942876	0.0480055175021876	0.517324000777138
ERMARD	chr6:169870148:G:C	IAV	monocyte	-0.00952579782596754	0.0559824562033937	0.580983021852141
ERMARD	chr6:169870148:G:C	IAV	B	-0.0163278230322728	0.0511692631979162	0.534275466490054
ERMARD	chr6:169870148:G:C	IAV	CD4T	-0.0153119335894416	0.0610320166769455	0.55570266284396
ERMARD	chr6:169870148:G:C	LPS	NK	-0.0201659546684149	0.0557080662355159	0.515022274433655
ERMARD	chr6:169870148:G:C	LPS	CD8T	-0.0238105576712562	0.0570670216858719	0.496053710737747
ERMARD	chr6:169870148:G:C	LPS	monocyte	-0.0163407237822756	0.0686829580138581	0.547095247260919
ERMARD	chr6:169870148:G:C	LPS	B	-0.0201013107889351	0.0593821443529945	0.522521688896496
ERMARD	chr6:169870148:G:C	LPS	CD4T	-0.0177991667555744	0.0673770050930586	0.546491778824606
ERMARD	chr6:169870148:G:C	Tcruzi	NK	-0.0146969521504573	0.053897274362446	0.547299025188357
ERMARD	chr6:169870148:G:C	Tcruzi	CD8T	-0.0234420662547393	0.0609431292372257	0.512158027935316
ERMARD	chr6:169870148:G:C	Tcruzi	monocyte	-0.0135826660030104	0.0656370890700077	0.565463817416381
ERMARD	chr6:169870148:G:C	Tcruzi	B	-0.020373423412123	0.0574831309675806	0.521194844995319
ERMARD	chr6:169870148:G:C	Tcruzi	CD4T	-0.0168789143476482	0.0677118174540112	0.554809250387777
ERMARD	chr6:169873296:G:A	NI	NK	0.0428147076038791	0.044508845488075	0.236298166105846
ERMARD	chr6:169873296:G:A	NI	CD8T	0.0233034825663395	0.0397095309639206	0.351584765113971
ERMARD	chr6:169873296:G:A	NI	monocyte	0.0709444166458351	0.062355610031903	0.17168742885777
ERMARD	chr6:169873296:G:A	NI	B	0.0413568340614913	0.0465408628967953	0.258827855966403
ERMARD	chr6:169873296:G:A	NI	CD4T	0.0280800605721449	0.0464206247103685	0.347633444487436
ERMARD	chr6:169873296:G:A	IAV	NK	0.0372735898254663	0.0410987053408618	0.250501660603036
ERMARD	chr6:169873296:G:A	IAV	CD8T	0.0134307819685352	0.0332465505727446	0.40246461442638
ERMARD	chr6:169873296:G:A	IAV	monocyte	0.0350494214494347	0.0444963200899735	0.288099367513839
ERMARD	chr6:169873296:G:A	IAV	B	0.0244748268205492	0.0376875621370353	0.330375942481059
ERMARD	chr6:169873296:G:A	IAV	CD4T	0.00742935714635831	0.0402034393241548	0.484014946752838
ERMARD	chr6:169873296:G:A	LPS	NK	0.0413011565164578	0.0440629675130204	0.241159634016412
ERMARD	chr6:169873296:G:A	LPS	CD8T	0.0166326651950382	0.0358793138192064	0.383486104822624
ERMARD	chr6:169873296:G:A	LPS	monocyte	0.0497568536258586	0.0545237210152146	0.247658272070669
ERMARD	chr6:169873296:G:A	LPS	B	0.0354839419423407	0.0439632343814163	0.281847834690345
ERMARD	chr6:169873296:G:A	LPS	CD4T	0.00293111326834549	0.0439460740352338	0.521828502320544
ERMARD	chr6:169873296:G:A	Tcruzi	NK	0.060346956885316	0.0560211850714401	0.194531042367797
ERMARD	chr6:169873296:G:A	Tcruzi	CD8T	0.0391444832261874	0.0433644827163859	0.253480670932013
ERMARD	chr6:169873296:G:A	Tcruzi	monocyte	0.052691161018278	0.0536988609403844	0.231137389692129
ERMARD	chr6:169873296:G:A	Tcruzi	B	0.0413113609043439	0.0449308327113277	0.246830904124452
ERMARD	chr6:169873296:G:A	Tcruzi	CD4T	0.0160414438563666	0.0428132377983983	0.421851521160814
ERMARD	chr6:169874585:C:T	NI	NK	-0.00496785084660114	0.0379870339567463	0.641444106939441
ERMARD	chr6:169874585:C:T	NI	CD8T	4.51324042721082e-05	0.0424218247604853	0.676737436374889
ERMARD	chr6:169874585:C:T	NI	monocyte	-0.00150502933985286	0.0520007938448439	0.638365866429819
ERMARD	chr6:169874585:C:T	NI	B	-0.00408857448659707	0.0414632936391965	0.650192986912932
ERMARD	chr6:169874585:C:T	NI	CD4T	-0.00159245476732565	0.052368121117485	0.658414765521949
ERMARD	chr6:169874585:C:T	IAV	NK	-0.00346857266783467	0.0350185977257834	0.649869852915044
ERMARD	chr6:169874585:C:T	IAV	CD8T	0.00153179503116545	0.032394564226303	0.668878257919583
ERMARD	chr6:169874585:C:T	IAV	monocyte	-0.00260004350918045	0.0418744332520374	0.65925479686523
ERMARD	chr6:169874585:C:T	IAV	B	-0.00241177998279457	0.0355537063650816	0.658277206988764
ERMARD	chr6:169874585:C:T	IAV	CD4T	-0.00153988805527341	0.0440580143640871	0.667436474390758
ERMARD	chr6:169874585:C:T	LPS	NK	-0.00329968876860755	0.0379156193303474	0.647506636371499
ERMARD	chr6:169874585:C:T	LPS	CD8T	-0.000278252576457983	0.036819862068263	0.668823690228613
ERMARD	chr6:169874585:C:T	LPS	monocyte	-0.00531599620680919	0.0518400710141198	0.632034480812079
ERMARD	chr6:169874585:C:T	LPS	B	-0.00187046902280432	0.0409560129019893	0.658569789878566
ERMARD	chr6:169874585:C:T	LPS	CD4T	-0.00144913619925288	0.0485073100034026	0.663352917671156
ERMARD	chr6:169874585:C:T	Tcruzi	NK	-0.00580212548281868	0.0394512488239829	0.634253015972
ERMARD	chr6:169874585:C:T	Tcruzi	CD8T	-0.00371004587954098	0.0410001145482064	0.65001337694733
ERMARD	chr6:169874585:C:T	Tcruzi	monocyte	-0.00319717082191521	0.0489125149452372	0.651050339289135
ERMARD	chr6:169874585:C:T	Tcruzi	B	-0.00444737790234922	0.0394477730420341	0.643589707219011
ERMARD	chr6:169874585:C:T	Tcruzi	CD4T	-0.00229272309310212	0.048965059472508	0.661682627626859
ERMP1	chr9:5674693:A:G	NI	NK	-0.0171110615059521	0.0747937711375014	0.537314735238544
ERMP1	chr9:5674693:A:G	NI	CD8T	0.00107476445005164	0.080580051080674	0.606686661385411
ERMP1	chr9:5674693:A:G	NI	monocyte	-0.0296345514898001	0.101399282069036	0.495070735737269
ERMP1	chr9:5674693:A:G	NI	B	0.0537244578718256	0.116026079504701	0.446199596304196
ERMP1	chr9:5674693:A:G	NI	CD4T	-0.000316547374446334	0.0976827098992297	0.598125485673703
ERMP1	chr9:5674693:A:G	IAV	NK	-0.0217304600268134	0.0734942981563615	0.515313618827549
ERMP1	chr9:5674693:A:G	IAV	CD8T	-0.00951000601017941	0.0629034616325208	0.560414261665854
ERMP1	chr9:5674693:A:G	IAV	monocyte	-0.0272939009898958	0.0868670925582243	0.506188065340429
ERMP1	chr9:5674693:A:G	IAV	B	0.0222368109291752	0.075887371469017	0.516778340708286
ERMP1	chr9:5674693:A:G	IAV	CD4T	-0.0199440771894109	0.0877565615298812	0.540649726723801
ERMP1	chr9:5674693:A:G	LPS	NK	-0.0224355795291224	0.0782884754297432	0.515453625412834
ERMP1	chr9:5674693:A:G	LPS	CD8T	-0.00886444633852454	0.0701421171654112	0.564856820362896
ERMP1	chr9:5674693:A:G	LPS	monocyte	-0.0286627920120104	0.100820220546578	0.506233440188065
ERMP1	chr9:5674693:A:G	LPS	B	0.0413346003655232	0.100936218355952	0.469897534953412
ERMP1	chr9:5674693:A:G	LPS	CD4T	-0.00596131648552953	0.0909281621460001	0.583258728256773
ERMP1	chr9:5674693:A:G	Tcruzi	NK	-0.0192489845680151	0.078466400029616	0.530614717195366
ERMP1	chr9:5674693:A:G	Tcruzi	CD8T	-0.00885002614771827	0.0775180787310142	0.571027285871359
ERMP1	chr9:5674693:A:G	Tcruzi	monocyte	-0.0318462916850766	0.100526360654494	0.501959021823469
ERMP1	chr9:5674693:A:G	Tcruzi	B	0.0429490191593287	0.100516591726925	0.463593641605823
ERMP1	chr9:5674693:A:G	Tcruzi	CD4T	-0.00735142265064669	0.0926077212763033	0.582175597743643
ERMP1	chr9:5780804:G:A	NI	NK	0.0317481152715721	0.0759550943251094	0.472143008929298
ERMP1	chr9:5780804:G:A	NI	CD8T	0.0413503822838047	0.0893501663779767	0.456750475478741
ERMP1	chr9:5780804:G:A	NI	monocyte	0.00774931528604451	0.0863689203394393	0.562779525601605
ERMP1	chr9:5780804:G:A	NI	B	-0.0163632794379344	0.0777721738674241	0.557121371187
ERMP1	chr9:5780804:G:A	NI	CD4T	0.034584184003997	0.0970418703643081	0.489601621674003
ERMP1	chr9:5780804:G:A	IAV	NK	0.0264272070706622	0.0685543206413209	0.483810333924645
ERMP1	chr9:5780804:G:A	IAV	CD8T	0.0207411948808151	0.0604780165018501	0.497958551908373
ERMP1	chr9:5780804:G:A	IAV	monocyte	0.00283085481190581	0.0717091536463853	0.596069165361853
ERMP1	chr9:5780804:G:A	IAV	B	-0.0266557403887951	0.0778060642394599	0.509479799657584
ERMP1	chr9:5780804:G:A	IAV	CD4T	0.0128328708348956	0.0756635877851938	0.552493263391455
ERMP1	chr9:5780804:G:A	LPS	NK	0.0215584259949802	0.0692275010206073	0.504912396184046
ERMP1	chr9:5780804:G:A	LPS	CD8T	0.0353046124910756	0.0776534235909291	0.454771471662438
ERMP1	chr9:5780804:G:A	LPS	monocyte	0.0194140956614438	0.0906030079414407	0.534270452788091
ERMP1	chr9:5780804:G:A	LPS	B	-0.0255359357288471	0.0844332546642861	0.522511329733254
ERMP1	chr9:5780804:G:A	LPS	CD4T	0.0221767071051786	0.0851142991464017	0.523060451047893
ERMP1	chr9:5780804:G:A	Tcruzi	NK	0.0285427315925215	0.075273582650222	0.484856554777421
ERMP1	chr9:5780804:G:A	Tcruzi	CD8T	0.0364356672764946	0.0828279932847468	0.464551438585578
ERMP1	chr9:5780804:G:A	Tcruzi	monocyte	0.00719585375467554	0.0836873247053017	0.57906117568394
ERMP1	chr9:5780804:G:A	Tcruzi	B	-0.0189992199077036	0.0763238765727612	0.543253370957278
ERMP1	chr9:5780804:G:A	Tcruzi	CD4T	0.0310619479463924	0.0905578234726155	0.500021008753965
ERMP1	chr9:5816898:C:G	NI	NK	-0.583813778517975	0.129225706863858	1.4187066178506e-06
ERMP1	chr9:5816898:C:G	NI	CD8T	-0.499840137899076	0.129924211120004	5.26537268897842e-05
ERMP1	chr9:5816898:C:G	NI	monocyte	0.237773577679905	0.149195361306488	0.0542935771931736
ERMP1	chr9:5816898:C:G	NI	B	0.244903477792036	0.143617473425552	0.0422048742907156
ERMP1	chr9:5816898:C:G	NI	CD4T	-0.333351555224695	0.142498025671294	0.00985782140595903
ERMP1	chr9:5816898:C:G	IAV	NK	-0.547927757160724	0.125316606673758	2.28162835624879e-06
ERMP1	chr9:5816898:C:G	IAV	CD8T	-0.379572183533262	0.121967476524166	0.000891275781225054
ERMP1	chr9:5816898:C:G	IAV	monocyte	-0.00320836044591243	0.138446311442945	0.492523650927514
ERMP1	chr9:5816898:C:G	IAV	B	0.151737600820544	0.129412793823291	0.119215495373452
ERMP1	chr9:5816898:C:G	IAV	CD4T	-0.232842877088789	0.124834855879753	0.0317539966691406
ERMP1	chr9:5816898:C:G	LPS	NK	-0.581387350626395	0.12944345089811	1.49892039658095e-06
ERMP1	chr9:5816898:C:G	LPS	CD8T	-0.351356568421643	0.120189598391952	0.00198459360129988
ERMP1	chr9:5816898:C:G	LPS	monocyte	0.151484611300094	0.154099965709174	0.162374306470013
ERMP1	chr9:5816898:C:G	LPS	B	0.156821550128427	0.137695885364975	0.126454649343674
ERMP1	chr9:5816898:C:G	LPS	CD4T	-0.31099265429075	0.131632756878864	0.00916520283950295
ERMP1	chr9:5816898:C:G	Tcruzi	NK	-0.562591692735151	0.137701585959211	1.61600247329252e-05
ERMP1	chr9:5816898:C:G	Tcruzi	CD8T	-0.509567420386584	0.126574284563467	2.07862953582882e-05
ERMP1	chr9:5816898:C:G	Tcruzi	monocyte	0.0221648212983868	0.148561494981691	0.438996061091145
ERMP1	chr9:5816898:C:G	Tcruzi	B	0.196202667934153	0.137319685964559	0.074821849103469
ERMP1	chr9:5816898:C:G	Tcruzi	CD4T	-0.421134529009473	0.139571426062464	0.00114038537112904
ERMP1	chr9:5822308:C:T	NI	NK	0.118688255839408	0.0506844488622952	0.00844238426662824
ERMP1	chr9:5822308:C:T	NI	CD8T	0.126929317452686	0.0535942364886681	0.00621985096905753
ERMP1	chr9:5822308:C:T	NI	monocyte	0.0668261683722313	0.0585638979503363	0.124398633722478
ERMP1	chr9:5822308:C:T	NI	B	0.108231471105408	0.0561705762133923	0.0240047072517441
ERMP1	chr9:5822308:C:T	NI	CD4T	0.0148608789114511	0.0561018633851728	0.390165098045642
ERMP1	chr9:5822308:C:T	IAV	NK	0.0941664727057267	0.0488778384432194	0.0254257011126079
ERMP1	chr9:5822308:C:T	IAV	CD8T	0.112560609258226	0.0518082561908807	0.0090747225999574
ERMP1	chr9:5822308:C:T	IAV	monocyte	0.0586259389965395	0.0565018092003947	0.145631923347978
ERMP1	chr9:5822308:C:T	IAV	B	0.0744119216831996	0.0508190455270676	0.0686480220022755
ERMP1	chr9:5822308:C:T	IAV	CD4T	-0.00901602614470156	0.0505623131919743	0.438532343565903
ERMP1	chr9:5822308:C:T	LPS	NK	0.122245831170583	0.0514367815798834	0.00688852620695666
ERMP1	chr9:5822308:C:T	LPS	CD8T	0.0776266297844999	0.0480824126647947	0.0525646477101651
ERMP1	chr9:5822308:C:T	LPS	monocyte	-0.0498000284463942	0.0643631804969257	0.22279262854388
ERMP1	chr9:5822308:C:T	LPS	B	0.167177142690357	0.063578027251163	0.00159407703762615
ERMP1	chr9:5822308:C:T	LPS	CD4T	-0.0190597852331935	0.0541327300862794	0.370396044118734
ERMP1	chr9:5822308:C:T	Tcruzi	NK	0.145758251052727	0.0568307676786274	0.00321185713063523
ERMP1	chr9:5822308:C:T	Tcruzi	CD8T	0.138532165838285	0.0536710142072318	0.0025148892342258
ERMP1	chr9:5822308:C:T	Tcruzi	monocyte	0.0146505516800459	0.0585966461779726	0.396265934628164
ERMP1	chr9:5822308:C:T	Tcruzi	B	0.0641457064989174	0.053765376218716	0.114211801854725
ERMP1	chr9:5822308:C:T	Tcruzi	CD4T	0.00798176484650319	0.0548267051299897	0.434328310016737
ERMP1	chr9:5841963:G:A	NI	NK	-0.834812133940377	0.0809001669982998	0
ERMP1	chr9:5841963:G:A	NI	CD8T	-0.724065416699428	0.0837995447460627	0
ERMP1	chr9:5841963:G:A	NI	monocyte	-0.053618753031846	0.0906526795549856	0.27683804767319
ERMP1	chr9:5841963:G:A	NI	B	0.0219582326873111	0.092013817400404	0.406154066307185
ERMP1	chr9:5841963:G:A	NI	CD4T	-0.642386230738985	0.0866656757220838	5.54001289287953e-14
ERMP1	chr9:5841963:G:A	IAV	NK	-0.624790058784418	0.0808140190186893	6.66133814775094e-15
ERMP1	chr9:5841963:G:A	IAV	CD8T	-0.437872987881538	0.0873605216847102	3.62075166959741e-07
ERMP1	chr9:5841963:G:A	IAV	monocyte	-0.120425893485178	0.090946805939366	0.0924138702167415
ERMP1	chr9:5841963:G:A	IAV	B	0.049160259752131	0.0860683172564547	0.28423586803605
ERMP1	chr9:5841963:G:A	IAV	CD4T	-0.2930895616626	0.0784002411676822	9.97162922701245e-05
ERMP1	chr9:5841963:G:A	LPS	NK	-0.768856854705914	0.0817610865444846	0
ERMP1	chr9:5841963:G:A	LPS	CD8T	-0.461351941599261	0.0830405450725965	2.02024139639434e-08
ERMP1	chr9:5841963:G:A	LPS	monocyte	0.102441632061124	0.0962327752090134	0.143533352591923
ERMP1	chr9:5841963:G:A	LPS	B	-0.000751609367589283	0.0898166208092348	0.496523289812854
ERMP1	chr9:5841963:G:A	LPS	CD4T	-0.386677075549884	0.0811690185600617	1.07996004850008e-06
ERMP1	chr9:5841963:G:A	Tcruzi	NK	-0.824108901199365	0.0917196255809812	0
ERMP1	chr9:5841963:G:A	Tcruzi	CD8T	-0.642422159038989	0.0815338290602177	2.88657986402541e-15
ERMP1	chr9:5841963:G:A	Tcruzi	monocyte	-0.190411870769443	0.0973721135012106	0.0248968044986615
ERMP1	chr9:5841963:G:A	Tcruzi	B	0.080874962411884	0.0912203965786096	0.187767687421932
ERMP1	chr9:5841963:G:A	Tcruzi	CD4T	-0.594352714617171	0.0880709369738902	7.813305558102e-12
ERMP1	chr9:5847602:C:T	NI	NK	0.130881928763561	0.0521058309467786	0.00489173056347978
ERMP1	chr9:5847602:C:T	NI	CD8T	0.191427616240448	0.0526007509682053	0.000136068037840454
ERMP1	chr9:5847602:C:T	NI	monocyte	-0.0246537587051834	0.0597214675134273	0.344478895040956
ERMP1	chr9:5847602:C:T	NI	B	0.0352965219442449	0.0565068214034698	0.262425577160548
ERMP1	chr9:5847602:C:T	NI	CD4T	0.31002725773986	0.0567915479616039	1.41494733568031e-08
ERMP1	chr9:5847602:C:T	IAV	NK	0.104866095088501	0.0502152115412788	0.0167468047058881
ERMP1	chr9:5847602:C:T	IAV	CD8T	0.0756950024970459	0.0507740785107761	0.0692278071815832
ERMP1	chr9:5847602:C:T	IAV	monocyte	0.000565772653708746	0.0553910535236172	0.492876916997947
ERMP1	chr9:5847602:C:T	IAV	B	0.0326956088287504	0.051695738564279	0.260122251067526
ERMP1	chr9:5847602:C:T	IAV	CD4T	0.209307313265222	0.0486197175856427	1.25921474922095e-05
ERMP1	chr9:5847602:C:T	LPS	NK	0.0958976168097829	0.0510386814885546	0.0302556295506303
ERMP1	chr9:5847602:C:T	LPS	CD8T	0.116023511220098	0.0497046532616867	0.0115316972432118
ERMP1	chr9:5847602:C:T	LPS	monocyte	-0.0184946228715562	0.0616911607140148	0.385903740746398
ERMP1	chr9:5847602:C:T	LPS	B	0.00254441634038217	0.0565802418995254	0.473775644293485
ERMP1	chr9:5847602:C:T	LPS	CD4T	0.24550351086319	0.0514385561739124	1.63753490102653e-06
ERMP1	chr9:5847602:C:T	Tcruzi	NK	0.0676453271257234	0.0568765413693466	0.116855274655609
ERMP1	chr9:5847602:C:T	Tcruzi	CD8T	0.113192720189818	0.052646899143361	0.0199945446088051
ERMP1	chr9:5847602:C:T	Tcruzi	monocyte	0.120090043910325	0.0648935368464142	0.0267254645230772
ERMP1	chr9:5847602:C:T	Tcruzi	B	0.0475736300868577	0.0548605732526402	0.190230398452399
ERMP1	chr9:5847602:C:T	Tcruzi	CD4T	0.354324261209823	0.0624131897412708	2.50437118870424e-11
ERMP1	chr9:5918443:C:T	NI	NK	-0.00281688227300841	0.0463331037539556	0.631716037379698
ERMP1	chr9:5918443:C:T	NI	CD8T	-0.00844026995660113	0.0539132049477023	0.604290417284516
ERMP1	chr9:5918443:C:T	NI	monocyte	0.0122455864554622	0.0651347272220072	0.569440281672603
ERMP1	chr9:5918443:C:T	NI	B	-0.0131596368749272	0.0545524432596761	0.57836410393226
ERMP1	chr9:5918443:C:T	NI	CD4T	-0.0122595100798107	0.0670643453720619	0.587080553891265
ERMP1	chr9:5918443:C:T	IAV	NK	-0.00431693070671832	0.0432410241460159	0.62111176131289
ERMP1	chr9:5918443:C:T	IAV	CD8T	-0.00269913982907089	0.0399701181584879	0.629030135799757
ERMP1	chr9:5918443:C:T	IAV	monocyte	0.00893028010678976	0.0529566814605493	0.602980639611704
ERMP1	chr9:5918443:C:T	IAV	B	-0.0120176743747073	0.0474572505819809	0.574605736458517
ERMP1	chr9:5918443:C:T	IAV	CD4T	-0.00957812543216393	0.0560998178535644	0.599855008698943
ERMP1	chr9:5918443:C:T	LPS	NK	-0.00241012172334526	0.0466360211630599	0.62940288604321
ERMP1	chr9:5918443:C:T	LPS	CD8T	-0.00345815751541997	0.0458677616881352	0.621891398308821
ERMP1	chr9:5918443:C:T	LPS	monocyte	0.00699308449356036	0.0629925628154677	0.604592488247758
ERMP1	chr9:5918443:C:T	LPS	B	-0.0133437637790337	0.0544386771607554	0.572479773019424
ERMP1	chr9:5918443:C:T	LPS	CD4T	-0.00932399414449964	0.0616750046734186	0.600703085000396
ERMP1	chr9:5918443:C:T	Tcruzi	NK	-0.00142938348343624	0.0479136960825133	0.638138035618217
ERMP1	chr9:5918443:C:T	Tcruzi	CD8T	-0.00670785816562871	0.0513585213313955	0.609456141022025
ERMP1	chr9:5918443:C:T	Tcruzi	monocyte	0.0105792734754532	0.0618609170864612	0.596916051408129
ERMP1	chr9:5918443:C:T	Tcruzi	B	-0.01782175126501	0.0558767908892522	0.550542387995373
ERMP1	chr9:5918443:C:T	Tcruzi	CD4T	-0.0118923039449584	0.063133411083064	0.592842138387357
ERMP1	chr9:5961988:T:C	NI	NK	-0.208973614953981	0.052490227842702	3.17241803344803e-05
ERMP1	chr9:5961988:T:C	NI	CD8T	-0.230362398777639	0.0540776822031937	7.72438769724992e-06
ERMP1	chr9:5961988:T:C	NI	monocyte	-0.0372640500957367	0.059009300404985	0.262026780757175
ERMP1	chr9:5961988:T:C	NI	B	-0.072911005961782	0.0575702973397085	0.100376471549035
ERMP1	chr9:5961988:T:C	NI	CD4T	-0.219268333159356	0.057301948075606	6.12441395291263e-05
ERMP1	chr9:5961988:T:C	IAV	NK	-0.213174555573148	0.0537284558714978	9.2926967374396e-06
ERMP1	chr9:5961988:T:C	IAV	CD8T	-0.156355528794024	0.05129866737656	0.00117753932964249
ERMP1	chr9:5961988:T:C	IAV	monocyte	-0.0994952958202021	0.0604126703726843	0.0438637523620897
ERMP1	chr9:5961988:T:C	IAV	B	-0.0170683736938126	0.0535407588526279	0.367581092204254
ERMP1	chr9:5961988:T:C	IAV	CD4T	-0.0689899345114527	0.0546510322102145	0.10626986958186
ERMP1	chr9:5961988:T:C	LPS	NK	-0.212807894409202	0.0531828842762872	2.07518857698874e-05
ERMP1	chr9:5961988:T:C	LPS	CD8T	-0.176582024374167	0.0503441147655115	0.000299977379618843
ERMP1	chr9:5961988:T:C	LPS	monocyte	0.044015931147908	0.0655325389670873	0.253962953788622
ERMP1	chr9:5961988:T:C	LPS	B	-0.0470607571665766	0.0562867647634823	0.198979671532662
ERMP1	chr9:5961988:T:C	LPS	CD4T	-0.171566291016933	0.0527467883695598	0.000626048771721677
ERMP1	chr9:5961988:T:C	Tcruzi	NK	-0.213102000526016	0.0568627914804986	0.00010033633351092
ERMP1	chr9:5961988:T:C	Tcruzi	CD8T	-0.167111440411208	0.0513628076125942	0.00110500619161757
ERMP1	chr9:5961988:T:C	Tcruzi	monocyte	-0.04040554606938	0.0603477861218113	0.24977540975905
ERMP1	chr9:5961988:T:C	Tcruzi	B	-0.0284896611012504	0.0558647202114132	0.29911976329179
ERMP1	chr9:5961988:T:C	Tcruzi	CD4T	-0.251062535826684	0.0592649482351044	2.56179437219117e-06
ERMP1	chr9:5963766:A:C	NI	NK	-0.0205255265270838	0.0521114854236758	0.518221071187982
ERMP1	chr9:5963766:A:C	NI	CD8T	-0.0124384327210039	0.0528428735765625	0.569259779516254
ERMP1	chr9:5963766:A:C	NI	monocyte	-0.025394044269965	0.0679825506763132	0.498358346659267
ERMP1	chr9:5963766:A:C	NI	B	-0.00394591026157051	0.0517646801959113	0.616021292123336
ERMP1	chr9:5963766:A:C	NI	CD4T	-0.0109790049099193	0.0637408915031195	0.580244057131934
ERMP1	chr9:5963766:A:C	IAV	NK	-0.0163789688863281	0.0465906289315429	0.532177942402983
ERMP1	chr9:5963766:A:C	IAV	CD8T	-0.010511087831146	0.0410654201427261	0.562297456299624
ERMP1	chr9:5963766:A:C	IAV	monocyte	-0.0201667581388778	0.0558035711770032	0.526725723643802
ERMP1	chr9:5963766:A:C	IAV	B	-0.00834344206708303	0.0453429861386481	0.586042276650729
ERMP1	chr9:5963766:A:C	IAV	CD4T	-0.00813562588768736	0.053486764938616	0.594061150685339
ERMP1	chr9:5963766:A:C	LPS	NK	-0.021275836645008	0.0526060936713957	0.50803008691414
ERMP1	chr9:5963766:A:C	LPS	CD8T	-0.0127787271551564	0.0466353345692358	0.551032161579566
ERMP1	chr9:5963766:A:C	LPS	monocyte	-0.0412524163123801	0.0837390971489093	0.451162722273147
ERMP1	chr9:5963766:A:C	LPS	B	-0.0110797146973101	0.0523906766514543	0.571655170925318
ERMP1	chr9:5963766:A:C	LPS	CD4T	-0.0101167210540479	0.0590423847492013	0.582349899941784
ERMP1	chr9:5963766:A:C	Tcruzi	NK	-0.0231904016868423	0.0555337631432253	0.507609542674086
ERMP1	chr9:5963766:A:C	Tcruzi	CD8T	-0.0164135074708885	0.0525496833666058	0.545012181769323
ERMP1	chr9:5963766:A:C	Tcruzi	monocyte	-0.0251144176044059	0.0656821059257529	0.515371267807991
ERMP1	chr9:5963766:A:C	Tcruzi	B	-0.0026701227570106	0.0493280322432799	0.619763724281501
ERMP1	chr9:5963766:A:C	Tcruzi	CD4T	-0.00897198687210478	0.0597163436394281	0.593227894463627
ERN1	chr17:63941413:T:C	NI	NK	0.123013314529985	0.0507298889010748	0.00477575025911618
ERN1	chr17:63941413:T:C	NI	CD8T	0.160716610103315	0.0511511488527507	0.000340811357506761
ERN1	chr17:63941413:T:C	NI	monocyte	-0.00124810840983247	0.0579603125192909	0.499422600295496
ERN1	chr17:63941413:T:C	NI	B	0.00397912910495882	0.0535907297484523	0.462285727533048
ERN1	chr17:63941413:T:C	NI	CD4T	0.151777591409946	0.0503830507664812	0.00103829379383904
ERN1	chr17:63941413:T:C	IAV	NK	0.0969513871601649	0.0470088647627771	0.0161031817595949
ERN1	chr17:63941413:T:C	IAV	CD8T	0.0981815818440441	0.044269616180793	0.0104419403904612
ERN1	chr17:63941413:T:C	IAV	monocyte	0.00184405372442148	0.0487918088011433	0.480024943382709
ERN1	chr17:63941413:T:C	IAV	B	-0.0526302937978129	0.0581201013328476	0.181734924998786
ERN1	chr17:63941413:T:C	IAV	CD4T	0.109813827742676	0.0455379482057392	0.00776442110676725
ERN1	chr17:63941413:T:C	LPS	NK	0.125630422966624	0.0518759274187754	0.00419439566221417
ERN1	chr17:63941413:T:C	LPS	CD8T	0.127845636361326	0.0464696907369976	0.00167900233769246
ERN1	chr17:63941413:T:C	LPS	monocyte	-0.000879707879084056	0.0546743668748183	0.498571443493149
ERN1	chr17:63941413:T:C	LPS	B	-0.0301520694392745	0.0569848121443819	0.309626216275483
ERN1	chr17:63941413:T:C	LPS	CD4T	0.120199389739229	0.0453456901908108	0.00414914368872134
ERN1	chr17:63941413:T:C	Tcruzi	NK	0.143999563050582	0.0564100926337987	0.00192665231688534
ERN1	chr17:63941413:T:C	Tcruzi	CD8T	0.147754004618843	0.0487359242826647	0.000640608266598737
ERN1	chr17:63941413:T:C	Tcruzi	monocyte	0.0194139675315608	0.0556448502665556	0.362035990111801
ERN1	chr17:63941413:T:C	Tcruzi	B	-0.0147010482312074	0.0527931941107663	0.402958595892202
ERN1	chr17:63941413:T:C	Tcruzi	CD4T	0.149425193543111	0.0489116940800508	0.000784106303490968
ERN1	chr17:63950654:G:T	NI	NK	-0.0457209160927581	0.0829007389870613	0.39687445057455
ERN1	chr17:63950654:G:T	NI	CD8T	-0.0570514819565144	0.0933018417796834	0.377006228744653
ERN1	chr17:63950654:G:T	NI	monocyte	0.0539611260269206	0.110093696054356	0.410657876303735
ERN1	chr17:63950654:G:T	NI	B	-0.0256316541261276	0.0797120450612921	0.483657214180343
ERN1	chr17:63950654:G:T	NI	CD4T	-0.0522799385027195	0.0991820680677221	0.40572888017883
ERN1	chr17:63950654:G:T	IAV	NK	-0.0335597289504277	0.0713483343766578	0.428190511868318
ERN1	chr17:63950654:G:T	IAV	CD8T	-0.0353126214024036	0.0677497574515047	0.408429017832332
ERN1	chr17:63950654:G:T	IAV	monocyte	0.0530600117519453	0.0980285064490068	0.403746935400888
ERN1	chr17:63950654:G:T	IAV	B	-0.0136250192502373	0.066748218678168	0.520797719143759
ERN1	chr17:63950654:G:T	IAV	CD4T	-0.0364201429096886	0.0812257601698477	0.438259955583485
ERN1	chr17:63950654:G:T	LPS	NK	-0.0399438758196872	0.0789948250930847	0.412202286495654
ERN1	chr17:63950654:G:T	LPS	CD8T	-0.0449420762036953	0.0786324250000306	0.388148779818923
ERN1	chr17:63950654:G:T	LPS	monocyte	0.051264748862349	0.10539713265413	0.42049697594354
ERN1	chr17:63950654:G:T	LPS	B	-0.0224507038201703	0.0780635386926556	0.491515585760286
ERN1	chr17:63950654:G:T	LPS	CD4T	-0.0430778575494678	0.0894175610067027	0.42461157032974
ERN1	chr17:63950654:G:T	Tcruzi	NK	-0.0434016149155808	0.0827347636580999	0.406784556403653
ERN1	chr17:63950654:G:T	Tcruzi	CD8T	-0.0557398613318466	0.0905150719619328	0.373741752474864
ERN1	chr17:63950654:G:T	Tcruzi	monocyte	0.0544588868697088	0.107411929655982	0.417700392524613
ERN1	chr17:63950654:G:T	Tcruzi	B	-0.0188654118873578	0.0735925104778759	0.503427888891937
ERN1	chr17:63950654:G:T	Tcruzi	CD4T	-0.0452771245816775	0.0912646922341994	0.42143576244223
ERN1	chr17:63966656:C:T	NI	NK	-0.0222737076581733	0.0671516510423881	0.518045402846325
ERN1	chr17:63966656:C:T	NI	CD8T	-0.029476491458392	0.0769125406146226	0.501762515078687
ERN1	chr17:63966656:C:T	NI	monocyte	0.0216755182866557	0.0874074400666867	0.525204879903619
ERN1	chr17:63966656:C:T	NI	B	0.0172301616528049	0.0730850695362575	0.558650768946413
ERN1	chr17:63966656:C:T	NI	CD4T	-0.0151965665530462	0.079959719765904	0.557061699715364
ERN1	chr17:63966656:C:T	IAV	NK	-0.0135112179080281	0.0582750196241067	0.549833409733015
ERN1	chr17:63966656:C:T	IAV	CD8T	-0.0207245068103674	0.0588885671164398	0.51046345453968
ERN1	chr17:63966656:C:T	IAV	monocyte	0.0156278695916308	0.0704180348729808	0.559232748428032
ERN1	chr17:63966656:C:T	IAV	B	0.0128732481034703	0.0617946080971733	0.566483655000409
ERN1	chr17:63966656:C:T	IAV	CD4T	-0.0022499048481959	0.0676642941124232	0.607405464713683
ERN1	chr17:63966656:C:T	LPS	NK	-0.0195747306532862	0.0655731455749194	0.525416187040181
ERN1	chr17:63966656:C:T	LPS	CD8T	-0.0224307732688754	0.0649038058787288	0.510187518776745
ERN1	chr17:63966656:C:T	LPS	monocyte	0.0143160403192122	0.0817938148748691	0.561804456346028
ERN1	chr17:63966656:C:T	LPS	B	0.0161978342587372	0.0718189225070781	0.557735515997488
ERN1	chr17:63966656:C:T	LPS	CD4T	-0.0123238283388337	0.0737884204318633	0.56731183678648
ERN1	chr17:63966656:C:T	Tcruzi	NK	-0.0275297367686454	0.0735424961390536	0.500332748007071
ERN1	chr17:63966656:C:T	Tcruzi	CD8T	-0.0311436947914246	0.0768884941963429	0.491100030584778
ERN1	chr17:63966656:C:T	Tcruzi	monocyte	0.00439630398718472	0.078999245359172	0.602097065608889
ERN1	chr17:63966656:C:T	Tcruzi	B	0.0164353131488016	0.0694911299939033	0.556857973763612
ERN1	chr17:63966656:C:T	Tcruzi	CD4T	-0.0171933817131943	0.0765591087435386	0.552419176032895
ERN1	chr17:63969559:T:C	NI	NK	0.0464435955375656	0.0793150307763809	0.37506425913073
ERN1	chr17:63969559:T:C	NI	CD8T	0.0710359602040065	0.0972346175396313	0.323215000329459
ERN1	chr17:63969559:T:C	NI	monocyte	0.000401619410695948	0.0912973336753615	0.562357239407445
ERN1	chr17:63969559:T:C	NI	B	0.0606561600068668	0.0962373438803369	0.355912554660705
ERN1	chr17:63969559:T:C	NI	CD4T	0.0847466879578897	0.113952450368736	0.316377849246146
ERN1	chr17:63969559:T:C	IAV	NK	0.0372190573301203	0.0705963141292124	0.395947682798988
ERN1	chr17:63969559:T:C	IAV	CD8T	0.0422524757423202	0.0686244214946586	0.362990196383609
ERN1	chr17:63969559:T:C	IAV	monocyte	-0.0143081312246943	0.0792743555041015	0.5428124976509
ERN1	chr17:63969559:T:C	IAV	B	0.0336843683438294	0.0717105996038863	0.416437051971657
ERN1	chr17:63969559:T:C	IAV	CD4T	0.0636772635940974	0.0921307194399644	0.341072236783743
ERN1	chr17:63969559:T:C	LPS	NK	0.0466152775449253	0.0798619098376662	0.372892929212318
ERN1	chr17:63969559:T:C	LPS	CD8T	0.0541515489894306	0.0801628507500385	0.340467260098235
ERN1	chr17:63969559:T:C	LPS	monocyte	-0.0328719844016883	0.104034211919939	0.484885735739985
ERN1	chr17:63969559:T:C	LPS	B	0.0516146497587279	0.089031444873941	0.374751566081251
ERN1	chr17:63969559:T:C	LPS	CD4T	0.0696640362405834	0.0995943413392011	0.337178526727853
ERN1	chr17:63969559:T:C	Tcruzi	NK	0.0505546473157112	0.0836650339338445	0.366302988038916
ERN1	chr17:63969559:T:C	Tcruzi	CD8T	0.0669200696241797	0.0923908748893301	0.324465941232493
ERN1	chr17:63969559:T:C	Tcruzi	monocyte	-0.00627264086982646	0.0887912141400466	0.575396131303338
ERN1	chr17:63969559:T:C	Tcruzi	B	0.0595344559712973	0.0931684575026155	0.349974523070649
ERN1	chr17:63969559:T:C	Tcruzi	CD4T	0.0809300221207993	0.10824132707855	0.319154115147686
ERN1	chr17:63992998:G:T	NI	NK	0.109108740211998	0.0501956870112094	0.0097183794580045
ERN1	chr17:63992998:G:T	NI	CD8T	0.149762194449509	0.0533065870359207	0.00153231256572813
ERN1	chr17:63992998:G:T	NI	monocyte	0.00793317768742284	0.0589891691975428	0.426479574300511
ERN1	chr17:63992998:G:T	NI	B	0.0571467347768344	0.0527110811586606	0.130803406864627
ERN1	chr17:63992998:G:T	NI	CD4T	0.13011081930631	0.050673606807219	0.00481434181796542
ERN1	chr17:63992998:G:T	IAV	NK	0.100029040905678	0.0479930964794707	0.011598175444925
ERN1	chr17:63992998:G:T	IAV	CD8T	0.0988209986568958	0.0452229248750169	0.00822229423458232
ERN1	chr17:63992998:G:T	IAV	monocyte	0.016764224633693	0.0482998085822392	0.349848238906912
ERN1	chr17:63992998:G:T	IAV	B	0.0223973865944741	0.0483597195077675	0.302576205795853
ERN1	chr17:63992998:G:T	IAV	CD4T	0.104328573908952	0.0456838391573094	0.0102861038668431
ERN1	chr17:63992998:G:T	LPS	NK	0.106951684056884	0.0499632075288231	0.0110401921993347
ERN1	chr17:63992998:G:T	LPS	CD8T	0.113024185685063	0.0456538398686373	0.00465521898156128
ERN1	chr17:63992998:G:T	LPS	monocyte	0.0876819187456154	0.0576030101957767	0.054347511720817
ERN1	chr17:63992998:G:T	LPS	B	0.0382000553296903	0.0517392678295994	0.219785611330548
ERN1	chr17:63992998:G:T	LPS	CD4T	0.0989199904109336	0.0455825143591167	0.0165721332423124
ERN1	chr17:63992998:G:T	Tcruzi	NK	0.106777919789867	0.0515612101941348	0.0140162456847024
ERN1	chr17:63992998:G:T	Tcruzi	CD8T	0.140936424875765	0.0511434934692366	0.00173938930950418
ERN1	chr17:63992998:G:T	Tcruzi	monocyte	0.0443997066746726	0.0542582166906836	0.201239112215334
ERN1	chr17:63992998:G:T	Tcruzi	B	0.020068615617795	0.0517098301074893	0.32688207986046
ERN1	chr17:63992998:G:T	Tcruzi	CD4T	0.126244893226179	0.0488046327593685	0.00444808335331765
ERN1	chr17:64054970:G:A	NI	NK	-1.02687760268797	0.0597040707621518	0
ERN1	chr17:64054970:G:A	NI	CD8T	-0.944540100822479	0.0556846648206559	0
ERN1	chr17:64054970:G:A	NI	monocyte	-0.00866519698723785	0.0710821021776764	0.451473774729878
ERN1	chr17:64054970:G:A	NI	B	-0.0512068364762571	0.0736071802144058	0.243271644336757
ERN1	chr17:64054970:G:A	NI	CD4T	-0.752068108269481	0.0504667491446545	0
ERN1	chr17:64054970:G:A	IAV	NK	-0.893369372868697	0.0615829002855876	0
ERN1	chr17:64054970:G:A	IAV	CD8T	-0.794724402738692	0.0687986757466883	0
ERN1	chr17:64054970:G:A	IAV	monocyte	0.023887027110542	0.0627978249293824	0.351856495390352
ERN1	chr17:64054970:G:A	IAV	B	0.0103596914251286	0.0743171499716266	0.444720857014937
ERN1	chr17:64054970:G:A	IAV	CD4T	-0.655738912382252	0.0523982296315648	0
ERN1	chr17:64054970:G:A	LPS	NK	-1.09651737939019	0.0608992795841287	0
ERN1	chr17:64054970:G:A	LPS	CD8T	-0.918240225718736	0.0583633112372473	0
ERN1	chr17:64054970:G:A	LPS	monocyte	-0.00823700388602741	0.0617500987401117	0.446937664147657
ERN1	chr17:64054970:G:A	LPS	B	0.0221645819081347	0.0744170518339344	0.383052560219232
ERN1	chr17:64054970:G:A	LPS	CD4T	-0.598518672336609	0.0456500759401652	0
ERN1	chr17:64054970:G:A	Tcruzi	NK	-1.06933526065485	0.0698209066746688	0
ERN1	chr17:64054970:G:A	Tcruzi	CD8T	-0.945471354820701	0.0577851621202026	0
ERN1	chr17:64054970:G:A	Tcruzi	monocyte	0.0636413230569846	0.0734728037392577	0.193193540787374
ERN1	chr17:64054970:G:A	Tcruzi	B	-0.0239794917135088	0.0754712005448242	0.37524589337133
ERN1	chr17:64054970:G:A	Tcruzi	CD4T	-0.738884936646442	0.0533183535868975	0
ERN1	chr17:64125111:G:A	NI	NK	-0.0166996299632727	0.0501065511519268	0.532609028621927
ERN1	chr17:64125111:G:A	NI	CD8T	-0.0226406165866552	0.0570075596096006	0.511827172594359
ERN1	chr17:64125111:G:A	NI	monocyte	0.000900502050981488	0.06270943034837	0.617307963984502
ERN1	chr17:64125111:G:A	NI	B	-0.0281103803638437	0.0622171228304029	0.490188362574638
ERN1	chr17:64125111:G:A	NI	CD4T	-0.0264234377616987	0.0677621356337779	0.505798439111957
ERN1	chr17:64125111:G:A	IAV	NK	-0.0139900534192294	0.0458559759834751	0.541410403744504
ERN1	chr17:64125111:G:A	IAV	CD8T	-0.0161281681070793	0.0438734794541612	0.520529325663866
ERN1	chr17:64125111:G:A	IAV	monocyte	0.000120104948091921	0.0506149316784361	0.638760766821803
ERN1	chr17:64125111:G:A	IAV	B	-0.0217731725095968	0.0520268694656267	0.502394791107405
ERN1	chr17:64125111:G:A	IAV	CD4T	-0.0189469159937078	0.0560311647450783	0.530577694945936
ERN1	chr17:64125111:G:A	LPS	NK	-0.0172829084577063	0.0506207717175356	0.5246072502992
ERN1	chr17:64125111:G:A	LPS	CD8T	-0.0178195838669251	0.0488525150384635	0.516637196572501
ERN1	chr17:64125111:G:A	LPS	monocyte	0.00340463717042429	0.0614590970257953	0.619813816559268
ERN1	chr17:64125111:G:A	LPS	B	-0.0314358504602808	0.0650589647515146	0.471726293002944
ERN1	chr17:64125111:G:A	LPS	CD4T	-0.0244365985172212	0.0627104387674989	0.509738712609119
ERN1	chr17:64125111:G:A	Tcruzi	NK	-0.0162310947256123	0.0512032423416732	0.535828720267305
ERN1	chr17:64125111:G:A	Tcruzi	CD8T	-0.02080676298751	0.0542683418698699	0.514409302270637
ERN1	chr17:64125111:G:A	Tcruzi	monocyte	-0.000139310982961404	0.0595201394332189	0.631226853395631
ERN1	chr17:64125111:G:A	Tcruzi	B	-0.0254479077326417	0.0579933338861516	0.493348173028771
ERN1	chr17:64125111:G:A	Tcruzi	CD4T	-0.0290418461968731	0.0661818126820034	0.496710117865046
ERO1A	chr14:52539965:C:T	NI	NK	0.0147835018181409	0.0482845131835178	0.416056941025459
ERO1A	chr14:52539965:C:T	NI	CD8T	-0.0506997034928517	0.0462345395408935	0.139747845855267
ERO1A	chr14:52539965:C:T	NI	monocyte	-0.0339841302065114	0.0548272939461047	0.266540460024791
ERO1A	chr14:52539965:C:T	NI	B	-0.0676966982735503	0.0524317412004493	0.0970274160707838
ERO1A	chr14:52539965:C:T	NI	CD4T	-0.137006455631986	0.0651205801799997	0.0248800241390327
ERO1A	chr14:52539965:C:T	IAV	NK	0.00321081143402786	0.043786416004788	0.504008792304409
ERO1A	chr14:52539965:C:T	IAV	CD8T	-0.020715671831219	0.0394820849865841	0.293694375283384
ERO1A	chr14:52539965:C:T	IAV	monocyte	-0.0339066986638989	0.0424968235769926	0.218306270511222
ERO1A	chr14:52539965:C:T	IAV	B	-0.0603612352313122	0.0479327656957947	0.0988846573646919
ERO1A	chr14:52539965:C:T	IAV	CD4T	-0.0838515557575432	0.0496797450781399	0.0519585576316897
ERO1A	chr14:52539965:C:T	LPS	NK	0.0136665875755647	0.0487983766392744	0.427910640658799
ERO1A	chr14:52539965:C:T	LPS	CD8T	-0.0245705949155476	0.0422869377584319	0.271933023864778
ERO1A	chr14:52539965:C:T	LPS	monocyte	-0.0557434430509177	0.0559301058092742	0.161811722161329
ERO1A	chr14:52539965:C:T	LPS	B	-0.0537844587707739	0.0502624699953991	0.142515801664059
ERO1A	chr14:52539965:C:T	LPS	CD4T	-0.123033375505967	0.0599200875566691	0.027621915555807
ERO1A	chr14:52539965:C:T	Tcruzi	NK	0.0192567323184134	0.0514212313367026	0.390850834978878
ERO1A	chr14:52539965:C:T	Tcruzi	CD8T	-0.0441335830218492	0.0445580700813245	0.163118813423615
ERO1A	chr14:52539965:C:T	Tcruzi	monocyte	-0.0503592629991887	0.0545848543828703	0.181047145743756
ERO1A	chr14:52539965:C:T	Tcruzi	B	-0.0674830408934631	0.0509440025145577	0.0896459216196444
ERO1A	chr14:52539965:C:T	Tcruzi	CD4T	-0.131427511110386	0.0625447962065648	0.0260236512150864
ERO1A	chr14:52546161:C:T	NI	NK	-0.0445168135950827	0.0600500021932546	0.256947236445861
ERO1A	chr14:52546161:C:T	NI	CD8T	-0.0791805013211248	0.0734394369010411	0.161047450365207
ERO1A	chr14:52546161:C:T	NI	monocyte	0.115733378211803	0.0852629529102614	0.100125320870711
ERO1A	chr14:52546161:C:T	NI	B	0.0308716914321853	0.065338352795076	0.35566440424722
ERO1A	chr14:52546161:C:T	NI	CD4T	0.0232400734157692	0.0692199170064314	0.410883711192584
ERO1A	chr14:52546161:C:T	IAV	NK	-0.0747254946868598	0.0688616348185243	0.154038543954317
ERO1A	chr14:52546161:C:T	IAV	CD8T	-0.0530208928415419	0.0572882587309915	0.19913366228184
ERO1A	chr14:52546161:C:T	IAV	monocyte	0.0446323840361026	0.0543309572918542	0.232248348855278
ERO1A	chr14:52546161:C:T	IAV	B	-0.017316790593836	0.0593312666147255	0.431643667376971
ERO1A	chr14:52546161:C:T	IAV	CD4T	-0.020740116424126	0.0594047866842338	0.399137343340974
ERO1A	chr14:52546161:C:T	LPS	NK	-0.0508029898210403	0.062127118875437	0.23341089456936
ERO1A	chr14:52546161:C:T	LPS	CD8T	-0.0657165771327689	0.0641806891341655	0.173223332887628
ERO1A	chr14:52546161:C:T	LPS	monocyte	0.122672477212054	0.0878813099314546	0.0942013499097335
ERO1A	chr14:52546161:C:T	LPS	B	0.0221519104493616	0.0637239219915859	0.398131873772467
ERO1A	chr14:52546161:C:T	LPS	CD4T	0.0012933155347495	0.0627471160508565	0.524913103154761
ERO1A	chr14:52546161:C:T	Tcruzi	NK	-0.0465523945776414	0.0628400517747845	0.256440994450663
ERO1A	chr14:52546161:C:T	Tcruzi	CD8T	-0.051087445863358	0.0611009767702403	0.231493082846446
ERO1A	chr14:52546161:C:T	Tcruzi	monocyte	0.117826054645179	0.0856454000093478	0.101055181351965
ERO1A	chr14:52546161:C:T	Tcruzi	B	0.0231868519006927	0.0615345118068053	0.386954616836809
ERO1A	chr14:52546161:C:T	Tcruzi	CD4T	0.0067052434728263	0.0630094967739878	0.495351487248861
ERO1A	chr14:52588334:A:G	NI	NK	-0.0567759206751403	0.0506430105945738	0.126084537576987
ERO1A	chr14:52588334:A:G	NI	CD8T	-0.093508269312393	0.0528307342280829	0.0321061440129694
ERO1A	chr14:52588334:A:G	NI	monocyte	0.112299898073087	0.0602884418070012	0.0275297049738533
ERO1A	chr14:52588334:A:G	NI	B	-0.0398364919961718	0.0551745209729533	0.234219144669311
ERO1A	chr14:52588334:A:G	NI	CD4T	-0.0144525910182516	0.0561003467020221	0.387122284653691
ERO1A	chr14:52588334:A:G	IAV	NK	-0.127378714190883	0.0634046297091364	0.010711223933956
ERO1A	chr14:52588334:A:G	IAV	CD8T	-0.0765933371068913	0.0491789434215658	0.0491776235559368
ERO1A	chr14:52588334:A:G	IAV	monocyte	0.0446682498055681	0.0432654683051594	0.149822727193431
ERO1A	chr14:52588334:A:G	IAV	B	-0.0564538845900896	0.0538041614562499	0.14041485086705
ERO1A	chr14:52588334:A:G	IAV	CD4T	-0.0555807027576415	0.0499283877468673	0.129623378186682
ERO1A	chr14:52588334:A:G	LPS	NK	-0.0609001764150196	0.0514704325562585	0.112933175975725
ERO1A	chr14:52588334:A:G	LPS	CD8T	-0.0929061657660494	0.0513862219067234	0.0264454394763334
ERO1A	chr14:52588334:A:G	LPS	monocyte	0.154204770904058	0.0660279188154302	0.00683901177757111
ERO1A	chr14:52588334:A:G	LPS	B	-0.0027733929959771	0.0554501757161612	0.468855480689453
ERO1A	chr14:52588334:A:G	LPS	CD4T	-0.0389308688093802	0.051852926283633	0.223115598446817
ERO1A	chr14:52588334:A:G	Tcruzi	NK	-0.0482394960117046	0.053623664178717	0.175990224475199
ERO1A	chr14:52588334:A:G	Tcruzi	CD8T	-0.0677592648447961	0.0488136254863145	0.0790133241137929
ERO1A	chr14:52588334:A:G	Tcruzi	monocyte	0.128042824851968	0.0622492535880683	0.0157687246248235
ERO1A	chr14:52588334:A:G	Tcruzi	B	-0.0192798038083589	0.0529090326439257	0.354726956062757
ERO1A	chr14:52588334:A:G	Tcruzi	CD4T	-0.0639535678594148	0.0526517500257271	0.108957244261419
ERO1A	chr14:52598996:C:T	NI	NK	-0.00738039954725085	0.038383829231449	0.467424206807074
ERO1A	chr14:52598996:C:T	NI	CD8T	-0.0441521770021477	0.0454337737072148	0.224596410641076
ERO1A	chr14:52598996:C:T	NI	monocyte	-0.0707411552928966	0.0616361066814889	0.165541227679271
ERO1A	chr14:52598996:C:T	NI	B	-0.0379793030313147	0.0461968844189477	0.264529609612019
ERO1A	chr14:52598996:C:T	NI	CD4T	-0.0572762224946931	0.0541424421361946	0.202600398945116
ERO1A	chr14:52598996:C:T	IAV	NK	-0.00453989482780641	0.0365788804677519	0.488564841966347
ERO1A	chr14:52598996:C:T	IAV	CD8T	-0.0209572917450807	0.0343209315262652	0.327890918754688
ERO1A	chr14:52598996:C:T	IAV	monocyte	-0.0408716740598882	0.0422024747102535	0.227403262194358
ERO1A	chr14:52598996:C:T	IAV	B	-0.0319124981724018	0.0408360971834957	0.274723911706686
ERO1A	chr14:52598996:C:T	IAV	CD4T	-0.0398666051966292	0.0441384005079085	0.245237137785551
ERO1A	chr14:52598996:C:T	LPS	NK	0.00915227728744895	0.0441518818575594	0.524175940292895
ERO1A	chr14:52598996:C:T	LPS	CD8T	-0.0358147340043541	0.0401182265667536	0.24177881096552
ERO1A	chr14:52598996:C:T	LPS	monocyte	-0.0504583564508979	0.0533689243234712	0.225834230814943
ERO1A	chr14:52598996:C:T	LPS	B	-0.033910353583204	0.0447332974586478	0.281773111627366
ERO1A	chr14:52598996:C:T	LPS	CD4T	-0.0534041626845732	0.0507232383876438	0.205423121566421
ERO1A	chr14:52598996:C:T	Tcruzi	NK	-0.00572168284809208	0.0401486051397519	0.480947986581893
ERO1A	chr14:52598996:C:T	Tcruzi	CD8T	-0.0389798346213804	0.0424644845325377	0.238642469960063
ERO1A	chr14:52598996:C:T	Tcruzi	monocyte	-0.0754383217871817	0.0645880535459025	0.164887502152073
ERO1A	chr14:52598996:C:T	Tcruzi	B	-0.0329038029709592	0.0431000792951351	0.280307495696905
ERO1A	chr14:52598996:C:T	Tcruzi	CD4T	-0.060080695851245	0.0536772317936811	0.189128970803
ERO1A	chr14:52624535:G:A	NI	NK	0.0404121208351396	0.0835677019751271	0.448249322284634
ERO1A	chr14:52624535:G:A	NI	CD8T	0.0403321033888674	0.0877980695930425	0.463263290053462
ERO1A	chr14:52624535:G:A	NI	monocyte	-0.00333009026865156	0.0844222755909454	0.59279615067944
ERO1A	chr14:52624535:G:A	NI	B	0.00749057357641623	0.0713458400273209	0.580093902365535
ERO1A	chr14:52624535:G:A	NI	CD4T	0.034335876428396	0.0969606383758934	0.494692760175079
ERO1A	chr14:52624535:G:A	IAV	NK	0.0345195115279906	0.0746245515445141	0.457773499806283
ERO1A	chr14:52624535:G:A	IAV	CD8T	0.0301970022234515	0.066730171160824	0.463292106383374
ERO1A	chr14:52624535:G:A	IAV	monocyte	0.000516511582170954	0.0671452074271243	0.614113486801149
ERO1A	chr14:52624535:G:A	IAV	B	0.0107498684041026	0.062081199189107	0.561091596856639
ERO1A	chr14:52624535:G:A	IAV	CD4T	0.0337275594368662	0.0852166557312204	0.487581023227943
ERO1A	chr14:52624535:G:A	LPS	NK	0.0329285356532211	0.0764327406936894	0.468307850501903
ERO1A	chr14:52624535:G:A	LPS	CD8T	0.0312623952161625	0.0730154068853737	0.470879675426392
ERO1A	chr14:52624535:G:A	LPS	monocyte	-0.0035018524890385	0.0830305113357561	0.600433449470734
ERO1A	chr14:52624535:G:A	LPS	B	0.0116486418404671	0.0714843796437746	0.55991100625182
ERO1A	chr14:52624535:G:A	LPS	CD4T	0.0355325454083139	0.0927846678739238	0.488522059172757
ERO1A	chr14:52624535:G:A	Tcruzi	NK	0.0359709420248151	0.0801986155493786	0.463447122437941
ERO1A	chr14:52624535:G:A	Tcruzi	CD8T	0.0413859059512258	0.0868887218292957	0.454531868827586
ERO1A	chr14:52624535:G:A	Tcruzi	monocyte	-0.00679418823610502	0.0821700006060317	0.59598817633711
ERO1A	chr14:52624535:G:A	Tcruzi	B	0.00537014755559957	0.0677768401559019	0.585905623786746
ERO1A	chr14:52624535:G:A	Tcruzi	CD4T	0.0337479060850612	0.0920443809213149	0.496442512878274
ERO1A	chr14:52663396:G:A	NI	NK	0.0200511637533319	0.0839661020552927	0.454671095094849
ERO1A	chr14:52663396:G:A	NI	CD8T	0.00863697354097035	0.0887581886599951	0.518274334537522
ERO1A	chr14:52663396:G:A	NI	monocyte	-0.182167357174449	0.126956251831499	0.0753440511078484
ERO1A	chr14:52663396:G:A	NI	B	0.0494789748938069	0.0979718198082227	0.351129035850761
ERO1A	chr14:52663396:G:A	NI	CD4T	-0.0905383418128584	0.0996625918977887	0.19723874719253
ERO1A	chr14:52663396:G:A	IAV	NK	-0.00597595531515573	0.0762428292115382	0.469469254215416
ERO1A	chr14:52663396:G:A	IAV	CD8T	-0.0347891061169194	0.0708537364983008	0.325951947387622
ERO1A	chr14:52663396:G:A	IAV	monocyte	-0.120471797134209	0.0887291235996218	0.0975501055586195
ERO1A	chr14:52663396:G:A	IAV	B	0.0337207961122236	0.0859013593225839	0.395217951378323
ERO1A	chr14:52663396:G:A	IAV	CD4T	-0.133177338920216	0.107186910453966	0.109224863995768
ERO1A	chr14:52663396:G:A	LPS	NK	-0.0228230616641604	0.0803261116940475	0.398932054194003
ERO1A	chr14:52663396:G:A	LPS	CD8T	-0.0362695623517007	0.0749097533024506	0.32606199261636
ERO1A	chr14:52663396:G:A	LPS	monocyte	-0.18041082458101	0.126527375591591	0.0775227594225377
ERO1A	chr14:52663396:G:A	LPS	B	0.0349374617300611	0.0942159164001573	0.401930838942435
ERO1A	chr14:52663396:G:A	LPS	CD4T	-0.140813505033042	0.112264756937818	0.10945931062333
ERO1A	chr14:52663396:G:A	Tcruzi	NK	-0.00644999612424759	0.0827684794044158	0.474017586004959
ERO1A	chr14:52663396:G:A	Tcruzi	CD8T	-0.0310200439372435	0.0785896906286011	0.357557929650585
ERO1A	chr14:52663396:G:A	Tcruzi	monocyte	-0.187665089494429	0.12925765987177	0.0745590892088336
ERO1A	chr14:52663396:G:A	Tcruzi	B	0.0189063256917965	0.08615011277183	0.454906777857936
ERO1A	chr14:52663396:G:A	Tcruzi	CD4T	-0.0630396585068657	0.0910520845379366	0.258896408853425
ERO1A	chr14:52664972:T:G	NI	NK	-0.0057920753841472	0.0380371713213351	0.521117943284397
ERO1A	chr14:52664972:T:G	NI	CD8T	0.0154082149497617	0.0378665977106073	0.387895745202964
ERO1A	chr14:52664972:T:G	NI	monocyte	0.0433174434190695	0.0487869900972902	0.231583631164758
ERO1A	chr14:52664972:T:G	NI	B	-0.0314107312655956	0.0487156631314455	0.335996135780019
ERO1A	chr14:52664972:T:G	NI	CD4T	0.0475781662074454	0.0478189435596896	0.21251094694689
ERO1A	chr14:52664972:T:G	IAV	NK	0.00229900631314201	0.0351508411480287	0.511074066013313
ERO1A	chr14:52664972:T:G	IAV	CD8T	0.0114475382735158	0.0324703412205559	0.4076325897184
ERO1A	chr14:52664972:T:G	IAV	monocyte	0.0437990754981261	0.0404065349160967	0.191802820230552
ERO1A	chr14:52664972:T:G	IAV	B	-0.0104965560220343	0.0377479199828098	0.469142382085511
ERO1A	chr14:52664972:T:G	IAV	CD4T	0.0579295145608311	0.0488141798535581	0.165401267470788
ERO1A	chr14:52664972:T:G	LPS	NK	-0.00212765607108175	0.0379937460840404	0.550370196554076
ERO1A	chr14:52664972:T:G	LPS	CD8T	0.00618856563126381	0.0351418332459158	0.459827124032314
ERO1A	chr14:52664972:T:G	LPS	monocyte	0.0383037976286484	0.0470538486283189	0.258038568650309
ERO1A	chr14:52664972:T:G	LPS	B	-0.0203748279957291	0.0443473613228728	0.402757554305787
ERO1A	chr14:52664972:T:G	LPS	CD4T	0.0698386167172928	0.0555055563912993	0.150799117242636
ERO1A	chr14:52664972:T:G	Tcruzi	NK	0.00803031004954964	0.0382393050738668	0.463280499433837
ERO1A	chr14:52664972:T:G	Tcruzi	CD8T	0.0327825292727945	0.0396322190560671	0.256635189609629
ERO1A	chr14:52664972:T:G	Tcruzi	monocyte	0.0541341870109265	0.0515431270000896	0.191827974093041
ERO1A	chr14:52664972:T:G	Tcruzi	B	-0.00872454551261932	0.0395705335875567	0.485349604020788
ERO1A	chr14:52664972:T:G	Tcruzi	CD4T	0.0414402240361133	0.0442732421254223	0.228625591470147
ERO1A	chr14:52669535:C:T	NI	NK	0.011362370320375	0.0701602447494001	0.440252736698476
ERO1A	chr14:52669535:C:T	NI	CD8T	-0.0547765379958947	0.0675911000627686	0.206177599638464
ERO1A	chr14:52669535:C:T	NI	monocyte	-0.514699539383695	0.0800705470572399	2.57194265884664e-12
ERO1A	chr14:52669535:C:T	NI	B	0.0778754049042824	0.0773959333304069	0.155778148054485
ERO1A	chr14:52669535:C:T	NI	CD4T	-0.138317073400513	0.0715233136947246	0.0265923371609879
ERO1A	chr14:52669535:C:T	IAV	NK	0.00344773086422078	0.0687855294036242	0.485535910976845
ERO1A	chr14:52669535:C:T	IAV	CD8T	-0.0765389957701413	0.0668312861608798	0.121769646128817
ERO1A	chr14:52669535:C:T	IAV	monocyte	-0.229864402996706	0.0564762943658036	4.41107161793797e-05
ERO1A	chr14:52669535:C:T	IAV	B	0.0357271387067475	0.071523751212471	0.310740964818393
ERO1A	chr14:52669535:C:T	IAV	CD4T	-0.137014310367026	0.0665777929535589	0.019001299832474
ERO1A	chr14:52669535:C:T	LPS	NK	-0.0355065672549332	0.0706755174861318	0.305361902618534
ERO1A	chr14:52669535:C:T	LPS	CD8T	-0.0671479343264769	0.0657943031774417	0.151276460824187
ERO1A	chr14:52669535:C:T	LPS	monocyte	-0.436274503687735	0.0768401491092572	2.4241751939158e-09
ERO1A	chr14:52669535:C:T	LPS	B	0.0200037243263997	0.074883162795879	0.397141057698
ERO1A	chr14:52669535:C:T	LPS	CD4T	-0.168989345280546	0.0683884106946359	0.00634524625693078
ERO1A	chr14:52669535:C:T	Tcruzi	NK	-0.0439168468510048	0.0731977155066667	0.272679581968024
ERO1A	chr14:52669535:C:T	Tcruzi	CD8T	-0.079916164151429	0.0655487757360848	0.109945817063538
ERO1A	chr14:52669535:C:T	Tcruzi	monocyte	-0.527417879345758	0.0833009722818409	1.32227562232856e-12
ERO1A	chr14:52669535:C:T	Tcruzi	B	-0.0434609868231826	0.0730114099108665	0.276053251404403
ERO1A	chr14:52669535:C:T	Tcruzi	CD4T	-0.134158502273412	0.0686627894793225	0.0252586503199557
ERO1A	chr14:52675146:G:C	NI	NK	-0.00899474053685597	0.0589897176315054	0.546217749649296
ERO1A	chr14:52675146:G:C	NI	CD8T	-0.0363152667127743	0.0722239550582324	0.431266412966408
ERO1A	chr14:52675146:G:C	NI	monocyte	0.0462328731114607	0.0908559830469228	0.410868092918281
ERO1A	chr14:52675146:G:C	NI	B	-0.0216875078714276	0.0684177461059746	0.496539662679165
ERO1A	chr14:52675146:G:C	NI	CD4T	-0.074192075762556	0.108296214458156	0.349010775075862
ERO1A	chr14:52675146:G:C	IAV	NK	0.00648482877271005	0.0579832383963936	0.587719305965
ERO1A	chr14:52675146:G:C	IAV	CD8T	-0.0145466321767326	0.0518653676519815	0.503667497353672
ERO1A	chr14:52675146:G:C	IAV	monocyte	0.028293118734281	0.0656702745911421	0.462217243991412
ERO1A	chr14:52675146:G:C	IAV	B	-0.0187300605423995	0.0600440512749271	0.499316735789255
ERO1A	chr14:52675146:G:C	IAV	CD4T	-0.0352775992222531	0.0728143895831907	0.437270524793741
ERO1A	chr14:52675146:G:C	LPS	NK	-0.00180132068607882	0.0596420882936606	0.57892674834267
ERO1A	chr14:52675146:G:C	LPS	CD8T	-0.0220413144290408	0.0593228478712775	0.471607542892227
ERO1A	chr14:52675146:G:C	LPS	monocyte	0.0285335073960521	0.0790921516018698	0.475149320178838
ERO1A	chr14:52675146:G:C	LPS	B	-0.0107253005493932	0.0653995976426693	0.539981290633182
ERO1A	chr14:52675146:G:C	LPS	CD4T	-0.0393183219039617	0.0797130906386024	0.431478493400519
ERO1A	chr14:52675146:G:C	Tcruzi	NK	-0.00571598517873123	0.0610539800561564	0.562036100430596
ERO1A	chr14:52675146:G:C	Tcruzi	CD8T	-0.033757450578736	0.0688670187694048	0.434300264697348
ERO1A	chr14:52675146:G:C	Tcruzi	monocyte	0.0394361292362484	0.0842211744036944	0.444511984734795
ERO1A	chr14:52675146:G:C	Tcruzi	B	-0.0208154852963817	0.0653099217049283	0.495054896336483
ERO1A	chr14:52675146:G:C	Tcruzi	CD4T	-0.0571052875271939	0.0912749677231197	0.385114256644881
ERO1A	chr14:52691863:A:G	NI	NK	0.000536914072473172	0.0463442820074343	0.555181833406154
ERO1A	chr14:52691863:A:G	NI	CD8T	-0.0327110335170156	0.0502714503895001	0.335707814539879
ERO1A	chr14:52691863:A:G	NI	monocyte	0.0162425090477668	0.0588356884358506	0.472113409579057
ERO1A	chr14:52691863:A:G	NI	B	-0.0783184942272719	0.076570019670301	0.20902798416912
ERO1A	chr14:52691863:A:G	NI	CD4T	-0.0709589539612495	0.0707549934999824	0.224142941647185
ERO1A	chr14:52691863:A:G	IAV	NK	-0.00520395224472008	0.0431865752278561	0.513780862603698
ERO1A	chr14:52691863:A:G	IAV	CD8T	-0.0150152620295467	0.0401764023880401	0.424733641974532
ERO1A	chr14:52691863:A:G	IAV	monocyte	0.0106640343101254	0.0449012744899893	0.494928053541601
ERO1A	chr14:52691863:A:G	IAV	B	-0.0445061832081626	0.0533842622646899	0.270996792446272
ERO1A	chr14:52691863:A:G	IAV	CD4T	-0.0387529094457868	0.0525467710634341	0.307547589656252
ERO1A	chr14:52691863:A:G	LPS	NK	-0.000654017066543149	0.0463248124972389	0.544348273701947
ERO1A	chr14:52691863:A:G	LPS	CD8T	-0.0108938298488561	0.0434285322863045	0.456329023891952
ERO1A	chr14:52691863:A:G	LPS	monocyte	0.01284215880947	0.0570032264128031	0.49296073704234
ERO1A	chr14:52691863:A:G	LPS	B	-0.0506038024647659	0.059063998737198	0.2645623166807
ERO1A	chr14:52691863:A:G	LPS	CD4T	-0.0537621973154546	0.0606305694062881	0.262065727431974
ERO1A	chr14:52691863:A:G	Tcruzi	NK	0.00733497107669334	0.0498940722702887	0.546496530925847
ERO1A	chr14:52691863:A:G	Tcruzi	CD8T	-0.0247294043274915	0.0470548378275933	0.373048763522413
ERO1A	chr14:52691863:A:G	Tcruzi	monocyte	0.0235701527596718	0.059378117550021	0.439403591463951
ERO1A	chr14:52691863:A:G	Tcruzi	B	-0.0688759071218651	0.0691855179632706	0.216985840473957
ERO1A	chr14:52691863:A:G	Tcruzi	CD4T	-0.0654784503221881	0.0662315489427918	0.233073863826724
ERO1A	chr14:52697560:G:A	NI	NK	-0.0227076746907007	0.0516419045770489	0.492077253324059
ERO1A	chr14:52697560:G:A	NI	CD8T	-0.0284212991615191	0.0587413984312331	0.478462074195759
ERO1A	chr14:52697560:G:A	NI	monocyte	-0.0173096976970684	0.0622749611745909	0.521694260404174
ERO1A	chr14:52697560:G:A	NI	B	-0.00187947658201842	0.0510280280624838	0.619103255942343
ERO1A	chr14:52697560:G:A	NI	CD4T	-0.0155449547950753	0.0623578689374142	0.545449710781752
ERO1A	chr14:52697560:G:A	IAV	NK	-0.023505283020071	0.0502459130193077	0.48085695782703
ERO1A	chr14:52697560:G:A	IAV	CD8T	-0.0170965975550825	0.0426749995494216	0.505056538927377
ERO1A	chr14:52697560:G:A	IAV	monocyte	-0.0184134667230709	0.050876682455303	0.521464928679151
ERO1A	chr14:52697560:G:A	IAV	B	0.000430580476342189	0.0447209866337478	0.63164058555248
ERO1A	chr14:52697560:G:A	IAV	CD4T	-0.0128036982109418	0.052573704358181	0.555221043351309
ERO1A	chr14:52697560:G:A	LPS	NK	-0.0203949894895253	0.0504004049831546	0.499338549631718
ERO1A	chr14:52697560:G:A	LPS	CD8T	-0.0155351368760322	0.046070843924466	0.520599591798813
ERO1A	chr14:52697560:G:A	LPS	monocyte	-0.0225260245954125	0.0638215004359748	0.509693162034889
ERO1A	chr14:52697560:G:A	LPS	B	-0.000801208222640612	0.0511057246689424	0.620010929058068
ERO1A	chr14:52697560:G:A	LPS	CD4T	-0.0207815787740695	0.0598045337052786	0.521217571849143
ERO1A	chr14:52697560:G:A	Tcruzi	NK	-0.027451157538212	0.0566175932567616	0.472351148228803
ERO1A	chr14:52697560:G:A	Tcruzi	CD8T	-0.0321089169285614	0.0608693203762825	0.458084447525922
ERO1A	chr14:52697560:G:A	Tcruzi	monocyte	-0.0170069145681144	0.0596510387662976	0.538321334018709
ERO1A	chr14:52697560:G:A	Tcruzi	B	-0.00157602825051946	0.0485661649035097	0.617685962219756
ERO1A	chr14:52697560:G:A	Tcruzi	CD4T	-0.0200450973101199	0.0596361379743002	0.526635497252937
ERO1A	chr14:52711628:G:A	NI	NK	0.00822979834156262	0.0524928148901722	0.473565796228315
ERO1A	chr14:52711628:G:A	NI	CD8T	0.0100329868376643	0.0552650015867598	0.465803449698156
ERO1A	chr14:52711628:G:A	NI	monocyte	0.132903672034485	0.0942592561156248	0.0973201463726975
ERO1A	chr14:52711628:G:A	NI	B	0.019637719616503	0.0588998202150209	0.404396005603702
ERO1A	chr14:52711628:G:A	NI	CD4T	0.0137134634532015	0.0653185574502373	0.45443273870831
ERO1A	chr14:52711628:G:A	IAV	NK	0.00295801695468076	0.0495663241105104	0.503954061441055
ERO1A	chr14:52711628:G:A	IAV	CD8T	0.00621939174069963	0.0452269514619852	0.479632779368655
ERO1A	chr14:52711628:G:A	IAV	monocyte	0.108559142615059	0.0752494538082985	0.105210633277385
ERO1A	chr14:52711628:G:A	IAV	B	0.0206881037741581	0.0520031126969237	0.381082610670136
ERO1A	chr14:52711628:G:A	IAV	CD4T	0.00231849598859856	0.0570091363721805	0.512447832390496
ERO1A	chr14:52711628:G:A	LPS	NK	0.0122526822224559	0.0528227743924442	0.44413342966215
ERO1A	chr14:52711628:G:A	LPS	CD8T	0.00146039186414718	0.0496849692541209	0.514582759009428
ERO1A	chr14:52711628:G:A	LPS	monocyte	0.118483089243583	0.0873331786882471	0.111794795456128
ERO1A	chr14:52711628:G:A	LPS	B	0.0423760974398992	0.0624104548152657	0.287950549840375
ERO1A	chr14:52711628:G:A	LPS	CD4T	0.00338587645123933	0.061586595860772	0.506856254973014
ERO1A	chr14:52711628:G:A	Tcruzi	NK	0.00161709499904719	0.0549691741152862	0.515142183667225
ERO1A	chr14:52711628:G:A	Tcruzi	CD8T	0.00456518210127677	0.0535419075503983	0.498144051425303
ERO1A	chr14:52711628:G:A	Tcruzi	monocyte	0.123247289483548	0.0894744403610273	0.110573400735862
ERO1A	chr14:52711628:G:A	Tcruzi	B	0.0298142731343538	0.0575056553246007	0.341935850433131
ERO1A	chr14:52711628:G:A	Tcruzi	CD4T	0.000933436399458161	0.0622374456496934	0.523297962206196
ERO1A	chr14:52741230:A:T	NI	NK	0.0139662738230109	0.0337107553195419	0.351574522210186
ERO1A	chr14:52741230:A:T	NI	CD8T	0.0181005075063591	0.0342456992842901	0.314080920325448
ERO1A	chr14:52741230:A:T	NI	monocyte	0.0922810642991056	0.0498913550652155	0.0463988922991767
ERO1A	chr14:52741230:A:T	NI	B	-0.0010355265469578	0.0378929934485618	0.511671171896103
ERO1A	chr14:52741230:A:T	NI	CD4T	0.00727190677432355	0.0398056432831678	0.435275878835345
ERO1A	chr14:52741230:A:T	IAV	NK	0.0202189734953815	0.0324288893279575	0.280571689396521
ERO1A	chr14:52741230:A:T	IAV	CD8T	0.0213324107958269	0.0302629846735931	0.254347915887228
ERO1A	chr14:52741230:A:T	IAV	monocyte	0.0929064799415259	0.0445383773989544	0.0386258419611995
ERO1A	chr14:52741230:A:T	IAV	B	0.00926032091739876	0.0332689489688046	0.398189131566362
ERO1A	chr14:52741230:A:T	IAV	CD4T	0.0150756091932416	0.0348079947516215	0.34571731607837
ERO1A	chr14:52741230:A:T	LPS	NK	0.0114226948762607	0.0340418606237598	0.374957580686747
ERO1A	chr14:52741230:A:T	LPS	CD8T	0.0103599865626436	0.0313296593651944	0.377022339790634
ERO1A	chr14:52741230:A:T	LPS	monocyte	0.0847909457202681	0.0478725261421505	0.0537596416655929
ERO1A	chr14:52741230:A:T	LPS	B	0.0168472642620878	0.0370068138326837	0.338736956953656
ERO1A	chr14:52741230:A:T	LPS	CD4T	0.0230173729189061	0.0373458122292186	0.286685095259994
ERO1A	chr14:52741230:A:T	Tcruzi	NK	0.0213573640850566	0.0354276939432412	0.287855616699489
ERO1A	chr14:52741230:A:T	Tcruzi	CD8T	0.0273653638858252	0.034206396573972	0.228555553388202
ERO1A	chr14:52741230:A:T	Tcruzi	monocyte	0.0911535878809815	0.0492874577795405	0.0487666875032916
ERO1A	chr14:52741230:A:T	Tcruzi	B	0.00968856257120596	0.0354997781713842	0.40210656560998
ERO1A	chr14:52741230:A:T	Tcruzi	CD4T	0.0177143091904521	0.037233289849257	0.333954388593273
ERO1B	chr1:236114962:C:T	NI	NK	-0.0244537116241343	0.0373617471245156	0.404875375570094
ERO1B	chr1:236114962:C:T	NI	CD8T	-0.0204183382557873	0.0359504659247367	0.437873402272347
ERO1B	chr1:236114962:C:T	NI	monocyte	0.0163281691087789	0.0394868063128256	0.475135936411144
ERO1B	chr1:236114962:C:T	NI	B	0.0184342562632147	0.0390799199613806	0.4842083152277
ERO1B	chr1:236114962:C:T	NI	CD4T	0.0167535814577283	0.0426531574428611	0.502156633610848
ERO1B	chr1:236114962:C:T	IAV	NK	-0.0309941694211002	0.0409199557478915	0.366092414877216
ERO1B	chr1:236114962:C:T	IAV	CD8T	-0.0334800424942259	0.0422867385742873	0.34941667313237
ERO1B	chr1:236114962:C:T	IAV	monocyte	-0.0182406144480453	0.0368759403685479	0.469427560509563
ERO1B	chr1:236114962:C:T	IAV	B	0.0102896144148704	0.0310364638498308	0.53280982337716
ERO1B	chr1:236114962:C:T	IAV	CD4T	0.00141355016454815	0.033274572959038	0.630444862737983
ERO1B	chr1:236114962:C:T	LPS	NK	-0.0211878212797421	0.0359405753779591	0.415457592147232
ERO1B	chr1:236114962:C:T	LPS	CD8T	-0.0379635854931154	0.0462572634460401	0.332946195460333
ERO1B	chr1:236114962:C:T	LPS	monocyte	-0.0125823290920114	0.0371420081403056	0.505737293427827
ERO1B	chr1:236114962:C:T	LPS	B	-0.0068410949346828	0.0320971690614614	0.556224895505814
ERO1B	chr1:236114962:C:T	LPS	CD4T	-0.00387422488881528	0.0350715412388718	0.581766406990625
ERO1B	chr1:236114962:C:T	Tcruzi	NK	-0.0175342626281053	0.0359366336492855	0.45456015504249
ERO1B	chr1:236114962:C:T	Tcruzi	CD8T	-0.0254781672197481	0.0379093071411442	0.400914859871597
ERO1B	chr1:236114962:C:T	Tcruzi	monocyte	0.0100011738167966	0.0374641837030501	0.54757841382496
ERO1B	chr1:236114962:C:T	Tcruzi	B	-0.00887921634197564	0.0337984200957363	0.550916279045408
ERO1B	chr1:236114962:C:T	Tcruzi	CD4T	0.000619877481183834	0.0350318169522688	0.629635910298989
ERO1B	chr1:236129183:A:G	NI	NK	0.0124482263650692	0.0377255908482774	0.426347706507886
ERO1B	chr1:236129183:A:G	NI	CD8T	-0.00535749207844212	0.0371059874613834	0.481816926887257
ERO1B	chr1:236129183:A:G	NI	monocyte	0.0886888888723041	0.0525606755907521	0.0570116119488684
ERO1B	chr1:236129183:A:G	NI	B	-0.0347443033329549	0.0400140260419491	0.235340224311054
ERO1B	chr1:236129183:A:G	NI	CD4T	-0.0164924230701177	0.0427382811852493	0.392563151139479
ERO1B	chr1:236129183:A:G	IAV	NK	-0.00906627772353842	0.0353198114203468	0.446537400534033
ERO1B	chr1:236129183:A:G	IAV	CD8T	-0.0181632724537335	0.0342437087603777	0.346574740640164
ERO1B	chr1:236129183:A:G	IAV	monocyte	0.0416903672835124	0.0400397451958798	0.190883813394128
ERO1B	chr1:236129183:A:G	IAV	B	-0.0555526838850253	0.0418512728528495	0.129048428378056
ERO1B	chr1:236129183:A:G	IAV	CD4T	-0.0321829647144091	0.0400817053999454	0.257542804315921
ERO1B	chr1:236129183:A:G	LPS	NK	-0.00478940192153426	0.0369244102171027	0.490948917438284
ERO1B	chr1:236129183:A:G	LPS	CD8T	0.00253527153498234	0.0346583313702727	0.525428791783632
ERO1B	chr1:236129183:A:G	LPS	monocyte	0.0562630363081807	0.0464734439131368	0.154213520957332
ERO1B	chr1:236129183:A:G	LPS	B	-0.0607895418301778	0.0450292786347536	0.127641320089231
ERO1B	chr1:236129183:A:G	LPS	CD4T	-0.0371580438514347	0.0432850263745676	0.241513715855666
ERO1B	chr1:236129183:A:G	Tcruzi	NK	0.0139707470972845	0.0397836601713405	0.418355353189923
ERO1B	chr1:236129183:A:G	Tcruzi	CD8T	-0.001194830594846	0.0361399896262437	0.520899759346261
ERO1B	chr1:236129183:A:G	Tcruzi	monocyte	0.0516772313394653	0.0456220410198382	0.17114354292906
ERO1B	chr1:236129183:A:G	Tcruzi	B	-0.0534762436486339	0.0438329705006393	0.14818721313331
ERO1B	chr1:236129183:A:G	Tcruzi	CD4T	-0.0157835564805166	0.0405153529680204	0.391145387523508
ERO1B	chr1:236133022:A:G	NI	NK	-0.0422430217261628	0.0812221251759823	0.296000911517267
ERO1B	chr1:236133022:A:G	NI	CD8T	-0.125230229284847	0.0936885321756451	0.0923290217956659
ERO1B	chr1:236133022:A:G	NI	monocyte	-0.0618660051827929	0.0953789620883615	0.265411825929025
ERO1B	chr1:236133022:A:G	NI	B	-0.176698938460169	0.114488818369143	0.0543822511198435
ERO1B	chr1:236133022:A:G	NI	CD4T	-0.238794745710475	0.140405952649889	0.0439036864586193
ERO1B	chr1:236133022:A:G	IAV	NK	-0.0355633289159689	0.0767145589760232	0.313107656555441
ERO1B	chr1:236133022:A:G	IAV	CD8T	-0.0478768812424462	0.0718356188621035	0.243636098337951
ERO1B	chr1:236133022:A:G	IAV	monocyte	0.00489388694446957	0.0853259914483226	0.509467430003975
ERO1B	chr1:236133022:A:G	IAV	B	-0.110809420487751	0.0835321173010952	0.0895574907020332
ERO1B	chr1:236133022:A:G	IAV	CD4T	-0.166696728146879	0.106006497671756	0.0587604167756242
ERO1B	chr1:236133022:A:G	LPS	NK	-0.038553298871791	0.0820721160049939	0.309279163748033
ERO1B	chr1:236133022:A:G	LPS	CD8T	-0.096361501436893	0.0813414662255254	0.117620211167246
ERO1B	chr1:236133022:A:G	LPS	monocyte	-0.0340139715727085	0.093762596562645	0.363433902844656
ERO1B	chr1:236133022:A:G	LPS	B	-0.162868303034559	0.105373796645257	0.0570396523096163
ERO1B	chr1:236133022:A:G	LPS	CD4T	-0.163833320278004	0.107362341286896	0.0680524765575834
ERO1B	chr1:236133022:A:G	Tcruzi	NK	-0.0242772472227139	0.0868299953226975	0.369814382279644
ERO1B	chr1:236133022:A:G	Tcruzi	CD8T	-0.100468664383371	0.0863766208986027	0.125742817723768
ERO1B	chr1:236133022:A:G	Tcruzi	monocyte	-0.0273499861953699	0.0932727804587664	0.384533199589316
ERO1B	chr1:236133022:A:G	Tcruzi	B	-0.161893087256862	0.106399677390057	0.0568837506994587
ERO1B	chr1:236133022:A:G	Tcruzi	CD4T	-0.20145003757677	0.120501392694161	0.0505368651093377
ERO1B	chr1:236134914:C:A	NI	NK	-0.012473918171429	0.049249577976921	0.575119747095302
ERO1B	chr1:236134914:C:A	NI	CD8T	-0.00334166358009359	0.0518598758903612	0.628767321873921
ERO1B	chr1:236134914:C:A	NI	monocyte	-0.0176514377206685	0.0631769708768724	0.537733397631627
ERO1B	chr1:236134914:C:A	NI	B	0.00337648333488855	0.0502391479698782	0.635733129045688
ERO1B	chr1:236134914:C:A	NI	CD4T	-0.0112096287936724	0.0646529163102615	0.589307264127533
ERO1B	chr1:236134914:C:A	IAV	NK	-0.0154977049925481	0.0488891594926477	0.553809953482984
ERO1B	chr1:236134914:C:A	IAV	CD8T	-0.00741771642943279	0.0408181934967362	0.596597688697666
ERO1B	chr1:236134914:C:A	IAV	monocyte	-0.0133804366580454	0.0518683796866901	0.571777051604135
ERO1B	chr1:236134914:C:A	IAV	B	0.00689747128285504	0.0447362574397094	0.6110848026196
ERO1B	chr1:236134914:C:A	IAV	CD4T	-0.0074234966387701	0.0541876563901732	0.610343664088621
ERO1B	chr1:236134914:C:A	LPS	NK	-0.00829958218025382	0.0476527601436571	0.593512825168636
ERO1B	chr1:236134914:C:A	LPS	CD8T	-0.00525608973725645	0.0453913161723316	0.610526520993955
ERO1B	chr1:236134914:C:A	LPS	monocyte	-0.00520332790118919	0.0599949634675495	0.605700286611905
ERO1B	chr1:236134914:C:A	LPS	B	0.00719784727124304	0.0506534326677354	0.607721572910798
ERO1B	chr1:236134914:C:A	LPS	CD4T	-0.000210685363037542	0.0591233530648212	0.641906814977344
ERO1B	chr1:236134914:C:A	Tcruzi	NK	-0.0122804818811314	0.0505093472091239	0.576253653841959
ERO1B	chr1:236134914:C:A	Tcruzi	CD8T	-0.00487456313912924	0.0498940112392663	0.61823776458008
ERO1B	chr1:236134914:C:A	Tcruzi	monocyte	-0.0172752803384703	0.0611070319306874	0.558249092999878
ERO1B	chr1:236134914:C:A	Tcruzi	B	0.0070718315224375	0.049122117545014	0.613006370804644
ERO1B	chr1:236134914:C:A	Tcruzi	CD4T	-0.00701550514078329	0.0596573315632768	0.614028329644689
ERO1B	chr1:236148773:C:T	NI	NK	0.0228621890331518	0.043062563648755	0.467074034244327
ERO1B	chr1:236148773:C:T	NI	CD8T	0.0223189304098019	0.0448055081833891	0.47962317549217
ERO1B	chr1:236148773:C:T	NI	monocyte	0.0171696487263712	0.0491240246373973	0.50410483851344
ERO1B	chr1:236148773:C:T	NI	B	0.00805959710920823	0.0403445620131248	0.572096210708451
ERO1B	chr1:236148773:C:T	NI	CD4T	0.0313133461073599	0.0567417841595291	0.453187302602068
ERO1B	chr1:236148773:C:T	IAV	NK	0.0190731216017875	0.0387955204531566	0.480045371691357
ERO1B	chr1:236148773:C:T	IAV	CD8T	0.0167379335182219	0.0352320697484761	0.485004335882683
ERO1B	chr1:236148773:C:T	IAV	monocyte	0.0122730198751817	0.0400868299137079	0.542086719886735
ERO1B	chr1:236148773:C:T	IAV	B	0.0135164272545173	0.0361449684835512	0.522102189961947
ERO1B	chr1:236148773:C:T	IAV	CD4T	0.0300583672065272	0.0507208379829186	0.447511308502922
ERO1B	chr1:236148773:C:T	LPS	NK	0.0288156408935985	0.0475111241435655	0.427863243184492
ERO1B	chr1:236148773:C:T	LPS	CD8T	0.0210974275760826	0.0400258377367503	0.459835542023479
ERO1B	chr1:236148773:C:T	LPS	monocyte	0.0275930390731008	0.0538434344238049	0.453715781918888
ERO1B	chr1:236148773:C:T	LPS	B	0.0169918804777547	0.0415047850402127	0.501575055485426
ERO1B	chr1:236148773:C:T	LPS	CD4T	0.0347323017939652	0.0563965494837005	0.429946886276274
ERO1B	chr1:236148773:C:T	Tcruzi	NK	0.0289449353319841	0.0488934206471273	0.440311207124149
ERO1B	chr1:236148773:C:T	Tcruzi	CD8T	0.0238775838516908	0.0443487991568993	0.464586233208239
ERO1B	chr1:236148773:C:T	Tcruzi	monocyte	0.0176430882228892	0.0472660009218476	0.517108658106513
ERO1B	chr1:236148773:C:T	Tcruzi	B	0.0119943838932493	0.0388073226801188	0.539390215800679
ERO1B	chr1:236148773:C:T	Tcruzi	CD4T	0.027366662357219	0.0519518473514721	0.469408599390705
ERO1B	chr1:236156940:G:A	NI	NK	0.00798009783522431	0.0247873456647637	0.514894636998324
ERO1B	chr1:236156940:G:A	NI	CD8T	0.0255282119187629	0.0320383545620613	0.367652977395023
ERO1B	chr1:236156940:G:A	NI	monocyte	0.00774264915022967	0.0300707412127261	0.524153462444981
ERO1B	chr1:236156940:G:A	NI	B	0.0233079475596195	0.0313041247734308	0.382184151616506
ERO1B	chr1:236156940:G:A	NI	CD4T	0.0273917102835837	0.037996371792069	0.374244437142939
ERO1B	chr1:236156940:G:A	IAV	NK	0.0100727994052284	0.0237049403813427	0.48527299535857
ERO1B	chr1:236156940:G:A	IAV	CD8T	0.0125721666167617	0.0227291851926734	0.44193078113313
ERO1B	chr1:236156940:G:A	IAV	monocyte	0.000873700502569814	0.0253553227481109	0.613253628841209
ERO1B	chr1:236156940:G:A	IAV	B	0.0214982949508384	0.0282519424277223	0.374689529573943
ERO1B	chr1:236156940:G:A	IAV	CD4T	0.0209339103664552	0.0304677666820446	0.399759216246594
ERO1B	chr1:236156940:G:A	LPS	NK	0.00642609656800633	0.024990661112785	0.527857194482293
ERO1B	chr1:236156940:G:A	LPS	CD8T	0.0187043321465685	0.026595457865682	0.391826192073528
ERO1B	chr1:236156940:G:A	LPS	monocyte	0.00641232327937625	0.0292550042101823	0.548898428823718
ERO1B	chr1:236156940:G:A	LPS	B	0.0250247694129451	0.0316856797155494	0.363577878399288
ERO1B	chr1:236156940:G:A	LPS	CD4T	0.028221511847601	0.0352817532886897	0.364625721509836
ERO1B	chr1:236156940:G:A	Tcruzi	NK	0.00915076245603534	0.0258956785904143	0.499753529928492
ERO1B	chr1:236156940:G:A	Tcruzi	CD8T	0.024926413725808	0.0310131816652407	0.359521002284056
ERO1B	chr1:236156940:G:A	Tcruzi	monocyte	0.0107023049888253	0.0296148170885251	0.505697359242553
ERO1B	chr1:236156940:G:A	Tcruzi	B	0.0219470315704594	0.0295863662060757	0.377192066342476
ERO1B	chr1:236156940:G:A	Tcruzi	CD4T	0.0398004338486481	0.0435206641524374	0.321755846325798
ERO1B	chr1:236191863:G:C	NI	NK	-0.0164258723732795	0.0575357067330775	0.535566668284781
ERO1B	chr1:236191863:G:C	NI	CD8T	-0.0132735851736347	0.0607372647702931	0.560819856481689
ERO1B	chr1:236191863:G:C	NI	monocyte	0.0138909992494439	0.0685108264336909	0.541536442602712
ERO1B	chr1:236191863:G:C	NI	B	0.02243312952738	0.0620287165804083	0.50442498858294
ERO1B	chr1:236191863:G:C	NI	CD4T	0.00135860643700393	0.0699159483909625	0.609399661103025
ERO1B	chr1:236191863:G:C	IAV	NK	-0.0217586294952296	0.0588951743360402	0.507952350025727
ERO1B	chr1:236191863:G:C	IAV	CD8T	-0.0132378260782127	0.0500253000723962	0.544119359955657
ERO1B	chr1:236191863:G:C	IAV	monocyte	-0.0025576237272571	0.0563631625984432	0.611971218791538
ERO1B	chr1:236191863:G:C	IAV	B	0.0376451077281384	0.0688015251894792	0.43286641610247
ERO1B	chr1:236191863:G:C	IAV	CD4T	0.0158067291068434	0.0638206410709232	0.550268473003265
ERO1B	chr1:236191863:G:C	LPS	NK	-0.017534541765243	0.0586150893032884	0.525164989878787
ERO1B	chr1:236191863:G:C	LPS	CD8T	-0.0182831047252196	0.057601120477026	0.522521209153986
ERO1B	chr1:236191863:G:C	LPS	monocyte	-0.0311157187674684	0.0804932287998506	0.482684614700172
ERO1B	chr1:236191863:G:C	LPS	B	0.0182409833396927	0.0589734922839416	0.51681642185967
ERO1B	chr1:236191863:G:C	LPS	CD4T	0.00924488322515722	0.0662524941386224	0.578560834638841
ERO1B	chr1:236191863:G:C	Tcruzi	NK	-0.0219686273144333	0.0628648153362353	0.513882037521965
ERO1B	chr1:236191863:G:C	Tcruzi	CD8T	-0.0123647055101744	0.0581254994602587	0.561337175734512
ERO1B	chr1:236191863:G:C	Tcruzi	monocyte	0.0103505886928058	0.0660269460931549	0.573886795658761
ERO1B	chr1:236191863:G:C	Tcruzi	B	0.0377930947301836	0.0724272317742414	0.442395099424583
ERO1B	chr1:236191863:G:C	Tcruzi	CD4T	0.00884010909365778	0.0661741856528552	0.582282392809504
ERO1B	chr1:236192620:G:A	NI	NK	-0.00346376963677778	0.0447424660237856	0.55524632371578
ERO1B	chr1:236192620:G:A	NI	CD8T	0.000807051008543745	0.0492354296144107	0.579415831848321
ERO1B	chr1:236192620:G:A	NI	monocyte	-0.0548394252628533	0.0673294044028796	0.290692088755877
ERO1B	chr1:236192620:G:A	NI	B	-0.0224284848950821	0.0493450286408178	0.425794997785149
ERO1B	chr1:236192620:G:A	NI	CD4T	-0.0224189068130717	0.0574937458265277	0.447499740855298
ERO1B	chr1:236192620:G:A	IAV	NK	-0.0191317223173752	0.0451420814271186	0.443368381516425
ERO1B	chr1:236192620:G:A	IAV	CD8T	-0.00275256772557045	0.0397107130806003	0.55420510461742
ERO1B	chr1:236192620:G:A	IAV	monocyte	-0.04464052465008	0.0574532467086539	0.316843877305341
ERO1B	chr1:236192620:G:A	IAV	B	-0.0486132911184052	0.0592271244288823	0.29360730848867
ERO1B	chr1:236192620:G:A	IAV	CD4T	-0.0350538975403495	0.055040592579519	0.370411765783644
ERO1B	chr1:236192620:G:A	LPS	NK	-0.0099294693645088	0.0449019082992523	0.505912283036639
ERO1B	chr1:236192620:G:A	LPS	CD8T	0.00290001371479677	0.0446372178938624	0.590263651595346
ERO1B	chr1:236192620:G:A	LPS	monocyte	-0.0481612025146923	0.0641745960460065	0.321153408798009
ERO1B	chr1:236192620:G:A	LPS	B	-0.0341198691387491	0.0516163273833369	0.357927599273245
ERO1B	chr1:236192620:G:A	LPS	CD4T	-0.0310257973955219	0.0562719757867145	0.398368916253292
ERO1B	chr1:236192620:G:A	Tcruzi	NK	-0.00128523849461771	0.0465784274206958	0.568447731380227
ERO1B	chr1:236192620:G:A	Tcruzi	CD8T	0.000265371805870633	0.0470120277445775	0.575231732539225
ERO1B	chr1:236192620:G:A	Tcruzi	monocyte	-0.0595296768548644	0.0703425246537317	0.290713361157919
ERO1B	chr1:236192620:G:A	Tcruzi	B	-0.0234208187472425	0.047215143319979	0.41116711100328
ERO1B	chr1:236192620:G:A	Tcruzi	CD4T	-0.0324118179872173	0.057178026339515	0.396120397603182
ERO1B	chr1:236217133:C:T	NI	NK	0.0100831350916063	0.0482987927249731	0.585340337355901
ERO1B	chr1:236217133:C:T	NI	CD8T	0.00281157235568462	0.0503182140208686	0.629605198782033
ERO1B	chr1:236217133:C:T	NI	monocyte	0.009904958822526	0.0595017893109548	0.563129973888088
ERO1B	chr1:236217133:C:T	NI	B	-0.00622714911388136	0.0498810702933097	0.610775531664331
ERO1B	chr1:236217133:C:T	NI	CD4T	0.00236410791548927	0.0611545778409855	0.627612728007424
ERO1B	chr1:236217133:C:T	IAV	NK	0.00743193440827239	0.0443336240678548	0.596944032264042
ERO1B	chr1:236217133:C:T	IAV	CD8T	0.0046506310462381	0.0401674201653213	0.612706241311787
ERO1B	chr1:236217133:C:T	IAV	monocyte	0.0165950195680162	0.0513156622230627	0.5407900267103
ERO1B	chr1:236217133:C:T	IAV	B	-0.00902873380923018	0.0444614199268455	0.588646609030725
ERO1B	chr1:236217133:C:T	IAV	CD4T	0.000802730157678382	0.0521488514789509	0.643241629681772
ERO1B	chr1:236217133:C:T	LPS	NK	0.000204872075654952	0.0466903163039252	0.637097743846765
ERO1B	chr1:236217133:C:T	LPS	CD8T	0.00296975721063923	0.0443748200431877	0.622405996002562
ERO1B	chr1:236217133:C:T	LPS	monocyte	0.040113964615111	0.0767827133060247	0.447772155297917
ERO1B	chr1:236217133:C:T	LPS	B	-0.0148095895394199	0.0526917321651886	0.558653793552607
ERO1B	chr1:236217133:C:T	LPS	CD4T	-0.016689415784411	0.0634374353079009	0.566990533945508
ERO1B	chr1:236217133:C:T	Tcruzi	NK	0.00588857903180637	0.0483655802534621	0.60755498910136
ERO1B	chr1:236217133:C:T	Tcruzi	CD8T	0.00700164985990585	0.0494613376763996	0.604415403003878
ERO1B	chr1:236217133:C:T	Tcruzi	monocyte	0.0254802837111144	0.0632112237611505	0.509343876382413
ERO1B	chr1:236217133:C:T	Tcruzi	B	-0.00558290920795812	0.0474863560933567	0.611501615538291
ERO1B	chr1:236217133:C:T	Tcruzi	CD4T	0.000169099412188258	0.0572551169475726	0.644100726573478
ERO1B	chr1:236241341:T:C	NI	NK	0.05150797650744	0.0459001506233439	0.125062385254114
ERO1B	chr1:236241341:T:C	NI	CD8T	0.0336477926315931	0.0462331492753575	0.225831908188029
ERO1B	chr1:236241341:T:C	NI	monocyte	0.067016179330955	0.0497151295138037	0.0909932545633881
ERO1B	chr1:236241341:T:C	NI	B	0.094197755026983	0.0467320355861518	0.02105896359194
ERO1B	chr1:236241341:T:C	NI	CD4T	0.0956378237812552	0.0504983925597372	0.0279363473525631
ERO1B	chr1:236241341:T:C	IAV	NK	0.0709844292588946	0.0457496744916223	0.0512930539306184
ERO1B	chr1:236241341:T:C	IAV	CD8T	0.0233160946585076	0.0426329373184066	0.276372022147831
ERO1B	chr1:236241341:T:C	IAV	monocyte	0.151187172355038	0.0514535562366729	0.000407560763967062
ERO1B	chr1:236241341:T:C	IAV	B	0.12182699434279	0.0447847493291003	0.00132995685367687
ERO1B	chr1:236241341:T:C	IAV	CD4T	0.128577106593941	0.0494483922097438	0.00230719327213574
ERO1B	chr1:236241341:T:C	LPS	NK	0.0564046069984109	0.0462580184590245	0.106036835210767
ERO1B	chr1:236241341:T:C	LPS	CD8T	0.0107618469560326	0.046214944532479	0.38448238684036
ERO1B	chr1:236241341:T:C	LPS	monocyte	0.159881377194034	0.0522165482569271	0.000568092941525131
ERO1B	chr1:236241341:T:C	LPS	B	0.105256337130523	0.0438403289801425	0.00745902825013056
ERO1B	chr1:236241341:T:C	LPS	CD4T	0.0881553665426425	0.0477658678521983	0.0333968847658614
ERO1B	chr1:236241341:T:C	Tcruzi	NK	0.0350038891507758	0.0479652432229216	0.224533312895454
ERO1B	chr1:236241341:T:C	Tcruzi	CD8T	0.0229274615314646	0.0456727366685966	0.295109382646183
ERO1B	chr1:236241341:T:C	Tcruzi	monocyte	0.105694025147023	0.0492374040427865	0.0155995284708187
ERO1B	chr1:236241341:T:C	Tcruzi	B	0.10245232711613	0.0456817360096212	0.0103815129314459
ERO1B	chr1:236241341:T:C	Tcruzi	CD4T	0.0973816994187314	0.0478270169861544	0.0193787630164372
ERO1B	chr1:236268426:C:A	NI	NK	0.0781945033300963	0.0599532429989466	0.0931367481100088
ERO1B	chr1:236268426:C:A	NI	CD8T	0.0883845865061534	0.0610932408742527	0.0766866743194276
ERO1B	chr1:236268426:C:A	NI	monocyte	0.0527814562456594	0.0700607229429932	0.222809174127965
ERO1B	chr1:236268426:C:A	NI	B	0.12493817424984	0.0685806499033039	0.0325626296451284
ERO1B	chr1:236268426:C:A	NI	CD4T	0.0888443950548344	0.070020277631279	0.107157609813076
ERO1B	chr1:236268426:C:A	IAV	NK	0.0913211171707677	0.0605219893412564	0.0572233834478031
ERO1B	chr1:236268426:C:A	IAV	CD8T	0.0689280659055655	0.0529336955851753	0.0905793455576495
ERO1B	chr1:236268426:C:A	IAV	monocyte	0.0871893126040228	0.0647808800906013	0.0841447640683264
ERO1B	chr1:236268426:C:A	IAV	B	0.116575473064338	0.0625935264715354	0.0284481835162134
ERO1B	chr1:236268426:C:A	IAV	CD4T	0.100761977875221	0.0634298473099805	0.0584309632847355
ERO1B	chr1:236268426:C:A	LPS	NK	0.0992599389149092	0.0637902311822861	0.0526037261414971
ERO1B	chr1:236268426:C:A	LPS	CD8T	0.0782191233110413	0.0557378509548879	0.0795112648964925
ERO1B	chr1:236268426:C:A	LPS	monocyte	0.0867719549456934	0.0703697392882755	0.108731047435424
ERO1B	chr1:236268426:C:A	LPS	B	0.151699097187887	0.0764083878917163	0.021360073709921
ERO1B	chr1:236268426:C:A	LPS	CD4T	0.107361373036629	0.067540667594091	0.0587851088977633
ERO1B	chr1:236268426:C:A	Tcruzi	NK	0.0853129895455935	0.0625677825175964	0.0823085549338224
ERO1B	chr1:236268426:C:A	Tcruzi	CD8T	0.0929255355305874	0.0599167983647388	0.0614733190271022
ERO1B	chr1:236268426:C:A	Tcruzi	monocyte	0.0742694627691594	0.0683908202516798	0.140616825936341
ERO1B	chr1:236268426:C:A	Tcruzi	B	0.105584038229289	0.0617917497391589	0.0439005722001878
ERO1B	chr1:236268426:C:A	Tcruzi	CD4T	0.102751025455139	0.0671079395611856	0.0667723232314586
ERO1B	chr1:236280734:G:C	NI	NK	0.00354086661905564	0.0493825909506154	0.626940325557226
ERO1B	chr1:236280734:G:C	NI	CD8T	-0.00174056949912462	0.0560478035230084	0.642926601076401
ERO1B	chr1:236280734:G:C	NI	monocyte	0.0262094452793163	0.0721466744762071	0.50250702107222
ERO1B	chr1:236280734:G:C	NI	B	-0.00296248251514345	0.0537154570246502	0.636199342728064
ERO1B	chr1:236280734:G:C	NI	CD4T	0.00178611314053283	0.0683309803489548	0.630982150155206
ERO1B	chr1:236280734:G:C	IAV	NK	0.00119621743167925	0.0461066095113773	0.638261786071633
ERO1B	chr1:236280734:G:C	IAV	CD8T	-0.00436672761586086	0.0436619495704966	0.623871586653818
ERO1B	chr1:236280734:G:C	IAV	monocyte	0.0140872889725353	0.0554463685623871	0.567152173479402
ERO1B	chr1:236280734:G:C	IAV	B	-0.00570848150928162	0.0474103414638053	0.617859749066427
ERO1B	chr1:236280734:G:C	IAV	CD4T	-0.00207792772013517	0.0583789969631362	0.641541938468368
ERO1B	chr1:236280734:G:C	LPS	NK	0.00199254885524669	0.0496580562491987	0.629813740981183
ERO1B	chr1:236280734:G:C	LPS	CD8T	-2.16667640633586e-05	0.0484301338651388	0.641124641928394
ERO1B	chr1:236280734:G:C	LPS	monocyte	0.0121103813864219	0.0649148167822006	0.572844058282871
ERO1B	chr1:236280734:G:C	LPS	B	0.00298156005689981	0.0528441793855436	0.625942769694728
ERO1B	chr1:236280734:G:C	LPS	CD4T	0.00364879383944577	0.0639489102283638	0.625741391641462
ERO1B	chr1:236280734:G:C	Tcruzi	NK	0.00676242297227222	0.0518601086513056	0.608567421285988
ERO1B	chr1:236280734:G:C	Tcruzi	CD8T	0.00110065668622353	0.0536199540364034	0.638982883980085
ERO1B	chr1:236280734:G:C	Tcruzi	monocyte	0.0206217439754363	0.0667145329419135	0.545089870261399
ERO1B	chr1:236280734:G:C	Tcruzi	B	0.00109550086946958	0.0505737013386685	0.638581598297561
ERO1B	chr1:236280734:G:C	Tcruzi	CD4T	0.00176491831850525	0.0641981790068179	0.637224908816723
ERO1B	chr1:236353698:A:G	NI	NK	-0.0273786332328203	0.06374197154217	0.490579657023975
ERO1B	chr1:236353698:A:G	NI	CD8T	-0.0159673671864603	0.0600877941157879	0.553894411983049
ERO1B	chr1:236353698:A:G	NI	monocyte	0.0161000360003661	0.0638412903107965	0.522329469587322
ERO1B	chr1:236353698:A:G	NI	B	0.0250109401990727	0.0604434518321354	0.491021844939672
ERO1B	chr1:236353698:A:G	NI	CD4T	0.013965513055048	0.0677162846655633	0.555044982317534
ERO1B	chr1:236353698:A:G	IAV	NK	-0.0101738447377781	0.048802116066687	0.566669300122102
ERO1B	chr1:236353698:A:G	IAV	CD8T	-0.0124866741190384	0.0469706611536621	0.551004124714307
ERO1B	chr1:236353698:A:G	IAV	monocyte	0.0228288428601635	0.0587575412798933	0.49983627925191
ERO1B	chr1:236353698:A:G	IAV	B	0.0250039212130521	0.0545341932072207	0.474136622275821
ERO1B	chr1:236353698:A:G	IAV	CD4T	0.0126277513342305	0.0580096165661885	0.558698761778617
ERO1B	chr1:236353698:A:G	LPS	NK	-0.0136655737701951	0.053652611808327	0.548392927981509
ERO1B	chr1:236353698:A:G	LPS	CD8T	-0.0126802750427564	0.051730376405839	0.554898913750571
ERO1B	chr1:236353698:A:G	LPS	monocyte	0.00333089717150624	0.062759239244201	0.588107895723492
ERO1B	chr1:236353698:A:G	LPS	B	0.018512406436931	0.0554197994867697	0.51304614003946
ERO1B	chr1:236353698:A:G	LPS	CD4T	0.0190897164886436	0.0656699526723743	0.533302462381379
ERO1B	chr1:236353698:A:G	Tcruzi	NK	-0.0229615485329004	0.0611333631625925	0.510556520009511
ERO1B	chr1:236353698:A:G	Tcruzi	CD8T	-0.0111909185949117	0.0552286952975956	0.571832070985494
ERO1B	chr1:236353698:A:G	Tcruzi	monocyte	0.0247104516500764	0.065770670473802	0.499322570638398
ERO1B	chr1:236353698:A:G	Tcruzi	B	0.0288390358619173	0.0615009455559956	0.468101455370737
ERO1B	chr1:236353698:A:G	Tcruzi	CD4T	0.0146297144775293	0.0640538229587084	0.554593405955416
ERO1B	chr1:236371521:C:A	NI	NK	-0.0197289448493473	0.0365253318423616	0.399648326642715
ERO1B	chr1:236371521:C:A	NI	CD8T	-0.0447459197547699	0.0490198557873255	0.276955787354902
ERO1B	chr1:236371521:C:A	NI	monocyte	0.0457163404083219	0.0504076172627776	0.263045215570999
ERO1B	chr1:236371521:C:A	NI	B	-0.00829117574104903	0.0362925075359521	0.510840598180336
ERO1B	chr1:236371521:C:A	NI	CD4T	-0.0287849532847366	0.0453654551145519	0.366531435328644
ERO1B	chr1:236371521:C:A	IAV	NK	-0.0168871987796746	0.0341828024358839	0.41567827806352
ERO1B	chr1:236371521:C:A	IAV	CD8T	-0.0232283678191052	0.0339766344722011	0.349845919930822
ERO1B	chr1:236371521:C:A	IAV	monocyte	0.0430778453101233	0.0472318452218679	0.277697539325123
ERO1B	chr1:236371521:C:A	IAV	B	-0.0023335628183654	0.0312107418007501	0.562129908553884
ERO1B	chr1:236371521:C:A	IAV	CD4T	-0.0207450897606829	0.0384366091000719	0.402022208519097
ERO1B	chr1:236371521:C:A	LPS	NK	-0.0266101306134917	0.0397931984021324	0.354643370937142
ERO1B	chr1:236371521:C:A	LPS	CD8T	-0.0239553904538861	0.0356273916334304	0.353554983526488
ERO1B	chr1:236371521:C:A	LPS	monocyte	0.0550159581643014	0.0558132400068408	0.245119183990498
ERO1B	chr1:236371521:C:A	LPS	B	-0.0111283055279124	0.0354859509663981	0.482444114065043
ERO1B	chr1:236371521:C:A	LPS	CD4T	-0.022057504041468	0.0412470233080667	0.401639452055159
ERO1B	chr1:236371521:C:A	Tcruzi	NK	-0.0192636235197572	0.0375328189907646	0.407125938267245
ERO1B	chr1:236371521:C:A	Tcruzi	CD8T	-0.0269520546454247	0.0381175980092442	0.345307944772558
ERO1B	chr1:236371521:C:A	Tcruzi	monocyte	0.0285768493441116	0.0437924391227695	0.358255377415654
ERO1B	chr1:236371521:C:A	Tcruzi	B	-0.00730171136083402	0.0344273784238862	0.516012986847542
ERO1B	chr1:236371521:C:A	Tcruzi	CD4T	-0.0320319606629182	0.0442107980661363	0.342205406962596
ERO1B	chr1:236379596:C:T	NI	NK	-0.0229970012116529	0.0658365369699814	0.493010641503374
ERO1B	chr1:236379596:C:T	NI	CD8T	-0.0186492338384513	0.0692288976437635	0.52059664383765
ERO1B	chr1:236379596:C:T	NI	monocyte	-0.0557642054163127	0.0951859186783199	0.383622507743252
ERO1B	chr1:236379596:C:T	NI	B	-0.0086166897524165	0.0655594631334822	0.560045325645196
ERO1B	chr1:236379596:C:T	NI	CD4T	0.000700996708647291	0.0826517792855876	0.596822379151346
ERO1B	chr1:236379596:C:T	IAV	NK	-0.0207293586914164	0.0606666371971555	0.494728460703472
ERO1B	chr1:236379596:C:T	IAV	CD8T	-0.0168832336028631	0.0547444703716191	0.507061213680195
ERO1B	chr1:236379596:C:T	IAV	monocyte	-0.0454496208060489	0.0794042889943799	0.405729781619542
ERO1B	chr1:236379596:C:T	IAV	B	-0.010787957347945	0.0566998432716039	0.542733638085479
ERO1B	chr1:236379596:C:T	IAV	CD4T	-0.0150552177323699	0.0705024209891117	0.538388300164771
ERO1B	chr1:236379596:C:T	LPS	NK	-0.0265573057056833	0.0680685093898986	0.4738778219162
ERO1B	chr1:236379596:C:T	LPS	CD8T	-0.0222912452546055	0.0632967170874875	0.488896880265
ERO1B	chr1:236379596:C:T	LPS	monocyte	-0.0677592246372078	0.105339902143206	0.362089750660222
ERO1B	chr1:236379596:C:T	LPS	B	-0.0193401910257918	0.066623422271464	0.508352194648671
ERO1B	chr1:236379596:C:T	LPS	CD4T	-0.00452425351429213	0.0766099165332097	0.577909715443787
ERO1B	chr1:236379596:C:T	Tcruzi	NK	-0.0265260969202407	0.0693731068620568	0.48014359375746
ERO1B	chr1:236379596:C:T	Tcruzi	CD8T	-0.0146216575614923	0.0654933231090098	0.532751421183312
ERO1B	chr1:236379596:C:T	Tcruzi	monocyte	-0.0687029171299307	0.105342010719024	0.36554666398673
ERO1B	chr1:236379596:C:T	Tcruzi	B	-0.010751806095501	0.0621617802160168	0.546273600592366
ERO1B	chr1:236379596:C:T	Tcruzi	CD4T	-0.00393173955427796	0.076835506663249	0.584365806876607
ERP27	chr12:14814749:G:T	NI	NK	0.0216183778727777	0.0619446912644479	0.513103815591614
ERP27	chr12:14814749:G:T	NI	CD8T	0.0215240031127387	0.0678105638245917	0.522918543668212
ERP27	chr12:14814749:G:T	NI	monocyte	0.00863027545416683	0.0771776737497033	0.567482021657991
ERP27	chr12:14814749:G:T	NI	B	0.0185614331005241	0.0662310937842039	0.536122205610903
ERP27	chr12:14814749:G:T	NI	CD4T	0.0321349488347412	0.0856520605872906	0.497182649075443
ERP27	chr12:14814749:G:T	IAV	NK	0.0241389265244549	0.0602489320134026	0.494724298511732
ERP27	chr12:14814749:G:T	IAV	CD8T	0.020568932857602	0.0541339114038445	0.502178281422082
ERP27	chr12:14814749:G:T	IAV	monocyte	0.00615811355798731	0.0630266740287237	0.594865343464147
ERP27	chr12:14814749:G:T	IAV	B	0.0195586798503359	0.0589840638204061	0.519684506656799
ERP27	chr12:14814749:G:T	IAV	CD4T	0.0316492569087088	0.0756464871532931	0.490226104500572
ERP27	chr12:14814749:G:T	LPS	NK	0.0271352058274437	0.0659256427753299	0.485806389905881
ERP27	chr12:14814749:G:T	LPS	CD8T	0.0301007717980035	0.0665690384847652	0.471241784821315
ERP27	chr12:14814749:G:T	LPS	monocyte	0.00327511970647904	0.0759465447703038	0.596839292099932
ERP27	chr12:14814749:G:T	LPS	B	0.0238734124265257	0.0686482059078367	0.509240978436622
ERP27	chr12:14814749:G:T	LPS	CD4T	0.0319186388747122	0.0809355288570465	0.49382180828871
ERP27	chr12:14814749:G:T	Tcruzi	NK	0.026913323785618	0.0671382779312353	0.492984273325657
ERP27	chr12:14814749:G:T	Tcruzi	CD8T	0.0277703930048988	0.0690903378239054	0.493998811345719
ERP27	chr12:14814749:G:T	Tcruzi	monocyte	0.00673140954712422	0.0742243193208664	0.591116709855067
ERP27	chr12:14814749:G:T	Tcruzi	B	0.0225504809108906	0.0653891050860836	0.513569788667259
ERP27	chr12:14814749:G:T	Tcruzi	CD4T	0.0314778106439494	0.0814170321188506	0.499723938882701
ERP27	chr12:14829975:A:G	NI	NK	-0.116549196408016	0.05309397944529	0.0111508275855097
ERP27	chr12:14829975:A:G	NI	CD8T	-0.175974031807331	0.0549969737015381	0.000462061530028368
ERP27	chr12:14829975:A:G	NI	monocyte	-0.065821444999763	0.0628543229470925	0.143428978815169
ERP27	chr12:14829975:A:G	NI	B	-0.0989773319552884	0.0563267433399527	0.0370854966842933
ERP27	chr12:14829975:A:G	NI	CD4T	-0.244280441783094	0.0669328052733353	5.88678258185427e-05
ERP27	chr12:14829975:A:G	IAV	NK	-0.0969283307691562	0.0489582160298311	0.0214925758594543
ERP27	chr12:14829975:A:G	IAV	CD8T	-0.101936133093108	0.0455373989501129	0.0120475517091839
ERP27	chr12:14829975:A:G	IAV	monocyte	-0.0373410797849122	0.0538187655708791	0.236154998352941
ERP27	chr12:14829975:A:G	IAV	B	-0.0822920041778848	0.0500070966591719	0.0460194267731514
ERP27	chr12:14829975:A:G	IAV	CD4T	-0.189768913282739	0.0564510124752218	0.000219922196685762
ERP27	chr12:14829975:A:G	LPS	NK	-0.108537877424483	0.0518808991556055	0.0168804500995229
ERP27	chr12:14829975:A:G	LPS	CD8T	-0.149982766018201	0.0503463344587105	0.000774339091424658
ERP27	chr12:14829975:A:G	LPS	monocyte	-0.0520182500514176	0.0619503921091484	0.195779340765357
ERP27	chr12:14829975:A:G	LPS	B	-0.108887587088946	0.0556428760228803	0.0218801327647257
ERP27	chr12:14829975:A:G	LPS	CD4T	-0.226721152407005	0.0620517804661207	5.95896542856522e-05
ERP27	chr12:14829975:A:G	Tcruzi	NK	-0.122055295597604	0.0547955174157914	0.00996333487100487
ERP27	chr12:14829975:A:G	Tcruzi	CD8T	-0.180810395819613	0.0554144238833992	0.000206789557468778
ERP27	chr12:14829975:A:G	Tcruzi	monocyte	-0.06826283191981	0.0616761428019726	0.129653928588357
ERP27	chr12:14829975:A:G	Tcruzi	B	-0.100936360270844	0.054087191267998	0.0274368093415767
ERP27	chr12:14829975:A:G	Tcruzi	CD4T	-0.242536666229968	0.0658850336410041	4.60464019937934e-05
ERP27	chr12:14895672:A:G	NI	NK	-0.00476954228213364	0.0516876367273245	0.618645073671196
ERP27	chr12:14895672:A:G	NI	CD8T	-0.00702021759386541	0.0598800766688858	0.610993251311554
ERP27	chr12:14895672:A:G	NI	monocyte	-0.00724985376089746	0.0701587173111337	0.589945836982138
ERP27	chr12:14895672:A:G	NI	B	-0.00831021941714453	0.0577471075065276	0.604043038264649
ERP27	chr12:14895672:A:G	NI	CD4T	-0.0104317762979597	0.074315293881881	0.595877522847426
ERP27	chr12:14895672:A:G	IAV	NK	-0.00174897143382464	0.0478442192721223	0.633669168835603
ERP27	chr12:14895672:A:G	IAV	CD8T	-0.00248642781165682	0.0444287579368435	0.627904181730794
ERP27	chr12:14895672:A:G	IAV	monocyte	-0.00834306287463552	0.0583204634229775	0.603699305180244
ERP27	chr12:14895672:A:G	IAV	B	-0.00156440001376355	0.0489559786363344	0.634888884721267
ERP27	chr12:14895672:A:G	IAV	CD4T	-0.00915280551187925	0.0629273416371879	0.602814298564669
ERP27	chr12:14895672:A:G	LPS	NK	-0.00261149440203587	0.0518727252956533	0.625141138743651
ERP27	chr12:14895672:A:G	LPS	CD8T	-0.00608247441345377	0.0515983326588479	0.60603110173099
ERP27	chr12:14895672:A:G	LPS	monocyte	-0.0063880343006795	0.0688835266509673	0.603889133875445
ERP27	chr12:14895672:A:G	LPS	B	-0.00530725904841473	0.0566950836326419	0.613212652701772
ERP27	chr12:14895672:A:G	LPS	CD4T	-0.0113588099633894	0.0696672778546348	0.593204450661795
ERP27	chr12:14895672:A:G	Tcruzi	NK	-0.00480344111249107	0.0532346262119162	0.617153648128221
ERP27	chr12:14895672:A:G	Tcruzi	CD8T	-0.00951822539161659	0.0583384153641007	0.596179627448207
ERP27	chr12:14895672:A:G	Tcruzi	monocyte	-0.00809990665493554	0.0672590665189795	0.604371197785338
ERP27	chr12:14895672:A:G	Tcruzi	B	-0.00551817237345393	0.0541378182107789	0.613694180771734
ERP27	chr12:14895672:A:G	Tcruzi	CD4T	-0.0133854231906642	0.0711125204750199	0.58882592524826
ERP27	chr12:14914577:T:C	NI	NK	-0.0184974093993653	0.0476010467023036	0.506540016267039
ERP27	chr12:14914577:T:C	NI	CD8T	-0.0294046934627357	0.0572898044688043	0.465034633087579
ERP27	chr12:14914577:T:C	NI	monocyte	-0.0195779978568977	0.0609501218494536	0.506158791256659
ERP27	chr12:14914577:T:C	NI	B	0.010712305566263	0.0524859475129531	0.588363536594114
ERP27	chr12:14914577:T:C	NI	CD4T	-0.0258669340622319	0.0631550508865074	0.493249135702854
ERP27	chr12:14914577:T:C	IAV	NK	-0.0272692241435374	0.0521363490361592	0.455838678440197
ERP27	chr12:14914577:T:C	IAV	CD8T	-0.0170170678303789	0.0413907051974372	0.498377813452645
ERP27	chr12:14914577:T:C	IAV	monocyte	-0.0166182979713273	0.0501107346371393	0.527915759902635
ERP27	chr12:14914577:T:C	IAV	B	0.00452169806557444	0.0433077150705422	0.617992840391203
ERP27	chr12:14914577:T:C	IAV	CD4T	-0.0188670222533786	0.0523531759693417	0.516997847387416
ERP27	chr12:14914577:T:C	LPS	NK	-0.0174339317188477	0.0472353599772356	0.508192415911452
ERP27	chr12:14914577:T:C	LPS	CD8T	-0.0206602229712616	0.0469618039109099	0.485586923542561
ERP27	chr12:14914577:T:C	LPS	monocyte	-0.0166946055405832	0.0588544360294243	0.530182322232969
ERP27	chr12:14914577:T:C	LPS	B	0.0101834437267294	0.0518053228562009	0.585688571659865
ERP27	chr12:14914577:T:C	LPS	CD4T	-0.0224839151622643	0.0579179688783411	0.504764154812089
ERP27	chr12:14914577:T:C	Tcruzi	NK	-0.0221716400830984	0.0509291263559402	0.489105974893147
ERP27	chr12:14914577:T:C	Tcruzi	CD8T	-0.0200434862014129	0.0499489730749131	0.501198769365665
ERP27	chr12:14914577:T:C	Tcruzi	monocyte	-0.0234053808877536	0.0607229329847432	0.504642507584724
ERP27	chr12:14914577:T:C	Tcruzi	B	0.00830299792999239	0.048860519562467	0.597315821729912
ERP27	chr12:14914577:T:C	Tcruzi	CD4T	-0.0267931704316798	0.0608508979059586	0.490331545502782
ERP27	chr12:14941004:C:A	NI	NK	-0.106553219393085	0.0580842410911114	0.0338253576319458
ERP27	chr12:14941004:C:A	NI	CD8T	-0.198889606561113	0.0564711963996908	0.000411694074261892
ERP27	chr12:14941004:C:A	NI	monocyte	0.0337811837591712	0.0646372979388697	0.301185226720164
ERP27	chr12:14941004:C:A	NI	B	-0.16993041833047	0.0616919695961713	0.00254092193508615
ERP27	chr12:14941004:C:A	NI	CD4T	-0.352310480733675	0.0650897047506864	2.47346065851417e-09
ERP27	chr12:14941004:C:A	IAV	NK	-0.0864690891645773	0.0547078550939086	0.0563163491500596
ERP27	chr12:14941004:C:A	IAV	CD8T	-0.0896245069381652	0.0534770568387064	0.0498693179475297
ERP27	chr12:14941004:C:A	IAV	monocyte	0.0970441851155065	0.0595299615002702	0.0467265155741646
ERP27	chr12:14941004:C:A	IAV	B	-0.0682164264163043	0.0564104877675232	0.113024060274481
ERP27	chr12:14941004:C:A	IAV	CD4T	-0.222466014264076	0.0556959332913474	4.12250772109379e-05
ERP27	chr12:14941004:C:A	LPS	NK	-0.0993831054832565	0.0571852371749967	0.0416138127081634
ERP27	chr12:14941004:C:A	LPS	CD8T	-0.171201105617078	0.0534603560055792	0.000729285371209754
ERP27	chr12:14941004:C:A	LPS	monocyte	0.0880668236025477	0.0639556479582967	0.0818594837049224
ERP27	chr12:14941004:C:A	LPS	B	-0.179604951810467	0.0609006046945373	0.00100191748106104
ERP27	chr12:14941004:C:A	LPS	CD4T	-0.233590324236613	0.0563984733999814	3.94602573324798e-05
ERP27	chr12:14941004:C:A	Tcruzi	NK	-0.108687693600681	0.060023417551167	0.0356044840154959
ERP27	chr12:14941004:C:A	Tcruzi	CD8T	-0.246278893122454	0.0592583091197043	4.44065026783402e-06
ERP27	chr12:14941004:C:A	Tcruzi	monocyte	0.0171031825016433	0.0647336100448661	0.392794783445754
ERP27	chr12:14941004:C:A	Tcruzi	B	-0.159282627807191	0.0598281210848745	0.00330297913680733
ERP27	chr12:14941004:C:A	Tcruzi	CD4T	-0.325435524060993	0.0626242923241228	1.60958167905179e-08
ERP27	chr12:14984781:A:T	NI	NK	-0.00605646751629396	0.0434884024361653	0.629217248373772
ERP27	chr12:14984781:A:T	NI	CD8T	-0.0013591761998215	0.0477045765282942	0.660659913916299
ERP27	chr12:14984781:A:T	NI	monocyte	0.00391291573505342	0.0565052850691359	0.616434115553592
ERP27	chr12:14984781:A:T	NI	B	0.00484844284347988	0.0466439561833814	0.635376403535571
ERP27	chr12:14984781:A:T	NI	CD4T	0.0075230408249027	0.0593023470212148	0.618883677428768
ERP27	chr12:14984781:A:T	IAV	NK	-0.00133355720469539	0.0388011738139318	0.6578504561799
ERP27	chr12:14984781:A:T	IAV	CD8T	-0.00188883349986591	0.0360345061674257	0.653569161746133
ERP27	chr12:14984781:A:T	IAV	monocyte	0.00197181546656588	0.0452114847504793	0.652293868433817
ERP27	chr12:14984781:A:T	IAV	B	0.00359785888798677	0.0399362985969188	0.639007937679238
ERP27	chr12:14984781:A:T	IAV	CD4T	0.00410754126939995	0.0493371106648027	0.641339148380103
ERP27	chr12:14984781:A:T	LPS	NK	-0.000831509900410608	0.0421459819162329	0.6565183253012
ERP27	chr12:14984781:A:T	LPS	CD8T	-0.0035554657678528	0.0417739903573617	0.639824654872336
ERP27	chr12:14984781:A:T	LPS	monocyte	-0.00129166770027506	0.0553277377213837	0.645898933511519
ERP27	chr12:14984781:A:T	LPS	B	0.00765891189177639	0.0472386195003187	0.613671782103703
ERP27	chr12:14984781:A:T	LPS	CD4T	0.00620914281870819	0.0546940566008431	0.627706775660779
ERP27	chr12:14984781:A:T	Tcruzi	NK	-0.00107177857994173	0.0434032061914993	0.658639895918034
ERP27	chr12:14984781:A:T	Tcruzi	CD8T	-0.000270833156339945	0.0459364808235	0.663964164664497
ERP27	chr12:14984781:A:T	Tcruzi	monocyte	0.00344249349841449	0.0538009250938328	0.640157002257868
ERP27	chr12:14984781:A:T	Tcruzi	B	0.0047274166495027	0.0444643796337346	0.632388871206806
ERP27	chr12:14984781:A:T	Tcruzi	CD4T	0.00578248888234449	0.0555111300582679	0.633691821867585
ERP27	chr12:15015857:C:A	NI	NK	-0.00495181608635783	0.019903704515299	0.677887222600213
ERP27	chr12:15015857:C:A	NI	CD8T	-0.00973714501831831	0.0238506523739516	0.630295125851118
ERP27	chr12:15015857:C:A	NI	monocyte	0.00125681288972366	0.0274914340473914	0.706482778546392
ERP27	chr12:15015857:C:A	NI	B	-0.00245248053776793	0.0208579991020738	0.712834502907561
ERP27	chr12:15015857:C:A	NI	CD4T	-0.01041963822785	0.0279639176541825	0.625657358419924
ERP27	chr12:15015857:C:A	IAV	NK	0.00189089073011696	0.0192965882328449	0.740824162973339
ERP27	chr12:15015857:C:A	IAV	CD8T	-0.00729060133033228	0.0193858131274208	0.638378496899412
ERP27	chr12:15015857:C:A	IAV	monocyte	0.00135017943818553	0.0205358955573482	0.739841340913363
ERP27	chr12:15015857:C:A	IAV	B	-0.00141749020595809	0.018175284125508	0.722755894754679
ERP27	chr12:15015857:C:A	IAV	CD4T	-0.00762483936534309	0.0225647194923455	0.651754354166678
ERP27	chr12:15015857:C:A	LPS	NK	-0.00308939041962138	0.0193398733918154	0.69147047127704
ERP27	chr12:15015857:C:A	LPS	CD8T	-0.00641022686985754	0.019562357218247	0.645439470485414
ERP27	chr12:15015857:C:A	LPS	monocyte	-0.00366243555428954	0.0254775781083966	0.689159040836389
ERP27	chr12:15015857:C:A	LPS	B	-0.00345198216961593	0.0208787380538102	0.692839372416583
ERP27	chr12:15015857:C:A	LPS	CD4T	-0.00912498517988208	0.0248658477725285	0.634975811032839
ERP27	chr12:15015857:C:A	Tcruzi	NK	-0.00529970024218443	0.0206971682929979	0.672965510710131
ERP27	chr12:15015857:C:A	Tcruzi	CD8T	-0.00624838998513516	0.0208474725764504	0.658555719694354
ERP27	chr12:15015857:C:A	Tcruzi	monocyte	-0.00203644050669039	0.0240506088623151	0.716019323939232
ERP27	chr12:15015857:C:A	Tcruzi	B	-0.00277864484320732	0.019988561284865	0.704809947637545
ERP27	chr12:15015857:C:A	Tcruzi	CD4T	-0.0101672021998268	0.025969562695777	0.633231183538971
ERP27	chr12:15024577:C:T	NI	NK	-0.0389025669491895	0.0543313899470276	0.230628385365152
ERP27	chr12:15024577:C:T	NI	CD8T	-0.0852531474270688	0.0534045920167871	0.0532972808531163
ERP27	chr12:15024577:C:T	NI	monocyte	0.17844169796933	0.0690485383845119	0.00253302603009056
ERP27	chr12:15024577:C:T	NI	B	-0.0821278980888513	0.0590022496225941	0.0755281455448901
ERP27	chr12:15024577:C:T	NI	CD4T	-0.171146147691775	0.0631510534728991	0.00197445940680097
ERP27	chr12:15024577:C:T	IAV	NK	-0.0524759346960736	0.0528496488164385	0.153511958228586
ERP27	chr12:15024577:C:T	IAV	CD8T	-0.0258151707002993	0.0497556849885971	0.286127854138864
ERP27	chr12:15024577:C:T	IAV	monocyte	0.143819241404591	0.0582621760175516	0.00392857922163276
ERP27	chr12:15024577:C:T	IAV	B	-0.0264185412564289	0.0527122084401393	0.29891149769355
ERP27	chr12:15024577:C:T	IAV	CD4T	-0.098196058432529	0.0537919821784	0.0317609447105471
ERP27	chr12:15024577:C:T	LPS	NK	-0.0336176885613886	0.0537369231413429	0.259453289160722
ERP27	chr12:15024577:C:T	LPS	CD8T	-0.0552262021180058	0.0498198309253705	0.128674857274815
ERP27	chr12:15024577:C:T	LPS	monocyte	0.144940979812147	0.0624810068506888	0.00788464127820285
ERP27	chr12:15024577:C:T	LPS	B	-0.0852034664769396	0.0583475211752938	0.0644882824779559
ERP27	chr12:15024577:C:T	LPS	CD4T	-0.103579696735885	0.0547393771492871	0.0288648874133868
ERP27	chr12:15024577:C:T	Tcruzi	NK	-0.00362737799735471	0.058079976166089	0.4570190058537
ERP27	chr12:15024577:C:T	Tcruzi	CD8T	-0.123170482776078	0.056886188449638	0.0092459560335475
ERP27	chr12:15024577:C:T	Tcruzi	monocyte	0.110584608567452	0.0613793612823096	0.0350665584422244
ERP27	chr12:15024577:C:T	Tcruzi	B	-0.0487119600382627	0.0553624997890443	0.183823062221166
ERP27	chr12:15024577:C:T	Tcruzi	CD4T	-0.143663158892989	0.0585708711343511	0.00546247346102857
ERP27	chr12:15024774:C:A	NI	NK	-0.0463025722107794	0.0859451893900642	0.382813191938518
ERP27	chr12:15024774:C:A	NI	CD8T	-0.068406735816929	0.10102564854609	0.336373333278995
ERP27	chr12:15024774:C:A	NI	monocyte	-0.0706973258347188	0.114990675923531	0.344077816258907
ERP27	chr12:15024774:C:A	NI	B	-0.077902039193562	0.109884724868584	0.316742656342823
ERP27	chr12:15024774:C:A	NI	CD4T	-0.0776638640460954	0.116905466526436	0.338594841356073
ERP27	chr12:15024774:C:A	IAV	NK	-0.0444170076751724	0.0808839713316619	0.378301666062064
ERP27	chr12:15024774:C:A	IAV	CD8T	-0.0492538154525407	0.0793026591118936	0.350824748836943
ERP27	chr12:15024774:C:A	IAV	monocyte	-0.0548383480842408	0.0941202310258018	0.36891373606521
ERP27	chr12:15024774:C:A	IAV	B	-0.0690870806977344	0.0976410125059362	0.314244908971664
ERP27	chr12:15024774:C:A	IAV	CD4T	-0.0635743884165576	0.0991845686058673	0.350421946139859
ERP27	chr12:15024774:C:A	LPS	NK	-0.0623770861138137	0.0949155992242551	0.334408642327597
ERP27	chr12:15024774:C:A	LPS	CD8T	-0.0697657622745557	0.0967917100453505	0.310802465678315
ERP27	chr12:15024774:C:A	LPS	monocyte	-0.0818679981733639	0.12231356617707	0.325359956454647
ERP27	chr12:15024774:C:A	LPS	B	-0.0815346646108298	0.111893707880546	0.304261547218507
ERP27	chr12:15024774:C:A	LPS	CD4T	-0.0754449815315503	0.110791294955579	0.333546526014855
ERP27	chr12:15024774:C:A	Tcruzi	NK	-0.0554394047252094	0.0926605373148825	0.359973703356258
ERP27	chr12:15024774:C:A	Tcruzi	CD8T	-0.0678558608187441	0.0991150568984893	0.331376366711312
ERP27	chr12:15024774:C:A	Tcruzi	monocyte	-0.0891002419380176	0.127487246056914	0.316502766072111
ERP27	chr12:15024774:C:A	Tcruzi	B	-0.0780483752926246	0.108260362253515	0.308322458976677
ERP27	chr12:15024774:C:A	Tcruzi	CD4T	-0.081105568306819	0.115675784264989	0.328128801464804
ERP27	chr12:15026770:T:C	NI	NK	0.148497623056874	0.0745732721920489	0.0151274779117905
ERP27	chr12:15026770:T:C	NI	CD8T	0.23146570498089	0.0819526769269625	0.00113272059942742
ERP27	chr12:15026770:T:C	NI	monocyte	0.0795066611388585	0.0857653012171106	0.170973671528208
ERP27	chr12:15026770:T:C	NI	B	0.174345202826991	0.084264396857234	0.0104167878437717
ERP27	chr12:15026770:T:C	NI	CD4T	0.289186264858749	0.0958034557459181	0.000826843820191275
ERP27	chr12:15026770:T:C	IAV	NK	0.0828844877796664	0.0659128246323948	0.0980631494324205
ERP27	chr12:15026770:T:C	IAV	CD8T	0.123299276411728	0.0623966124574259	0.019101573988743
ERP27	chr12:15026770:T:C	IAV	monocyte	0.0181470062549108	0.0744069336449798	0.387441491110834
ERP27	chr12:15026770:T:C	IAV	B	0.096749263162556	0.0674352253298699	0.0689042968133457
ERP27	chr12:15026770:T:C	IAV	CD4T	0.1970829042879	0.075682010496292	0.00374208393817433
ERP27	chr12:15026770:T:C	LPS	NK	0.125212854234376	0.070563634555464	0.0327056202002496
ERP27	chr12:15026770:T:C	LPS	CD8T	0.160112137697055	0.0669025034718857	0.00652518870388642
ERP27	chr12:15026770:T:C	LPS	monocyte	0.055280428312877	0.0844050617608114	0.249767173521534
ERP27	chr12:15026770:T:C	LPS	B	0.129816137317744	0.0752912879434258	0.0371037342020655
ERP27	chr12:15026770:T:C	LPS	CD4T	0.232082928583064	0.0819582766123818	0.00178082656526544
ERP27	chr12:15026770:T:C	Tcruzi	NK	0.129076963220405	0.0731517089143641	0.0333790900661431
ERP27	chr12:15026770:T:C	Tcruzi	CD8T	0.231334817671249	0.0822818761687248	0.000993772660634705
ERP27	chr12:15026770:T:C	Tcruzi	monocyte	0.0499690141602798	0.0841950573739885	0.266987176735198
ERP27	chr12:15026770:T:C	Tcruzi	B	0.143129741093914	0.0757529654507278	0.0216272622050602
ERP27	chr12:15026770:T:C	Tcruzi	CD4T	0.268744711346755	0.0896409565117631	0.000903759630357161
ERP29	chr12:111923774:A:C	NI	NK	0.0152536631779134	0.03925677804138	0.543904614104467
ERP29	chr12:111923774:A:C	NI	CD8T	0.0143747767846491	0.0419360563801074	0.558515382980463
ERP29	chr12:111923774:A:C	NI	monocyte	0.00458584707362232	0.0437249436887841	0.606535207966125
ERP29	chr12:111923774:A:C	NI	B	0.0188113289633956	0.0442651128289942	0.531479235712588
ERP29	chr12:111923774:A:C	NI	CD4T	0.0206924347438211	0.0524091881096737	0.530886823441892
ERP29	chr12:111923774:A:C	IAV	NK	0.0179750202127197	0.0395183904984963	0.519878679635633
ERP29	chr12:111923774:A:C	IAV	CD8T	0.0119646683009712	0.0331796874755053	0.55234622081225
ERP29	chr12:111923774:A:C	IAV	monocyte	-0.00191878980219017	0.0373924103285612	0.663650159839207
ERP29	chr12:111923774:A:C	IAV	B	0.0155583514795167	0.0377868524071713	0.535820047197091
ERP29	chr12:111923774:A:C	IAV	CD4T	0.0146779552352908	0.0432343234842198	0.559886892419671
ERP29	chr12:111923774:A:C	LPS	NK	0.0170930725206368	0.0406496842688481	0.526557492590146
ERP29	chr12:111923774:A:C	LPS	CD8T	0.0137260910903981	0.0373301636970015	0.54409558633948
ERP29	chr12:111923774:A:C	LPS	monocyte	-0.00129043044296429	0.0457568651487737	0.654369436776738
ERP29	chr12:111923774:A:C	LPS	B	0.0211470667849852	0.0456669265784973	0.51147410981248
ERP29	chr12:111923774:A:C	LPS	CD4T	0.0174860402749237	0.0482824855839853	0.546843299426316
ERP29	chr12:111923774:A:C	Tcruzi	NK	0.0136231624909645	0.0394549432817918	0.555491794643744
ERP29	chr12:111923774:A:C	Tcruzi	CD8T	0.0134519103927949	0.0401745156800405	0.558803424939087
ERP29	chr12:111923774:A:C	Tcruzi	monocyte	0.00638940753577407	0.0424955353539347	0.61509567372543
ERP29	chr12:111923774:A:C	Tcruzi	B	0.0170761302608574	0.0414751554722201	0.533878425391436
ERP29	chr12:111923774:A:C	Tcruzi	CD4T	0.0161992296056794	0.0476918367856749	0.558194040983371
ERP29	chr12:111934484:C:T	NI	NK	-0.139445925412897	0.0856467647356727	0.043018577478254
ERP29	chr12:111934484:C:T	NI	CD8T	-0.181538062771118	0.0941322931644968	0.0253316272354742
ERP29	chr12:111934484:C:T	NI	monocyte	-0.137989782748019	0.0881800374455193	0.0563765227592357
ERP29	chr12:111934484:C:T	NI	B	-0.129485143913622	0.0901388688728948	0.0666856008350965
ERP29	chr12:111934484:C:T	NI	CD4T	-0.236061832828711	0.116929665398092	0.020337517488102
ERP29	chr12:111934484:C:T	IAV	NK	-0.127862013399234	0.0799312476684684	0.0451050392868325
ERP29	chr12:111934484:C:T	IAV	CD8T	-0.1315417973246	0.0769662096142078	0.033935699870853
ERP29	chr12:111934484:C:T	IAV	monocyte	-0.0939292513396131	0.079279176635567	0.113080049900501
ERP29	chr12:111934484:C:T	IAV	B	-0.0855145406229979	0.0761982135982313	0.12231275553473
ERP29	chr12:111934484:C:T	IAV	CD4T	-0.198670621324014	0.100466569845731	0.0220972601255961
ERP29	chr12:111934484:C:T	LPS	NK	-0.154278475117367	0.0895581066732142	0.0326947410023944
ERP29	chr12:111934484:C:T	LPS	CD8T	-0.152013350500589	0.0828333042612736	0.0293444390916663
ERP29	chr12:111934484:C:T	LPS	monocyte	-0.110711209216942	0.0933203434600568	0.114255615805542
ERP29	chr12:111934484:C:T	LPS	B	-0.106209900158246	0.0847858068146602	0.0999683612735989
ERP29	chr12:111934484:C:T	LPS	CD4T	-0.218330552931039	0.10955727249753	0.0216079280146942
ERP29	chr12:111934484:C:T	Tcruzi	NK	-0.147672858949004	0.0897944695161769	0.0404110027298304
ERP29	chr12:111934484:C:T	Tcruzi	CD8T	-0.187991733474197	0.0952150534737365	0.0215101665161376
ERP29	chr12:111934484:C:T	Tcruzi	monocyte	-0.143866363264356	0.0920363384385417	0.0538004473643418
ERP29	chr12:111934484:C:T	Tcruzi	B	-0.111974032852024	0.0837614683750261	0.0832106556537754
ERP29	chr12:111934484:C:T	Tcruzi	CD4T	-0.23668170947515	0.1156780024996	0.0188904687593831
ERP29	chr12:111971554:T:C	NI	NK	-0.0126118634326028	0.0526412842754128	0.566708347347388
ERP29	chr12:111971554:T:C	NI	CD8T	-0.00803185079253091	0.0576280993546346	0.596139960379124
ERP29	chr12:111971554:T:C	NI	monocyte	-0.039327422065461	0.0753590034548216	0.432167409106566
ERP29	chr12:111971554:T:C	NI	B	-0.0115721713664283	0.0565137200852008	0.576412124030703
ERP29	chr12:111971554:T:C	NI	CD4T	-0.00765671670352104	0.0700971208550167	0.596361968908293
ERP29	chr12:111971554:T:C	IAV	NK	-0.00834332788792908	0.0474522694690361	0.585093026212394
ERP29	chr12:111971554:T:C	IAV	CD8T	-0.00611380713258302	0.0437259658388388	0.596074570719771
ERP29	chr12:111971554:T:C	IAV	monocyte	-0.0142512533344037	0.0552276554319965	0.54859993121162
ERP29	chr12:111971554:T:C	IAV	B	-0.0057163320102282	0.0475712416955472	0.600293464333793
ERP29	chr12:111971554:T:C	IAV	CD4T	-0.0038189105751458	0.0593595357816313	0.616954655313936
ERP29	chr12:111971554:T:C	LPS	NK	-0.00770238229844288	0.0511061996610328	0.587850261210801
ERP29	chr12:111971554:T:C	LPS	CD8T	-0.00598416943725148	0.0498226868246005	0.596888330265112
ERP29	chr12:111971554:T:C	LPS	monocyte	-0.0268882101307641	0.0700938711852153	0.500554133511975
ERP29	chr12:111971554:T:C	LPS	B	-0.00537378628632253	0.0546435416262347	0.601776930486197
ERP29	chr12:111971554:T:C	LPS	CD4T	-0.00390156011749893	0.065649486759989	0.614042766769483
ERP29	chr12:111971554:T:C	Tcruzi	NK	-0.00862548627484799	0.0528574617915574	0.587225748469576
ERP29	chr12:111971554:T:C	Tcruzi	CD8T	-0.00296015007354484	0.0551693200787014	0.617955060522264
ERP29	chr12:111971554:T:C	Tcruzi	monocyte	-0.0314446928630974	0.0701245136466206	0.486633378249292
ERP29	chr12:111971554:T:C	Tcruzi	B	-0.00901439703362401	0.0529907417105985	0.58447481779926
ERP29	chr12:111971554:T:C	Tcruzi	CD4T	-0.00417184074413603	0.0659876715263103	0.616130140452201
ERP29	chr12:111975221:T:C	NI	NK	0.04385082919742	0.0840455132217153	0.376063980952063
ERP29	chr12:111975221:T:C	NI	CD8T	0.0923664136963883	0.114453722795074	0.275830671436708
ERP29	chr12:111975221:T:C	NI	monocyte	-0.0356467411026531	0.0998809386787136	0.444019966733987
ERP29	chr12:111975221:T:C	NI	B	0.0785871474487437	0.109155336391287	0.303673199626712
ERP29	chr12:111975221:T:C	NI	CD4T	0.104737450034462	0.130225261716799	0.277798420739077
ERP29	chr12:111975221:T:C	IAV	NK	0.0443656513997933	0.0795601007437316	0.364404064239212
ERP29	chr12:111975221:T:C	IAV	CD8T	0.0555546636455965	0.0803789138564842	0.314965022101231
ERP29	chr12:111975221:T:C	IAV	monocyte	-0.0301687886571753	0.0873026715906893	0.463476363033025
ERP29	chr12:111975221:T:C	IAV	B	0.0596290945908812	0.0885800090765482	0.322714917546164
ERP29	chr12:111975221:T:C	IAV	CD4T	0.101635658703134	0.12162036000502	0.265775101305625
ERP29	chr12:111975221:T:C	LPS	NK	0.0641536280967813	0.0952467707115735	0.318927462883379
ERP29	chr12:111975221:T:C	LPS	CD8T	0.0736260866379976	0.0959257896097995	0.286390596727701
ERP29	chr12:111975221:T:C	LPS	monocyte	-0.0209708903507215	0.0984165025299286	0.502058639906339
ERP29	chr12:111975221:T:C	LPS	B	0.0666242234214182	0.0990008183824965	0.322237197743944
ERP29	chr12:111975221:T:C	LPS	CD4T	0.109424376239441	0.13152567171093	0.266031839904091
ERP29	chr12:111975221:T:C	Tcruzi	NK	0.0426216445541879	0.0866578907189368	0.384041708642459
ERP29	chr12:111975221:T:C	Tcruzi	CD8T	0.0849803121588073	0.107217183255383	0.280838420905635
ERP29	chr12:111975221:T:C	Tcruzi	monocyte	-0.00695075906911457	0.090822253951852	0.54835277540939
ERP29	chr12:111975221:T:C	Tcruzi	B	0.0679607052020662	0.0988590585486639	0.316459946775148
ERP29	chr12:111975221:T:C	Tcruzi	CD4T	0.105347825764373	0.127470855405998	0.272274616024822
ERP29	chr12:111997556:T:A	NI	NK	-0.0565076394748698	0.0684415401300666	0.19535507945311
ERP29	chr12:111997556:T:A	NI	CD8T	-0.0882144121342569	0.07140764021458	0.103939419432446
ERP29	chr12:111997556:T:A	NI	monocyte	-0.1017735621918	0.0679843550356889	0.0668760192196041
ERP29	chr12:111997556:T:A	NI	B	-0.221272946318495	0.0971796628505736	0.00662339694380998
ERP29	chr12:111997556:T:A	NI	CD4T	-0.11438271583844	0.0813101100505964	0.0779003570046046
ERP29	chr12:111997556:T:A	IAV	NK	-0.0556976587315249	0.064305509061468	0.183613990260876
ERP29	chr12:111997556:T:A	IAV	CD8T	-0.0649715635724852	0.0614413092893374	0.134337027197545
ERP29	chr12:111997556:T:A	IAV	monocyte	-0.0753035481950224	0.0657169778301889	0.121404600837974
ERP29	chr12:111997556:T:A	IAV	B	-0.160624331619743	0.0753534070551024	0.0105005738796621
ERP29	chr12:111997556:T:A	IAV	CD4T	-0.0980157732898226	0.0727071355392358	0.0860542514562414
ERP29	chr12:111997556:T:A	LPS	NK	-0.0846364945007658	0.0697273646277971	0.103284144252164
ERP29	chr12:111997556:T:A	LPS	CD8T	-0.0841708942954962	0.0656978867795171	0.0924171617678747
ERP29	chr12:111997556:T:A	LPS	monocyte	-0.183340264342129	0.0925172100794	0.0140959128854302
ERP29	chr12:111997556:T:A	LPS	B	-0.195798100502079	0.085351725110744	0.00749794593576969
ERP29	chr12:111997556:T:A	LPS	CD4T	-0.130394698885701	0.0806645968658369	0.0482636017907024
ERP29	chr12:111997556:T:A	Tcruzi	NK	-0.056167989213822	0.0719182615766751	0.206666259324804
ERP29	chr12:111997556:T:A	Tcruzi	CD8T	-0.0639048327912665	0.0695515790433444	0.171244991106318
ERP29	chr12:111997556:T:A	Tcruzi	monocyte	-0.119518687099718	0.0729852563544245	0.0471614789177048
ERP29	chr12:111997556:T:A	Tcruzi	B	-0.202847759169365	0.089623391814036	0.00698859048886147
ERP29	chr12:111997556:T:A	Tcruzi	CD4T	-0.108945078879093	0.0776475495675366	0.0784558127297252
ERP29	chr12:111998212:T:A	NI	NK	0.0057548675822428	0.0418546860876617	0.631503835187952
ERP29	chr12:111998212:T:A	NI	CD8T	-0.00200127404623806	0.0465129496433444	0.655948652405387
ERP29	chr12:111998212:T:A	NI	monocyte	0.0017139149720427	0.0505803343399428	0.630641291035561
ERP29	chr12:111998212:T:A	NI	B	-0.00155885975590739	0.0446474331998349	0.65878233614303
ERP29	chr12:111998212:T:A	NI	CD4T	-0.0118756334820892	0.0594707688193696	0.600576083406595
ERP29	chr12:111998212:T:A	IAV	NK	0.00666006667269947	0.0394520527325814	0.622351942922016
ERP29	chr12:111998212:T:A	IAV	CD8T	0.00282194787502819	0.0355914622437789	0.64858335670679
ERP29	chr12:111998212:T:A	IAV	monocyte	0.00565760633104836	0.0428822576664184	0.631160328792882
ERP29	chr12:111998212:T:A	IAV	B	0.000143890139229952	0.0382278524658154	0.668673491648127
ERP29	chr12:111998212:T:A	IAV	CD4T	-0.00635916100829346	0.0488897501461004	0.631418427362168
ERP29	chr12:111998212:T:A	LPS	NK	0.00591735305818871	0.0422337782563356	0.623773442978962
ERP29	chr12:111998212:T:A	LPS	CD8T	0.00475325426666971	0.0413978142504066	0.632649227787205
ERP29	chr12:111998212:T:A	LPS	monocyte	0.00311357553899492	0.0520392029536645	0.63342636218765
ERP29	chr12:111998212:T:A	LPS	B	0.0024109268358569	0.0444994016646788	0.648458925874828
ERP29	chr12:111998212:T:A	LPS	CD4T	-0.00793792030717102	0.05447811356426	0.622169168760775
ERP29	chr12:111998212:T:A	Tcruzi	NK	0.00514445724241446	0.0429982200252216	0.634516984844787
ERP29	chr12:111998212:T:A	Tcruzi	CD8T	-0.000256207222522632	0.0446189126398379	0.663715227612431
ERP29	chr12:111998212:T:A	Tcruzi	monocyte	0.00271092196458609	0.0486067132997027	0.645777131168343
ERP29	chr12:111998212:T:A	Tcruzi	B	-0.00173377164393476	0.0423695440444168	0.655070687344604
ERP29	chr12:111998212:T:A	Tcruzi	CD4T	-0.00975798474314272	0.0551844794002293	0.616245416828666
ERP29	chr12:112004628:A:G	NI	NK	-0.0618523002752276	0.091598011245333	0.236161826637134
ERP29	chr12:112004628:A:G	NI	CD8T	-0.212921943187322	0.0949989627125514	0.0115878689343363
ERP29	chr12:112004628:A:G	NI	monocyte	-0.0638085033763715	0.0892743826675279	0.235041374444421
ERP29	chr12:112004628:A:G	NI	B	-0.2235717738546	0.103591454664828	0.0100738279262382
ERP29	chr12:112004628:A:G	NI	CD4T	-0.441216210937144	0.131574510559192	0.000306429348882697
ERP29	chr12:112004628:A:G	IAV	NK	-0.0403078660117465	0.0875779755001045	0.302199985506937
ERP29	chr12:112004628:A:G	IAV	CD8T	-0.108029425330609	0.0805447390237756	0.0835136122392882
ERP29	chr12:112004628:A:G	IAV	monocyte	0.00730418338142031	0.0878621775502325	0.478901865603593
ERP29	chr12:112004628:A:G	IAV	B	-0.167000509774504	0.0878775876660836	0.0225582143406539
ERP29	chr12:112004628:A:G	IAV	CD4T	-0.307573470280152	0.103349389104807	0.000819552765664255
ERP29	chr12:112004628:A:G	LPS	NK	-0.0790835146441871	0.0902637250246863	0.181455418437817
ERP29	chr12:112004628:A:G	LPS	CD8T	-0.143843701311394	0.0857805288571744	0.0460847007555084
ERP29	chr12:112004628:A:G	LPS	monocyte	0.0181581360269239	0.105937972516007	0.443862593421158
ERP29	chr12:112004628:A:G	LPS	B	-0.238855725751974	0.103569532858425	0.00554852136497952
ERP29	chr12:112004628:A:G	LPS	CD4T	-0.370330453661234	0.117383084116799	0.00046013852716198
ERP29	chr12:112004628:A:G	Tcruzi	NK	-0.0777973489532432	0.0953355558161432	0.196278682598347
ERP29	chr12:112004628:A:G	Tcruzi	CD8T	-0.213621824552674	0.0928150545274275	0.00892682486864993
ERP29	chr12:112004628:A:G	Tcruzi	monocyte	-0.0292687597778551	0.0950377348299643	0.372152276141518
ERP29	chr12:112004628:A:G	Tcruzi	B	-0.185616700702139	0.0954247628744307	0.0214862461007526
ERP29	chr12:112004628:A:G	Tcruzi	CD4T	-0.364666397981005	0.112906819958286	0.000465669604255203
ERP29	chr12:112027325:A:T	NI	NK	-0.0763013394462112	0.0502408750741485	0.0627660247642017
ERP29	chr12:112027325:A:T	NI	CD8T	-0.124691802877613	0.050013219781112	0.00745646549956913
ERP29	chr12:112027325:A:T	NI	monocyte	-0.174436083308875	0.0430281729180542	2.53252236565027e-05
ERP29	chr12:112027325:A:T	NI	B	-0.254728937985475	0.0608820551143741	3.07306811775376e-07
ERP29	chr12:112027325:A:T	NI	CD4T	-0.17622746120092	0.0532264186800796	0.000567371905146552
ERP29	chr12:112027325:A:T	IAV	NK	-0.0435545506292546	0.0501547400551315	0.184100858008709
ERP29	chr12:112027325:A:T	IAV	CD8T	-0.104930676642358	0.0477808742087953	0.0105141847885999
ERP29	chr12:112027325:A:T	IAV	monocyte	-0.137472625047106	0.0455052135012566	0.00125695539501336
ERP29	chr12:112027325:A:T	IAV	B	-0.181698169326826	0.0476666174844742	3.54656905362516e-05
ERP29	chr12:112027325:A:T	IAV	CD4T	-0.141707978729145	0.0495558885041951	0.00300334459053264
ERP29	chr12:112027325:A:T	LPS	NK	-0.0944252930096922	0.0498094425470506	0.0276911922338479
ERP29	chr12:112027325:A:T	LPS	CD8T	-0.120638502972203	0.0478812638964751	0.00549307629903251
ERP29	chr12:112027325:A:T	LPS	monocyte	-0.155645529997636	0.0531979285900422	0.00188016220904441
ERP29	chr12:112027325:A:T	LPS	B	-0.209998434202274	0.0510018554283588	1.41586513130454e-05
ERP29	chr12:112027325:A:T	LPS	CD4T	-0.190929526056281	0.0543282352121724	0.000173665182143123
ERP29	chr12:112027325:A:T	Tcruzi	NK	-0.0751430789988234	0.0539892172296937	0.0803189102446822
ERP29	chr12:112027325:A:T	Tcruzi	CD8T	-0.097826902980016	0.0502205828699033	0.030008949399553
ERP29	chr12:112027325:A:T	Tcruzi	monocyte	-0.176363409424863	0.0491853264878469	0.000151244322250443
ERP29	chr12:112027325:A:T	Tcruzi	B	-0.215505000060901	0.053801096009316	9.74052925983848e-06
ERP29	chr12:112027325:A:T	Tcruzi	CD4T	-0.181089081423793	0.0525381833665681	0.000284946894140381
ERP29	chr12:112053072:A:G	NI	NK	-0.00387806453633227	0.0265552350651044	0.660686552905836
ERP29	chr12:112053072:A:G	NI	CD8T	0.00401515771200371	0.0278321588461164	0.640676028336846
ERP29	chr12:112053072:A:G	NI	monocyte	0.00953459012931176	0.0308297203306472	0.5632567933446
ERP29	chr12:112053072:A:G	NI	B	0.00723649597238935	0.0286607924825385	0.609029125970124
ERP29	chr12:112053072:A:G	NI	CD4T	0.0150964039054563	0.0367981399513553	0.548721787249211
ERP29	chr12:112053072:A:G	IAV	NK	-0.006334133104383	0.026480269676393	0.634699673954403
ERP29	chr12:112053072:A:G	IAV	CD8T	0.00140884847906705	0.0222939803729546	0.664746448087169
ERP29	chr12:112053072:A:G	IAV	monocyte	0.0128131585029728	0.0293878185194911	0.552978773852496
ERP29	chr12:112053072:A:G	IAV	B	0.0128493885724578	0.0285944172802753	0.547719256416015
ERP29	chr12:112053072:A:G	IAV	CD4T	0.0175513111890103	0.0343452199252689	0.528019385280875
ERP29	chr12:112053072:A:G	LPS	NK	-0.00352181596550436	0.0267900243681937	0.660323838508603
ERP29	chr12:112053072:A:G	LPS	CD8T	0.00365216263393668	0.0248201245838722	0.633434173252554
ERP29	chr12:112053072:A:G	LPS	monocyte	0.00646481394061042	0.0322230603937805	0.604125482098512
ERP29	chr12:112053072:A:G	LPS	B	0.00845936810564593	0.0284379261711038	0.588689987572137
ERP29	chr12:112053072:A:G	LPS	CD4T	0.0230475676969254	0.0409590502014907	0.501228835056146
ERP29	chr12:112053072:A:G	Tcruzi	NK	-0.00932949928153098	0.0311476273687925	0.612312405613764
ERP29	chr12:112053072:A:G	Tcruzi	CD8T	0.00133912729658634	0.0269524273258293	0.663279943328973
ERP29	chr12:112053072:A:G	Tcruzi	monocyte	0.00897217146290704	0.030019032414547	0.588805922402559
ERP29	chr12:112053072:A:G	Tcruzi	B	0.00617367161641237	0.0270697866384219	0.612928229670794
ERP29	chr12:112053072:A:G	Tcruzi	CD4T	0.0170188637677021	0.0358474633087557	0.539328938329027
ERP29	chr12:112067479:C:T	NI	NK	-0.0143257534189227	0.0495353242280659	0.573351397657955
ERP29	chr12:112067479:C:T	NI	CD8T	-0.00976699235891902	0.0522646653159771	0.606377489639533
ERP29	chr12:112067479:C:T	NI	monocyte	0.00856726250872275	0.0554343377113734	0.585902391962688
ERP29	chr12:112067479:C:T	NI	B	-0.00401030318028347	0.0484807689782894	0.637558717047783
ERP29	chr12:112067479:C:T	NI	CD4T	-0.00240814879941986	0.0616737637200046	0.638502249632254
ERP29	chr12:112067479:C:T	IAV	NK	-0.00832689991253166	0.0425529512285631	0.602721656846309
ERP29	chr12:112067479:C:T	IAV	CD8T	-0.00527656620789911	0.0386585823807939	0.619763664634758
ERP29	chr12:112067479:C:T	IAV	monocyte	0.00442135691338082	0.0455527471739735	0.629803074148395
ERP29	chr12:112067479:C:T	IAV	B	0.00174055582230055	0.0413078538321397	0.64957375407605
ERP29	chr12:112067479:C:T	IAV	CD4T	-0.0023537955980813	0.0521387486337658	0.646292729853645
ERP29	chr12:112067479:C:T	LPS	NK	-0.00896020862714369	0.046237397124979	0.59803511110806
ERP29	chr12:112067479:C:T	LPS	CD8T	-0.00675106928524581	0.0445728512218967	0.610751227941468
ERP29	chr12:112067479:C:T	LPS	monocyte	0.0046094019740278	0.0559351068301734	0.618897060708956
ERP29	chr12:112067479:C:T	LPS	B	-0.00136210281130143	0.0476257983667348	0.646867310948622
ERP29	chr12:112067479:C:T	LPS	CD4T	-0.000953027733144242	0.0576613399919549	0.64872922368704
ERP29	chr12:112067479:C:T	Tcruzi	NK	-0.0105194879646096	0.0482485139771939	0.594391239100806
ERP29	chr12:112067479:C:T	Tcruzi	CD8T	-0.00840780291400058	0.0497683523717935	0.609706210394502
ERP29	chr12:112067479:C:T	Tcruzi	monocyte	0.009640129569982	0.0540338722076618	0.60044416450287
ERP29	chr12:112067479:C:T	Tcruzi	B	0.00194606243580189	0.0458201900846934	0.647391332917277
ERP29	chr12:112067479:C:T	Tcruzi	CD4T	-0.00136447552085261	0.0579099862044073	0.650360894331112
ERRFI1	chr1:7913736:T:G	NI	NK	0.00250356585559567	0.0396904930722852	0.630541126964627
ERRFI1	chr1:7913736:T:G	NI	CD8T	0.00692593084496385	0.0447118310117268	0.602177263740688
ERRFI1	chr1:7913736:T:G	NI	monocyte	0.0212333546915598	0.0577700514573489	0.506774139957628
ERRFI1	chr1:7913736:T:G	NI	B	0.00826536345648341	0.0443058523821248	0.592827691114563
ERRFI1	chr1:7913736:T:G	NI	CD4T	0.0226034755451067	0.0596500972803837	0.524470468630363
ERRFI1	chr1:7913736:T:G	IAV	NK	0.00223710236962228	0.0370431235068413	0.630627343053843
ERRFI1	chr1:7913736:T:G	IAV	CD8T	0.00238359261883144	0.0341480938174406	0.626783838548291
ERRFI1	chr1:7913736:T:G	IAV	monocyte	0.0239827475137969	0.05194617032522	0.501257483381244
ERRFI1	chr1:7913736:T:G	IAV	B	0.0123364546290679	0.0403576334973823	0.55773160319625
ERRFI1	chr1:7913736:T:G	IAV	CD4T	0.0164393264133335	0.0492343849724446	0.548899845208187
ERRFI1	chr1:7913736:T:G	LPS	NK	0.0025160821613311	0.0399993250838911	0.624785928739399
ERRFI1	chr1:7913736:T:G	LPS	CD8T	0.0037928355954154	0.0387982017741432	0.613049994156669
ERRFI1	chr1:7913736:T:G	LPS	monocyte	0.0230416365808353	0.0583879019991547	0.51071528798297
ERRFI1	chr1:7913736:T:G	LPS	B	0.0120481566241566	0.0453002321867172	0.564859871616926
ERRFI1	chr1:7913736:T:G	LPS	CD4T	0.0170915381615735	0.0535664274405516	0.548559724507865
ERRFI1	chr1:7913736:T:G	Tcruzi	NK	0.00158183841485103	0.0411641874105237	0.634967797935208
ERRFI1	chr1:7913736:T:G	Tcruzi	CD8T	0.00343430678233053	0.0431182891849175	0.62049933814155
ERRFI1	chr1:7913736:T:G	Tcruzi	monocyte	0.0255485120313935	0.057803893750767	0.503840501645856
ERRFI1	chr1:7913736:T:G	Tcruzi	B	0.0085417652221755	0.0422398646932133	0.586108350463017
ERRFI1	chr1:7913736:T:G	Tcruzi	CD4T	0.0238279731193889	0.0578031782209047	0.522175006532128
ERRFI1	chr1:7917977:G:T	NI	NK	-0.0150956430054158	0.0516243136317553	0.56179674997671
ERRFI1	chr1:7917977:G:T	NI	CD8T	-0.00631869948235208	0.0545712578865591	0.615277005726882
ERRFI1	chr1:7917977:G:T	NI	monocyte	-0.00739770469353556	0.0636070079566603	0.58835347987003
ERRFI1	chr1:7917977:G:T	NI	B	-0.0076962386205752	0.0528627097101776	0.607483688073908
ERRFI1	chr1:7917977:G:T	NI	CD4T	-0.00228266074847987	0.0673740827789548	0.629283748822265
ERRFI1	chr1:7917977:G:T	IAV	NK	-0.0132889450007217	0.0474199773611591	0.565546238146645
ERRFI1	chr1:7917977:G:T	IAV	CD8T	-0.0052811524431871	0.0407992234763498	0.610889245836016
ERRFI1	chr1:7917977:G:T	IAV	monocyte	-0.00691451120007572	0.0523231160177823	0.610930640164092
ERRFI1	chr1:7917977:G:T	IAV	B	-0.00273326202901234	0.0449000235438465	0.630642016445299
ERRFI1	chr1:7917977:G:T	IAV	CD4T	-0.000787376270120011	0.0569122043934501	0.643768670969384
ERRFI1	chr1:7917977:G:T	LPS	NK	-0.0125282359521569	0.0501217077597426	0.569711149063183
ERRFI1	chr1:7917977:G:T	LPS	CD8T	-0.00754847156334083	0.0474367322397111	0.597430821263396
ERRFI1	chr1:7917977:G:T	LPS	monocyte	-0.00673964798582404	0.0634464540298845	0.603082344825286
ERRFI1	chr1:7917977:G:T	LPS	B	-0.00973710495138094	0.0533700706427629	0.591292636330707
ERRFI1	chr1:7917977:G:T	LPS	CD4T	-0.000761561324117773	0.0628313039517588	0.638815898832118
ERRFI1	chr1:7917977:G:T	Tcruzi	NK	-0.0166754314104989	0.0541870109912835	0.554909141578878
ERRFI1	chr1:7917977:G:T	Tcruzi	CD8T	-0.00574496446982507	0.0523793642628035	0.615230066124291
ERRFI1	chr1:7917977:G:T	Tcruzi	monocyte	-0.00334981822589814	0.0602709355081547	0.626515808254456
ERRFI1	chr1:7917977:G:T	Tcruzi	B	-0.00450097487436171	0.0495811193935033	0.62077710144672
ERRFI1	chr1:7917977:G:T	Tcruzi	CD4T	0.000161957522918793	0.0634083430229159	0.646788020193663
ERRFI1	chr1:7954508:G:A	NI	NK	-0.0131731605327636	0.0654961793264808	0.522048279177673
ERRFI1	chr1:7954508:G:A	NI	CD8T	0.0120739647324204	0.0676137329107395	0.486938237144165
ERRFI1	chr1:7954508:G:A	NI	monocyte	0.108687008289524	0.108414077038157	0.198990483162695
ERRFI1	chr1:7954508:G:A	NI	B	0.0210587524961991	0.0679970875443931	0.446206576426119
ERRFI1	chr1:7954508:G:A	NI	CD4T	0.0667241072261827	0.0930620374984006	0.307948589482666
ERRFI1	chr1:7954508:G:A	IAV	NK	0.00795029171470194	0.0571430861233818	0.506369115720346
ERRFI1	chr1:7954508:G:A	IAV	CD8T	0.0119220245035212	0.0530774422231114	0.476066959815915
ERRFI1	chr1:7954508:G:A	IAV	monocyte	0.0877049238648048	0.0914922093633438	0.223776069671602
ERRFI1	chr1:7954508:G:A	IAV	B	0.0211345168215726	0.0599265015561986	0.431421707959329
ERRFI1	chr1:7954508:G:A	IAV	CD4T	0.0562015569016414	0.079516614044826	0.314760768530231
ERRFI1	chr1:7954508:G:A	LPS	NK	0.00792143187974781	0.0611763055412227	0.506516895457886
ERRFI1	chr1:7954508:G:A	LPS	CD8T	0.0109467079231638	0.0589366856399618	0.482718590819318
ERRFI1	chr1:7954508:G:A	LPS	monocyte	0.114888100784751	0.11597660011847	0.202915374184228
ERRFI1	chr1:7954508:G:A	LPS	B	0.0189666448854471	0.0674700733194257	0.450910233416503
ERRFI1	chr1:7954508:G:A	LPS	CD4T	0.0675965129132058	0.0895491371120114	0.296420360417573
ERRFI1	chr1:7954508:G:A	Tcruzi	NK	-0.0132262386344561	0.067996530890882	0.524389908526055
ERRFI1	chr1:7954508:G:A	Tcruzi	CD8T	0.0137310506728508	0.0648929159758148	0.476369462069795
ERRFI1	chr1:7954508:G:A	Tcruzi	monocyte	0.0903112717828376	0.0960924307008967	0.233925906308638
ERRFI1	chr1:7954508:G:A	Tcruzi	B	0.0227812365789783	0.0650687490629364	0.431723916618001
ERRFI1	chr1:7954508:G:A	Tcruzi	CD4T	0.0605742845889423	0.0864035430114022	0.317606334739662
ERRFI1	chr1:7969259:A:G	NI	NK	-0.00659362918708747	0.0645833342272025	0.592045408138199
ERRFI1	chr1:7969259:A:G	NI	CD8T	0.0174644300909077	0.0745050964414109	0.540475284541415
ERRFI1	chr1:7969259:A:G	NI	monocyte	-0.0224232813476747	0.0862660068953034	0.513800333056295
ERRFI1	chr1:7969259:A:G	NI	B	0.00667625735248979	0.0701160367703169	0.58592213138986
ERRFI1	chr1:7969259:A:G	NI	CD4T	0.0485787739875907	0.108858901164257	0.459598238569238
ERRFI1	chr1:7969259:A:G	IAV	NK	-0.0067207584427159	0.0603246432103321	0.588656485869626
ERRFI1	chr1:7969259:A:G	IAV	CD8T	-0.0002562292134509	0.0549386654049328	0.609538843756434
ERRFI1	chr1:7969259:A:G	IAV	monocyte	-0.0326393577669237	0.0819703226395991	0.483656116804083
ERRFI1	chr1:7969259:A:G	IAV	B	-0.00176035216409527	0.0607383166139191	0.611538926494621
ERRFI1	chr1:7969259:A:G	IAV	CD4T	0.0324499834712588	0.0861916599536282	0.492921068105898
ERRFI1	chr1:7969259:A:G	LPS	NK	-0.00486864678830934	0.0642103727669281	0.595334039025524
ERRFI1	chr1:7969259:A:G	LPS	CD8T	0.00645970175862385	0.0622708121824164	0.574858430807478
ERRFI1	chr1:7969259:A:G	LPS	monocyte	-0.0317813416403753	0.0919451776694413	0.492602712176718
ERRFI1	chr1:7969259:A:G	LPS	B	-0.00213719020616887	0.069548902076604	0.607684516368815
ERRFI1	chr1:7969259:A:G	LPS	CD4T	0.0457741566877451	0.102928572110386	0.463741759016356
ERRFI1	chr1:7969259:A:G	Tcruzi	NK	-0.00429913232107455	0.0658867932372673	0.600958541864919
ERRFI1	chr1:7969259:A:G	Tcruzi	CD8T	0.016094770099224	0.0713451423254924	0.541766851168548
ERRFI1	chr1:7969259:A:G	Tcruzi	monocyte	-0.0301798623311365	0.0876614882417717	0.500734467381698
ERRFI1	chr1:7969259:A:G	Tcruzi	B	-2.93245504470995e-05	0.0661312228774608	0.611303903899563
ERRFI1	chr1:7969259:A:G	Tcruzi	CD4T	0.0449365338171573	0.101899667398617	0.468067955146674
ERRFI1	chr1:7969451:A:G	NI	NK	0.0159382753438177	0.0569806180283201	0.535602333467678
ERRFI1	chr1:7969451:A:G	NI	CD8T	0.0223091576868762	0.0663098949724398	0.517447287047758
ERRFI1	chr1:7969451:A:G	NI	monocyte	0.0365279452262215	0.0827457029619347	0.455780238424349
ERRFI1	chr1:7969451:A:G	NI	B	0.0269788594749406	0.0673185464140977	0.495151958306451
ERRFI1	chr1:7969451:A:G	NI	CD4T	0.0234254064536952	0.0803330376097638	0.523231601515486
ERRFI1	chr1:7969451:A:G	IAV	NK	0.0184203216929999	0.0549989176892292	0.517400728528661
ERRFI1	chr1:7969451:A:G	IAV	CD8T	0.016468943829541	0.0506798595644275	0.520357013861239
ERRFI1	chr1:7969451:A:G	IAV	monocyte	0.0300271077679579	0.0690814867281116	0.481314199218852
ERRFI1	chr1:7969451:A:G	IAV	B	0.0249520613795231	0.0598408574336092	0.488094791780768
ERRFI1	chr1:7969451:A:G	IAV	CD4T	0.0344392413702391	0.0764301385786513	0.477683255407407
ERRFI1	chr1:7969451:A:G	LPS	NK	0.0199245382753741	0.0589368321728675	0.512870585474922
ERRFI1	chr1:7969451:A:G	LPS	CD8T	0.0194286472189117	0.0575007790805969	0.512698309619604
ERRFI1	chr1:7969451:A:G	LPS	monocyte	0.0252379952933318	0.0769798358362508	0.504949180843441
ERRFI1	chr1:7969451:A:G	LPS	B	0.0222643622358338	0.0641682470712523	0.508995318696212
ERRFI1	chr1:7969451:A:G	LPS	CD4T	0.0312804666855403	0.0792218282208964	0.494337697876567
ERRFI1	chr1:7969451:A:G	Tcruzi	NK	0.0169382852937645	0.0589354540250545	0.53133988535395
ERRFI1	chr1:7969451:A:G	Tcruzi	CD8T	0.0231907450839604	0.0646098821692458	0.508614259818018
ERRFI1	chr1:7969451:A:G	Tcruzi	monocyte	0.0341981732726574	0.0791227404006231	0.478232359350652
ERRFI1	chr1:7969451:A:G	Tcruzi	B	0.0262195924740892	0.0643315884682567	0.490772604199411
ERRFI1	chr1:7969451:A:G	Tcruzi	CD4T	0.0258926938593252	0.0768078806278643	0.515434764314634
ERRFI1	chr1:7985775:C:A	NI	NK	-0.0830804113764665	0.0885489081808771	0.170713393450851
ERRFI1	chr1:7985775:C:A	NI	CD8T	0.0498702220646367	0.0917353556509574	0.303998501070604
ERRFI1	chr1:7985775:C:A	NI	monocyte	-0.221835800453585	0.100411203198588	0.0166839657599865
ERRFI1	chr1:7985775:C:A	NI	B	-0.0302377741012298	0.0899930116445467	0.362778804716755
ERRFI1	chr1:7985775:C:A	NI	CD4T	0.0231889948239073	0.0990892879776835	0.409775331351948
ERRFI1	chr1:7985775:C:A	IAV	NK	-0.0402646504620911	0.0813278318724169	0.30539307257487
ERRFI1	chr1:7985775:C:A	IAV	CD8T	-0.00576093633744157	0.0758524190783184	0.464029128238823
ERRFI1	chr1:7985775:C:A	IAV	monocyte	-0.338111963057198	0.122605642300912	0.00175222200492431
ERRFI1	chr1:7985775:C:A	IAV	B	-0.0668655408121194	0.0845430212404646	0.211107464453936
ERRFI1	chr1:7985775:C:A	IAV	CD4T	0.0530597723276191	0.0931438099347176	0.293147024243362
ERRFI1	chr1:7985775:C:A	LPS	NK	-0.0613226532314097	0.0841870439550299	0.231618209137392
ERRFI1	chr1:7985775:C:A	LPS	CD8T	-0.0582823531281706	0.0827949652301847	0.242760184441072
ERRFI1	chr1:7985775:C:A	LPS	monocyte	-0.343764975843648	0.12456599962009	0.00628554960902394
ERRFI1	chr1:7985775:C:A	LPS	B	-0.0519238013016882	0.0891171324990617	0.277134644218256
ERRFI1	chr1:7985775:C:A	LPS	CD4T	0.0653434541726901	0.0984234055196984	0.260483202845788
ERRFI1	chr1:7985775:C:A	Tcruzi	NK	-0.0396288250943773	0.0882701132079221	0.323436305143266
ERRFI1	chr1:7985775:C:A	Tcruzi	CD8T	0.0339738266996963	0.0868753147569994	0.359204462700277
ERRFI1	chr1:7985775:C:A	Tcruzi	monocyte	-0.245275644819611	0.101190922879307	0.0107488855524206
ERRFI1	chr1:7985775:C:A	Tcruzi	B	-0.0700197321550298	0.0878489759246482	0.211024188633641
ERRFI1	chr1:7985775:C:A	Tcruzi	CD4T	0.0531916017986364	0.0949864405866753	0.294204196419175
ERRFI1	chr1:8058907:G:A	NI	NK	-0.0131536646802178	0.0509652292463898	0.54911738373174
ERRFI1	chr1:8058907:G:A	NI	CD8T	-0.00903533281212204	0.0567012923648383	0.574159995681527
ERRFI1	chr1:8058907:G:A	NI	monocyte	-0.0267202722144842	0.0702965293282708	0.483874798156236
ERRFI1	chr1:8058907:G:A	NI	B	-0.0247585685673936	0.0608614369020335	0.499977195041987
ERRFI1	chr1:8058907:G:A	NI	CD4T	-0.0299064930464954	0.0749104166248678	0.494756264299765
ERRFI1	chr1:8058907:G:A	IAV	NK	-0.011085113495724	0.0472347954020452	0.555200585417177
ERRFI1	chr1:8058907:G:A	IAV	CD8T	-0.0116517586632298	0.0439512453720954	0.545790610874676
ERRFI1	chr1:8058907:G:A	IAV	monocyte	-0.0278864053278047	0.061758090779034	0.482320083248417
ERRFI1	chr1:8058907:G:A	IAV	B	-0.0162306642020001	0.050077834779111	0.526649979207631
ERRFI1	chr1:8058907:G:A	IAV	CD4T	-0.0227415700768525	0.062178701514465	0.513995824640277
ERRFI1	chr1:8058907:G:A	LPS	NK	-0.0137071223259504	0.0511304138910234	0.539873753493739
ERRFI1	chr1:8058907:G:A	LPS	CD8T	-0.0160058553655053	0.0505038447098029	0.524450269200551
ERRFI1	chr1:8058907:G:A	LPS	monocyte	-0.0420025390745385	0.081733021335795	0.439022916507401
ERRFI1	chr1:8058907:G:A	LPS	B	-0.017358766813184	0.0562807189159556	0.525981598376109
ERRFI1	chr1:8058907:G:A	LPS	CD4T	-0.0287961959100186	0.0703044030809455	0.494519766928318
ERRFI1	chr1:8058907:G:A	Tcruzi	NK	-0.00995999329498442	0.0517951371400971	0.56615802348409
ERRFI1	chr1:8058907:G:A	Tcruzi	CD8T	-0.0149546540755935	0.0551958388295596	0.541995636804686
ERRFI1	chr1:8058907:G:A	Tcruzi	monocyte	-0.0279421661858481	0.068596914263299	0.493501425554641
ERRFI1	chr1:8058907:G:A	Tcruzi	B	-0.0166249047870992	0.0539955680996769	0.530095180236418
ERRFI1	chr1:8058907:G:A	Tcruzi	CD4T	-0.0287146747094498	0.0709289004416482	0.50041032010779
ERRFI1	chr1:8076408:G:A	NI	NK	-0.000327001558807164	0.0244114004342859	0.703452481366962
ERRFI1	chr1:8076408:G:A	NI	CD8T	-0.00758337984190826	0.027821312112964	0.631890236880577
ERRFI1	chr1:8076408:G:A	NI	monocyte	0.00163154316838209	0.0331903730842065	0.672254656973965
ERRFI1	chr1:8076408:G:A	NI	B	-0.000960236791876493	0.0266711459433139	0.700575031932517
ERRFI1	chr1:8076408:G:A	NI	CD4T	-0.0204291928377911	0.0414583725228814	0.542708611991378
ERRFI1	chr1:8076408:G:A	IAV	NK	0.000484568874116029	0.0230156786941447	0.7121909506861
ERRFI1	chr1:8076408:G:A	IAV	CD8T	-0.00933076594885255	0.0244782141031142	0.59945358374237
ERRFI1	chr1:8076408:G:A	IAV	monocyte	-0.00284655619756659	0.0269970028140599	0.687628002905886
ERRFI1	chr1:8076408:G:A	IAV	B	0.00186047630998589	0.0239758386303985	0.703398361406005
ERRFI1	chr1:8076408:G:A	IAV	CD4T	-0.0123992307106628	0.0315423189321057	0.596091772416831
ERRFI1	chr1:8076408:G:A	LPS	NK	-0.00119909283299695	0.0245050336138923	0.688252024856101
ERRFI1	chr1:8076408:G:A	LPS	CD8T	-0.00453820282675813	0.0239415367429669	0.647682257450018
ERRFI1	chr1:8076408:G:A	LPS	monocyte	0.00507102802119253	0.033721947186807	0.657543717152361
ERRFI1	chr1:8076408:G:A	LPS	B	-0.0013240688132301	0.0266776111663198	0.691126127869255
ERRFI1	chr1:8076408:G:A	LPS	CD4T	-0.0129075239401552	0.0340965532688703	0.594267381017652
ERRFI1	chr1:8076408:G:A	Tcruzi	NK	-0.00152818519836238	0.0252645910935698	0.689031380631058
ERRFI1	chr1:8076408:G:A	Tcruzi	CD8T	-0.0103082411388348	0.0285653506544055	0.604259715666555
ERRFI1	chr1:8076408:G:A	Tcruzi	monocyte	0.00292892420824126	0.0308861349807811	0.685410578277607
ERRFI1	chr1:8076408:G:A	Tcruzi	B	-0.000715128439597094	0.0254960429659879	0.7001085851156
ERRFI1	chr1:8076408:G:A	Tcruzi	CD4T	-0.0150180305696929	0.0355248569811409	0.584239218953602
ERRFI1	chr1:8085867:G:A	NI	NK	-0.00320893720444002	0.028219338229675	0.665380373941556
ERRFI1	chr1:8085867:G:A	NI	CD8T	-0.00517726253018329	0.0312815145741831	0.653685373549355
ERRFI1	chr1:8085867:G:A	NI	monocyte	-0.00976955481189344	0.0391601755766344	0.592681711729975
ERRFI1	chr1:8085867:G:A	NI	B	0.000592881863717758	0.0309611393705041	0.704049155104046
ERRFI1	chr1:8085867:G:A	NI	CD4T	-0.00229844865433082	0.0385445804910879	0.670913116054425
ERRFI1	chr1:8085867:G:A	IAV	NK	-0.0128514882130657	0.0324046375457868	0.582393183511
ERRFI1	chr1:8085867:G:A	IAV	CD8T	-0.00551003847216652	0.0248481311087611	0.637815100779717
ERRFI1	chr1:8085867:G:A	IAV	monocyte	-0.000367265276293703	0.0304917569145198	0.693357202672588
ERRFI1	chr1:8085867:G:A	IAV	B	-0.00197623648007879	0.0268794840665462	0.680452599694795
ERRFI1	chr1:8085867:G:A	IAV	CD4T	-0.00471065968880051	0.0325722795715531	0.660348405417159
ERRFI1	chr1:8085867:G:A	LPS	NK	-0.00767952500222194	0.0294465731711494	0.617896797125367
ERRFI1	chr1:8085867:G:A	LPS	CD8T	-0.00816607972958561	0.0287816620059345	0.612253806598145
ERRFI1	chr1:8085867:G:A	LPS	monocyte	-0.00377894501940623	0.0369713725049847	0.651770384597557
ERRFI1	chr1:8085867:G:A	LPS	B	-0.00512721319783704	0.0312271665996975	0.648333258281235
ERRFI1	chr1:8085867:G:A	LPS	CD4T	-0.00816294594817532	0.036652137939025	0.630970997450129
ERRFI1	chr1:8085867:G:A	Tcruzi	NK	-0.0081730870212923	0.030713221456673	0.622889720488268
ERRFI1	chr1:8085867:G:A	Tcruzi	CD8T	-0.00943759756213311	0.032250394873562	0.616522393165658
ERRFI1	chr1:8085867:G:A	Tcruzi	monocyte	-0.00631481997911484	0.0354506376908262	0.64381723682927
ERRFI1	chr1:8085867:G:A	Tcruzi	B	-0.00171480350637663	0.0292779870097128	0.681918169244441
ERRFI1	chr1:8085867:G:A	Tcruzi	CD4T	-0.000902314682121355	0.0357653629251619	0.688308048521052
ERRFI1	chr1:8091315:G:A	NI	NK	0.0028678968922772	0.0364461323456066	0.6649963154893
ERRFI1	chr1:8091315:G:A	NI	CD8T	-0.00273463413656145	0.0407348649659418	0.661856655921437
ERRFI1	chr1:8091315:G:A	NI	monocyte	-0.0018716548856226	0.0483259697672787	0.639534822608055
ERRFI1	chr1:8091315:G:A	NI	B	-0.000870469018746807	0.0393628816377354	0.674195497688358
ERRFI1	chr1:8091315:G:A	NI	CD4T	-0.00546645595884061	0.0510274743673777	0.639964647806997
ERRFI1	chr1:8091315:G:A	IAV	NK	-0.00258547282027188	0.0333202448066618	0.659792130304505
ERRFI1	chr1:8091315:G:A	IAV	CD8T	-0.00190590507219191	0.0306992556438174	0.663271820708775
ERRFI1	chr1:8091315:G:A	IAV	monocyte	0.0010307550206937	0.0389106850624217	0.676686669931246
ERRFI1	chr1:8091315:G:A	IAV	B	-0.000407725239057869	0.0340262292977373	0.676757541068044
ERRFI1	chr1:8091315:G:A	IAV	CD4T	-0.00462427536077373	0.0428126287253896	0.650770719007316
ERRFI1	chr1:8091315:G:A	LPS	NK	-0.00232900193142069	0.0360154125122654	0.655896445941873
ERRFI1	chr1:8091315:G:A	LPS	CD8T	-0.00308066965337563	0.0352700275884073	0.64926894510555
ERRFI1	chr1:8091315:G:A	LPS	monocyte	0.00064948143904688	0.0476780041116324	0.664348804763682
ERRFI1	chr1:8091315:G:A	LPS	B	-0.00609145045545471	0.0402087314181324	0.632428041005701
ERRFI1	chr1:8091315:G:A	LPS	CD4T	-0.00678686210994048	0.0476727815412	0.634156511850002
ERRFI1	chr1:8091315:G:A	Tcruzi	NK	-0.00184375881420998	0.0369944856726976	0.664764969545698
ERRFI1	chr1:8091315:G:A	Tcruzi	CD8T	-0.00598290875643698	0.0400156981967551	0.637622978189364
ERRFI1	chr1:8091315:G:A	Tcruzi	monocyte	-0.00197118623477145	0.0455385695564228	0.662001383741965
ERRFI1	chr1:8091315:G:A	Tcruzi	B	-0.00174872923235579	0.0374623327905617	0.665246741272925
ERRFI1	chr1:8091315:G:A	Tcruzi	CD4T	-0.00399593428162854	0.0474122917649004	0.654623175991199
ERRFI1	chr1:8096445:C:T	NI	NK	0.0501501885311314	0.0870765986528748	0.397056088545775
ERRFI1	chr1:8096445:C:T	NI	CD8T	0.0130228956662383	0.0675704835851636	0.54092520115297
ERRFI1	chr1:8096445:C:T	NI	monocyte	-0.0360959429408513	0.0835744414528607	0.439209299737193
ERRFI1	chr1:8096445:C:T	NI	B	-0.0192105397475936	0.0699522054749281	0.516879353964774
ERRFI1	chr1:8096445:C:T	NI	CD4T	-0.0102344597468774	0.0829133480751957	0.564399152987442
ERRFI1	chr1:8096445:C:T	IAV	NK	0.0347848534556732	0.0695353471255907	0.432717904337724
ERRFI1	chr1:8096445:C:T	IAV	CD8T	0.0308613168191775	0.0646336282559989	0.441960919062865
ERRFI1	chr1:8096445:C:T	IAV	monocyte	-0.0189691789129862	0.0664793514934794	0.503077825554293
ERRFI1	chr1:8096445:C:T	IAV	B	-0.0252355696209021	0.0671589881961526	0.482577453209869
ERRFI1	chr1:8096445:C:T	IAV	CD4T	-0.00589518631539226	0.0706044473239005	0.583605959946777
ERRFI1	chr1:8096445:C:T	LPS	NK	0.0398526967862996	0.0763234630048326	0.42057239602874
ERRFI1	chr1:8096445:C:T	LPS	CD8T	0.0109655357836573	0.0587385578057786	0.53658601350253
ERRFI1	chr1:8096445:C:T	LPS	monocyte	-0.0387889923992773	0.0863397893721561	0.440967436952883
ERRFI1	chr1:8096445:C:T	LPS	B	-0.00581167010129223	0.0661929350792497	0.568240517045757
ERRFI1	chr1:8096445:C:T	LPS	CD4T	0.00777774869549432	0.0768263089095919	0.571309784094819
ERRFI1	chr1:8096445:C:T	Tcruzi	NK	0.0381305521758181	0.0765724862701023	0.432779312766074
ERRFI1	chr1:8096445:C:T	Tcruzi	CD8T	0.0105416944162863	0.0649138748387344	0.54817635787533
ERRFI1	chr1:8096445:C:T	Tcruzi	monocyte	-0.0458275108794872	0.0884617826552912	0.421160007998686
ERRFI1	chr1:8096445:C:T	Tcruzi	B	-0.0189226803272044	0.0670032925360782	0.512237886580977
ERRFI1	chr1:8096445:C:T	Tcruzi	CD4T	-0.00873334260316728	0.0779837884719392	0.573126392168931
ERRFI1	chr1:8108413:A:G	NI	NK	-0.0196121552661517	0.0517763018036001	0.522118684288408
ERRFI1	chr1:8108413:A:G	NI	CD8T	-0.014097840108741	0.0525969265979473	0.558136944944276
ERRFI1	chr1:8108413:A:G	NI	monocyte	-0.00355965990070921	0.0595696071392453	0.601127604444115
ERRFI1	chr1:8108413:A:G	NI	B	0.0210762684778397	0.0594193114336311	0.536692859018196
ERRFI1	chr1:8108413:A:G	NI	CD4T	-0.0146367300829955	0.0637644489598146	0.562519848622518
ERRFI1	chr1:8108413:A:G	IAV	NK	-0.0110783684063396	0.0437602065564411	0.562485977696551
ERRFI1	chr1:8108413:A:G	IAV	CD8T	-0.0167085726444263	0.0442754095369389	0.522349839966215
ERRFI1	chr1:8108413:A:G	IAV	monocyte	-0.00324750174212309	0.0493074566701761	0.624327595486242
ERRFI1	chr1:8108413:A:G	IAV	B	0.0175989913058681	0.0512162575420377	0.540034455070412
ERRFI1	chr1:8108413:A:G	IAV	CD4T	-0.010516216159825	0.0535607036463744	0.580796938168734
ERRFI1	chr1:8108413:A:G	LPS	NK	-0.00955832048877035	0.0463545000494192	0.571433995307812
ERRFI1	chr1:8108413:A:G	LPS	CD8T	-0.0137902319682334	0.0465087653250932	0.545150508780403
ERRFI1	chr1:8108413:A:G	LPS	monocyte	0.00919438675986276	0.0623156379268265	0.589227370723784
ERRFI1	chr1:8108413:A:G	LPS	B	0.0114493577148152	0.0521058048414401	0.575761098157575
ERRFI1	chr1:8108413:A:G	LPS	CD4T	-0.0134823128781359	0.0593298656608252	0.567848153553981
ERRFI1	chr1:8108413:A:G	Tcruzi	NK	-0.0168667769815272	0.0511607820813526	0.536200061706754
ERRFI1	chr1:8108413:A:G	Tcruzi	CD8T	-0.019464725142802	0.0541648378092856	0.527620271002524
ERRFI1	chr1:8108413:A:G	Tcruzi	monocyte	-0.00405012908163131	0.0574592614511904	0.616455431224675
ERRFI1	chr1:8108413:A:G	Tcruzi	B	0.0107353214652427	0.0500289380730946	0.580707091998287
ERRFI1	chr1:8108413:A:G	Tcruzi	CD4T	-0.0163808487088749	0.0610317733389506	0.557489391400346
ERRFI1	chr1:8124992:G:A	NI	NK	0.000403554025692487	0.019480058565066	0.741963982655953
ERRFI1	chr1:8124992:G:A	NI	CD8T	-0.00552391977122565	0.0214327253237286	0.671792817781887
ERRFI1	chr1:8124992:G:A	NI	monocyte	-0.0103088199788281	0.028729748264108	0.597829096027688
ERRFI1	chr1:8124992:G:A	NI	B	-0.00441408392314213	0.0212132784062407	0.685189175461179
ERRFI1	chr1:8124992:G:A	NI	CD4T	-0.0116393094711645	0.0297612568370118	0.613312271371748
ERRFI1	chr1:8124992:G:A	IAV	NK	-0.00461790927568802	0.0186479817044223	0.676384956340221
ERRFI1	chr1:8124992:G:A	IAV	CD8T	-0.00639487102509576	0.0184662121111773	0.646824705349699
ERRFI1	chr1:8124992:G:A	IAV	monocyte	-0.00532991316717895	0.0211389102378983	0.672144634067359
ERRFI1	chr1:8124992:G:A	IAV	B	-0.00514020466895067	0.0192997368168856	0.669688153045582
ERRFI1	chr1:8124992:G:A	IAV	CD4T	-0.00810558509886388	0.0236032391602866	0.647951880677493
ERRFI1	chr1:8124992:G:A	LPS	NK	-0.00264722746423473	0.0191818227005948	0.696676257687411
ERRFI1	chr1:8124992:G:A	LPS	CD8T	-0.003184619918718	0.0185464303071237	0.685416594248409
ERRFI1	chr1:8124992:G:A	LPS	monocyte	-0.00861488623241827	0.0273319743091743	0.634092985324586
ERRFI1	chr1:8124992:G:A	LPS	B	-0.00639983737155551	0.0221208485565203	0.656468954364344
ERRFI1	chr1:8124992:G:A	LPS	CD4T	-0.00855967363784639	0.0255419368168387	0.643439437041769
ERRFI1	chr1:8124992:G:A	Tcruzi	NK	-0.000857551358287673	0.0198832614687591	0.72390107024879
ERRFI1	chr1:8124992:G:A	Tcruzi	CD8T	-0.00949387479228863	0.0237966319017865	0.628138562851254
ERRFI1	chr1:8124992:G:A	Tcruzi	monocyte	-0.0075035303022043	0.0250826484732674	0.650526739456924
ERRFI1	chr1:8124992:G:A	Tcruzi	B	-0.00486086603176977	0.0205020890682877	0.674764026151752
ERRFI1	chr1:8124992:G:A	Tcruzi	CD4T	-0.0053458709686403	0.024569912715297	0.677292684101702
ERV3-1	chr7:64914742:C:T	NI	NK	0.0206429045374372	0.0651359553129265	0.5250907540106
ERV3-1	chr7:64914742:C:T	NI	CD8T	0.0236271837491625	0.0744521856905674	0.525841594010928
ERV3-1	chr7:64914742:C:T	NI	monocyte	0.0275422908463338	0.0863090861503889	0.501199456703248
ERV3-1	chr7:64914742:C:T	NI	B	0.0088590888593441	0.0673250323977206	0.583517073404258
ERV3-1	chr7:64914742:C:T	NI	CD4T	0.0151350562439522	0.0865451139669946	0.561869283870506
ERV3-1	chr7:64914742:C:T	IAV	NK	0.0250348298944305	0.065195180110228	0.500526698288893
ERV3-1	chr7:64914742:C:T	IAV	CD8T	0.0228284458628147	0.0600845902063943	0.502583874445821
ERV3-1	chr7:64914742:C:T	IAV	monocyte	0.0225695538011388	0.0712661954423013	0.523748383839531
ERV3-1	chr7:64914742:C:T	IAV	B	0.00941284970077084	0.0587433366700445	0.575377921625117
ERV3-1	chr7:64914742:C:T	IAV	CD4T	0.013392140664748	0.0735714022349247	0.566936227393973
ERV3-1	chr7:64914742:C:T	LPS	NK	0.0216895193177665	0.066072183596846	0.516708394216137
ERV3-1	chr7:64914742:C:T	LPS	CD8T	0.0216486058682191	0.0651016051624331	0.516041915968974
ERV3-1	chr7:64914742:C:T	LPS	monocyte	0.0363463766951601	0.0925525161176117	0.482567494875928
ERV3-1	chr7:64914742:C:T	LPS	B	0.00906160860979462	0.0670172005460715	0.577770182500796
ERV3-1	chr7:64914742:C:T	LPS	CD4T	0.0161993543885151	0.081331016298533	0.557805876694733
ERV3-1	chr7:64914742:C:T	Tcruzi	NK	0.0248232641664023	0.0695739166044576	0.50968001572798
ERV3-1	chr7:64914742:C:T	Tcruzi	CD8T	0.0240577053668585	0.072459694666106	0.519441038391827
ERV3-1	chr7:64914742:C:T	Tcruzi	monocyte	0.0295310782038808	0.0850381196966784	0.509096341215618
ERV3-1	chr7:64914742:C:T	Tcruzi	B	0.00464416517083039	0.0639368747350841	0.598047283155146
ERV3-1	chr7:64914742:C:T	Tcruzi	CD4T	0.0189968097706026	0.0828038038622819	0.552048332128595
ERV3-1	chr7:64924531:A:G	NI	NK	0.117294442584514	0.110259970186039	0.137209784842274
ERV3-1	chr7:64924531:A:G	NI	CD8T	0.264347235114695	0.112179664036988	0.00878483437189527
ERV3-1	chr7:64924531:A:G	NI	monocyte	0.422076165182414	0.150278032217481	0.00098376760247081
ERV3-1	chr7:64924531:A:G	NI	B	0.14781317680503	0.118599871243021	0.101763716512
ERV3-1	chr7:64924531:A:G	NI	CD4T	0.421333371551044	0.145214074704427	0.000626444795664389
ERV3-1	chr7:64924531:A:G	IAV	NK	0.201964787694591	0.107125866114088	0.0217260511979152
ERV3-1	chr7:64924531:A:G	IAV	CD8T	0.187237117356166	0.097622156963771	0.02258649224551
ERV3-1	chr7:64924531:A:G	IAV	monocyte	0.335817690886529	0.131509878318658	0.00252841906287169
ERV3-1	chr7:64924531:A:G	IAV	B	0.111294084864497	0.10801823704316	0.143443447179126
ERV3-1	chr7:64924531:A:G	IAV	CD4T	0.298171469326432	0.118432949827022	0.00481392527813883
ERV3-1	chr7:64924531:A:G	LPS	NK	0.155227720337461	0.107946015339754	0.0729801803667749
ERV3-1	chr7:64924531:A:G	LPS	CD8T	0.279770034924307	0.109436622886992	0.0022258677321879
ERV3-1	chr7:64924531:A:G	LPS	monocyte	0.491759571601452	0.170013336623388	0.000310929515613795
ERV3-1	chr7:64924531:A:G	LPS	B	0.185279041784046	0.117475562271227	0.0519870702139374
ERV3-1	chr7:64924531:A:G	LPS	CD4T	0.327786479543252	0.124558739076923	0.00361110432499923
ERV3-1	chr7:64924531:A:G	Tcruzi	NK	0.151489125354286	0.11320222993986	0.0866058559579946
ERV3-1	chr7:64924531:A:G	Tcruzi	CD8T	0.288841145653573	0.113750991253074	0.00346519436187304
ERV3-1	chr7:64924531:A:G	Tcruzi	monocyte	0.387435325190895	0.144597925092617	0.00201576779814059
ERV3-1	chr7:64924531:A:G	Tcruzi	B	0.0915349139682359	0.11793349821668	0.205932102068841
ERV3-1	chr7:64924531:A:G	Tcruzi	CD4T	0.315756684770028	0.125380253623115	0.00563825207012962
ERV3-1	chr7:64934214:T:A	NI	NK	0.0728749117201216	0.083397967908754	0.225587689359925
ERV3-1	chr7:64934214:T:A	NI	CD8T	0.120118655050604	0.104966940875435	0.156367481396729
ERV3-1	chr7:64934214:T:A	NI	monocyte	0.0444482435629115	0.0982282926794211	0.360756273646629
ERV3-1	chr7:64934214:T:A	NI	B	0.102771660521047	0.102372742480752	0.185232720987701
ERV3-1	chr7:64934214:T:A	NI	CD4T	0.145241321400597	0.125672379037958	0.153154283270218
ERV3-1	chr7:64934214:T:A	IAV	NK	0.0782622590094569	0.0831687624178982	0.202533243542442
ERV3-1	chr7:64934214:T:A	IAV	CD8T	0.0847900079028292	0.0817684997950987	0.17398698856565
ERV3-1	chr7:64934214:T:A	IAV	monocyte	0.0437402087765418	0.0851908550005707	0.349973029964036
ERV3-1	chr7:64934214:T:A	IAV	B	0.0811175641203904	0.086394028911741	0.20285628444296
ERV3-1	chr7:64934214:T:A	IAV	CD4T	0.118191837062408	0.105482162484282	0.163398837693314
ERV3-1	chr7:64934214:T:A	LPS	NK	0.0839871609340012	0.0877624295047383	0.19884226284642
ERV3-1	chr7:64934214:T:A	LPS	CD8T	0.10336518604984	0.0924562205368755	0.157513090652923
ERV3-1	chr7:64934214:T:A	LPS	monocyte	0.0406775537400521	0.0977556822863297	0.377769452023716
ERV3-1	chr7:64934214:T:A	LPS	B	0.113192618351866	0.108241614268185	0.168690553805323
ERV3-1	chr7:64934214:T:A	LPS	CD4T	0.135711776073498	0.117762500529783	0.154730806982576
ERV3-1	chr7:64934214:T:A	Tcruzi	NK	0.0892351358326373	0.0919612699993039	0.194940610457583
ERV3-1	chr7:64934214:T:A	Tcruzi	CD8T	0.121654814835905	0.104970774479735	0.15018861031333
ERV3-1	chr7:64934214:T:A	Tcruzi	monocyte	0.0343933130712546	0.0951058581476595	0.397158626336962
ERV3-1	chr7:64934214:T:A	Tcruzi	B	0.0984029471018514	0.0976632584076898	0.183039257026212
ERV3-1	chr7:64934214:T:A	Tcruzi	CD4T	0.152792444646637	0.127906530708355	0.143685249853404
ERV3-1	chr7:64948104:T:C	NI	NK	-0.123981164915047	0.0795091138062912	0.0545873901224483
ERV3-1	chr7:64948104:T:C	NI	CD8T	-0.203184280401629	0.0877800643013643	0.00613944957533752
ERV3-1	chr7:64948104:T:C	NI	monocyte	-0.324771594872066	0.115573211374498	0.000980782302278604
ERV3-1	chr7:64948104:T:C	NI	B	-0.0506533590242377	0.0887232438621152	0.269662706535071
ERV3-1	chr7:64948104:T:C	NI	CD4T	-0.169509256120403	0.0955948365212473	0.0367458844597767
ERV3-1	chr7:64948104:T:C	IAV	NK	-0.108025634050304	0.0753994392956459	0.0704181529247265
ERV3-1	chr7:64948104:T:C	IAV	CD8T	-0.101383020860876	0.0702126783865244	0.0687191085892352
ERV3-1	chr7:64948104:T:C	IAV	monocyte	-0.243746212800366	0.0978456555732403	0.00260330655199248
ERV3-1	chr7:64948104:T:C	IAV	B	-0.0698843755672195	0.0788281204689472	0.178033757597921
ERV3-1	chr7:64948104:T:C	IAV	CD4T	-0.164125541887665	0.086387446519296	0.0249088583070031
ERV3-1	chr7:64948104:T:C	LPS	NK	-0.152311016063651	0.0820662092228358	0.0247091014805408
ERV3-1	chr7:64948104:T:C	LPS	CD8T	-0.163063551189433	0.0769670676152283	0.0120956628933739
ERV3-1	chr7:64948104:T:C	LPS	monocyte	-0.212420287023852	0.101321020347989	0.0157720577410069
ERV3-1	chr7:64948104:T:C	LPS	B	-0.0776356769816192	0.0857969808051558	0.175238190238781
ERV3-1	chr7:64948104:T:C	LPS	CD4T	-0.151859319044076	0.0902834332229534	0.0456631779465031
ERV3-1	chr7:64948104:T:C	Tcruzi	NK	-0.176464782715066	0.0885119137072615	0.0143900398011751
ERV3-1	chr7:64948104:T:C	Tcruzi	CD8T	-0.19301054593668	0.0849229387519957	0.00703499839142174
ERV3-1	chr7:64948104:T:C	Tcruzi	monocyte	-0.323772007160332	0.117576098162009	0.00102522930676008
ERV3-1	chr7:64948104:T:C	Tcruzi	B	-0.0683663674020352	0.0831747984768765	0.196453394377866
ERV3-1	chr7:64948104:T:C	Tcruzi	CD4T	-0.179006097241456	0.091707700758	0.0226775494529915
ERV3-1	chr7:64949681:C:T	NI	NK	0.18174271224528	0.0838962201622368	0.0164857119574416
ERV3-1	chr7:64949681:C:T	NI	CD8T	0.264860120713915	0.0831394905133199	0.00101552550865569
ERV3-1	chr7:64949681:C:T	NI	monocyte	0.558075960142978	0.0965879072874137	2.65705061868191e-10
ERV3-1	chr7:64949681:C:T	NI	B	0.268628293571714	0.0888971102013569	0.00175337460281736
ERV3-1	chr7:64949681:C:T	NI	CD4T	0.359277372248886	0.0912448034583016	3.22053211725907e-05
ERV3-1	chr7:64949681:C:T	IAV	NK	0.163899938133297	0.0818554817647704	0.0247832926056093
ERV3-1	chr7:64949681:C:T	IAV	CD8T	0.117365343598956	0.084079855813722	0.0850236906424499
ERV3-1	chr7:64949681:C:T	IAV	monocyte	0.403282341615597	0.0902109229584429	1.84323925106135e-06
ERV3-1	chr7:64949681:C:T	IAV	B	0.346311017589572	0.0882236277471207	1.72355937322577e-05
ERV3-1	chr7:64949681:C:T	IAV	CD4T	0.379124313952227	0.0883081534818781	3.02139116076163e-06
ERV3-1	chr7:64949681:C:T	LPS	NK	0.168863551234923	0.0853924465100168	0.0269716253161575
ERV3-1	chr7:64949681:C:T	LPS	CD8T	0.289841180616135	0.0808202200253152	0.000116141857066611
ERV3-1	chr7:64949681:C:T	LPS	monocyte	0.300426665186644	0.095960999160195	0.00115960463013113
ERV3-1	chr7:64949681:C:T	LPS	B	0.392737210096319	0.090723827803553	2.88804085704446e-06
ERV3-1	chr7:64949681:C:T	LPS	CD4T	0.298253818770159	0.0862496155107218	0.000390379260190132
ERV3-1	chr7:64949681:C:T	Tcruzi	NK	0.300032091306778	0.0940324058558178	0.000337929131471068
ERV3-1	chr7:64949681:C:T	Tcruzi	CD8T	0.324961559633494	0.0864527200955171	5.2539733652049e-05
ERV3-1	chr7:64949681:C:T	Tcruzi	monocyte	0.38875377408732	0.0961282309560684	5.08292309514129e-05
ERV3-1	chr7:64949681:C:T	Tcruzi	B	0.261890014158135	0.0876086630600063	0.00200876145611812
ERV3-1	chr7:64949681:C:T	Tcruzi	CD4T	0.161275954210066	0.0987363529914662	0.0568076401159044
ERV3-1	chr7:64989125:C:T	NI	NK	0.00944442749856589	0.0417916878385481	0.555874916353121
ERV3-1	chr7:64989125:C:T	NI	CD8T	0.0102383701352955	0.0442718210000983	0.561404735155565
ERV3-1	chr7:64989125:C:T	NI	monocyte	0.0478539466519816	0.0703658870872195	0.365446321981041
ERV3-1	chr7:64989125:C:T	NI	B	0.025063317409964	0.0540494142810679	0.484368834703897
ERV3-1	chr7:64989125:C:T	NI	CD4T	-0.00271322157023469	0.052685152504912	0.626146569966058
ERV3-1	chr7:64989125:C:T	IAV	NK	0.0191523138285065	0.0436604347141301	0.490991965658662
ERV3-1	chr7:64989125:C:T	IAV	CD8T	0.00655110953504953	0.0361197426783119	0.571279041341394
ERV3-1	chr7:64989125:C:T	IAV	monocyte	0.0156682328284855	0.047120900351249	0.51768742132854
ERV3-1	chr7:64989125:C:T	IAV	B	0.000331036282764831	0.0414502671097276	0.619446852921628
ERV3-1	chr7:64989125:C:T	IAV	CD4T	-0.010050726070577	0.0494470049438805	0.59135551563555
ERV3-1	chr7:64989125:C:T	LPS	NK	0.0291352674210908	0.0530274280586828	0.439015873004996
ERV3-1	chr7:64989125:C:T	LPS	CD8T	0.0214883373314416	0.045856546904846	0.473079093154527
ERV3-1	chr7:64989125:C:T	LPS	monocyte	0.0259339128185662	0.0578610347671333	0.465871828546548
ERV3-1	chr7:64989125:C:T	LPS	B	0.0100976325312152	0.0455074755907121	0.549228963080357
ERV3-1	chr7:64989125:C:T	LPS	CD4T	0.00675468029613185	0.0494654835373145	0.582794981198594
ERV3-1	chr7:64989125:C:T	Tcruzi	NK	0.0145874698087109	0.0446266756667765	0.525543794677111
ERV3-1	chr7:64989125:C:T	Tcruzi	CD8T	0.00434191529612617	0.0425138496023	0.595090824137009
ERV3-1	chr7:64989125:C:T	Tcruzi	monocyte	0.032478402622256	0.0599884088623862	0.448435832134746
ERV3-1	chr7:64989125:C:T	Tcruzi	B	0.00879143352164962	0.0437070509185832	0.564646608835454
ERV3-1	chr7:64989125:C:T	Tcruzi	CD4T	-0.0129427644541911	0.0544164717262349	0.577079388988018
ERV3-1	chr7:65040772:T:A	NI	NK	-0.025859671446776	0.0409590851848439	0.431104305223089
ERV3-1	chr7:65040772:T:A	NI	CD8T	-0.0300100093013698	0.0449158185493522	0.421592341883556
ERV3-1	chr7:65040772:T:A	NI	monocyte	-0.00842158105116463	0.0439583243623917	0.554087794497805
ERV3-1	chr7:65040772:T:A	NI	B	-0.0272768508858979	0.0445499044756084	0.438919393273855
ERV3-1	chr7:65040772:T:A	NI	CD4T	-0.0241964630568465	0.0478457281314989	0.467956514292851
ERV3-1	chr7:65040772:T:A	IAV	NK	-0.0194142570182044	0.0350620461069819	0.459417963875351
ERV3-1	chr7:65040772:T:A	IAV	CD8T	-0.0200877656872013	0.0335348750913268	0.443004649523224
ERV3-1	chr7:65040772:T:A	IAV	monocyte	-0.0133494865302426	0.0378525603245117	0.532581537126375
ERV3-1	chr7:65040772:T:A	IAV	B	-0.0219552723054112	0.0379315813938808	0.450222867282111
ERV3-1	chr7:65040772:T:A	IAV	CD4T	-0.0208212602695631	0.0406935579631381	0.475744563699329
ERV3-1	chr7:65040772:T:A	LPS	NK	-0.0215073072260741	0.0377523405691005	0.448513754531976
ERV3-1	chr7:65040772:T:A	LPS	CD8T	-0.0255421369908476	0.0389432496586279	0.418772845598736
ERV3-1	chr7:65040772:T:A	LPS	monocyte	-0.0138377379032058	0.0444098431439451	0.529982880513332
ERV3-1	chr7:65040772:T:A	LPS	B	-0.0251651672295673	0.0426069943680259	0.441522971209881
ERV3-1	chr7:65040772:T:A	LPS	CD4T	-0.0247165418215588	0.0452026602350947	0.459213583960727
ERV3-1	chr7:65040772:T:A	Tcruzi	NK	-0.0201928936225697	0.0379081410557615	0.465200393500237
ERV3-1	chr7:65040772:T:A	Tcruzi	CD8T	-0.0262391594582217	0.0414224276376024	0.432571194785634
ERV3-1	chr7:65040772:T:A	Tcruzi	monocyte	-0.00499319932987185	0.0419436994716537	0.594646247604561
ERV3-1	chr7:65040772:T:A	Tcruzi	B	-0.0225452165572008	0.0400076076058168	0.455200908468386
ERV3-1	chr7:65040772:T:A	Tcruzi	CD4T	-0.0252944823453014	0.0457721070467783	0.46181113550355
ESD	chr13:46671914:G:C	NI	NK	-0.0119327996857518	0.0561140635240651	0.582980170548672
ESD	chr13:46671914:G:C	NI	CD8T	-0.00523280470022812	0.0598716154693915	0.620417834214383
ESD	chr13:46671914:G:C	NI	monocyte	0.00335823321879477	0.0696134720571744	0.603841224787415
ESD	chr13:46671914:G:C	NI	B	-0.00498832707165461	0.0581060132757714	0.621996325589831
ESD	chr13:46671914:G:C	NI	CD4T	4.19864249993621e-05	0.0730452523596486	0.635518363618878
ESD	chr13:46671914:G:C	IAV	NK	-0.00420900317057775	0.0495169624418964	0.618342278549242
ESD	chr13:46671914:G:C	IAV	CD8T	-0.000802115105395318	0.0454407600170208	0.637119893425055
ESD	chr13:46671914:G:C	IAV	monocyte	0.0119664966921233	0.0595455921798703	0.583660073322412
ESD	chr13:46671914:G:C	IAV	B	0.0059916736002941	0.0503728138352315	0.610915343904773
ESD	chr13:46671914:G:C	IAV	CD4T	0.00739027312117652	0.0626857444306419	0.611474292415417
ESD	chr13:46671914:G:C	LPS	NK	-0.0111838830351443	0.0560218799447729	0.582720084935527
ESD	chr13:46671914:G:C	LPS	CD8T	-0.00305794302720181	0.0514422600874404	0.623259943258387
ESD	chr13:46671914:G:C	LPS	monocyte	0.0147466798681313	0.0713092915598711	0.567587911310398
ESD	chr13:46671914:G:C	LPS	B	0.00176190170346437	0.0565684991011342	0.630462235492553
ESD	chr13:46671914:G:C	LPS	CD4T	0.00491171792601817	0.067767881284239	0.619298903560423
ESD	chr13:46671914:G:C	Tcruzi	NK	-0.00860659651082112	0.0558028235360654	0.598537295154364
ESD	chr13:46671914:G:C	Tcruzi	CD8T	-0.0066354962107908	0.058160585126368	0.611183446576479
ESD	chr13:46671914:G:C	Tcruzi	monocyte	0.00415212065190819	0.0668910007683588	0.618304052381583
ESD	chr13:46671914:G:C	Tcruzi	B	-0.00305521128904439	0.0545554759840417	0.62831383592084
ESD	chr13:46671914:G:C	Tcruzi	CD4T	0.000581942427968948	0.0687395483194459	0.640216127206177
ESD	chr13:46672369:G:T	NI	NK	0.0232278831333962	0.0423460401231262	0.413395611828777
ESD	chr13:46672369:G:T	NI	CD8T	0.021874923454908	0.0439300312573677	0.429271533447361
ESD	chr13:46672369:G:T	NI	monocyte	0.0257120805932938	0.0530019191454913	0.412897963519096
ESD	chr13:46672369:G:T	NI	B	0.0318926519167542	0.0486230723096897	0.377578724811108
ESD	chr13:46672369:G:T	NI	CD4T	0.0311875026444545	0.0540300255488413	0.399554637880758
ESD	chr13:46672369:G:T	IAV	NK	0.0392247194623902	0.0503661198352798	0.324628762431614
ESD	chr13:46672369:G:T	IAV	CD8T	0.0242320478262273	0.0390464352845942	0.383709348637574
ESD	chr13:46672369:G:T	IAV	monocyte	0.0354374686899641	0.0496102380485774	0.355770870961385
ESD	chr13:46672369:G:T	IAV	B	0.0365994834983807	0.0474976891686671	0.332461960465178
ESD	chr13:46672369:G:T	IAV	CD4T	0.0406612427809051	0.052105553825605	0.336974312110311
ESD	chr13:46672369:G:T	LPS	NK	0.0324429984996323	0.046434401266816	0.356239821706128
ESD	chr13:46672369:G:T	LPS	CD8T	0.0283656830269559	0.0420394374911717	0.366781041573832
ESD	chr13:46672369:G:T	LPS	monocyte	0.0429000120777121	0.0575364231053491	0.335545713464494
ESD	chr13:46672369:G:T	LPS	B	0.0401461052522548	0.052142777696647	0.332174874830353
ESD	chr13:46672369:G:T	LPS	CD4T	0.035276461109939	0.0512627646978697	0.366194682095313
ESD	chr13:46672369:G:T	Tcruzi	NK	0.021608806530418	0.0431730544948343	0.426550281032885
ESD	chr13:46672369:G:T	Tcruzi	CD8T	0.0218050081162282	0.0425675475707936	0.423724159473253
ESD	chr13:46672369:G:T	Tcruzi	monocyte	0.0302906756456272	0.0520294414140118	0.399927231743788
ESD	chr13:46672369:G:T	Tcruzi	B	0.0276698413346175	0.044611570273769	0.388200655221168
ESD	chr13:46672369:G:T	Tcruzi	CD4T	0.0312799723507099	0.0512844564458481	0.395327742230826
ESD	chr13:46699646:G:A	NI	NK	0.0274965442336682	0.0397854560901183	0.268476838569943
ESD	chr13:46699646:G:A	NI	CD8T	0.0459043553339061	0.0425299126501411	0.168262213019426
ESD	chr13:46699646:G:A	NI	monocyte	0.0367820332013137	0.0489462466918452	0.252125512118481
ESD	chr13:46699646:G:A	NI	B	0.0421947064905359	0.044787142050989	0.197674308711055
ESD	chr13:46699646:G:A	NI	CD4T	0.106610836915598	0.0652192809933656	0.0765234722298465
ESD	chr13:46699646:G:A	IAV	NK	0.0130278025135763	0.0372216087336304	0.37207849418893
ESD	chr13:46699646:G:A	IAV	CD8T	0.0256717331174203	0.0349868755449087	0.24925653940859
ESD	chr13:46699646:G:A	IAV	monocyte	0.00723723081744766	0.0398072892827923	0.445138187172491
ESD	chr13:46699646:G:A	IAV	B	0.0213691273946034	0.0370011261233598	0.300270903847214
ESD	chr13:46699646:G:A	IAV	CD4T	0.066743110026609	0.0461936329127258	0.104657879071933
ESD	chr13:46699646:G:A	LPS	NK	0.023848272645888	0.0396396210862554	0.292561570188086
ESD	chr13:46699646:G:A	LPS	CD8T	0.0442563418145938	0.0390692781013599	0.152009957533278
ESD	chr13:46699646:G:A	LPS	monocyte	0.0155556501215029	0.0450361203180464	0.388829380328764
ESD	chr13:46699646:G:A	LPS	B	0.0353657096054684	0.0420876484457554	0.224833399258057
ESD	chr13:46699646:G:A	LPS	CD4T	0.0956892061496439	0.0579527236063504	0.0800700358305845
ESD	chr13:46699646:G:A	Tcruzi	NK	0.0243529158055565	0.0413061895082923	0.295843396167252
ESD	chr13:46699646:G:A	Tcruzi	CD8T	0.0589577726849652	0.044331153339883	0.115780488440386
ESD	chr13:46699646:G:A	Tcruzi	monocyte	0.034438604214721	0.0480314263221109	0.266089083989466
ESD	chr13:46699646:G:A	Tcruzi	B	0.062001799412343	0.0505230567058111	0.119626631183489
ESD	chr13:46699646:G:A	Tcruzi	CD4T	0.0927197856393962	0.0579474422720737	0.0835322687820769
ESD	chr13:46769437:A:T	NI	NK	0.0793875164273643	0.045120249340328	0.0409261890319486
ESD	chr13:46769437:A:T	NI	CD8T	0.172649258739396	0.0456363315972032	6.86278994631221e-05
ESD	chr13:46769437:A:T	NI	monocyte	0.0534706623316514	0.0514349973886307	0.146648809538807
ESD	chr13:46769437:A:T	NI	B	0.0905665451801982	0.0484832335038557	0.0313496522516769
ESD	chr13:46769437:A:T	NI	CD4T	0.232502732531554	0.0541138663829517	4.60502220987591e-06
ESD	chr13:46769437:A:T	IAV	NK	0.0757029082562216	0.0423205291815139	0.0376960934482086
ESD	chr13:46769437:A:T	IAV	CD8T	0.112147696332434	0.0418726625414894	0.00287005461443286
ESD	chr13:46769437:A:T	IAV	monocyte	0.0205756990092591	0.0448195057731801	0.314005728761444
ESD	chr13:46769437:A:T	IAV	B	0.0643641676590377	0.0415411611755702	0.0611953380744614
ESD	chr13:46769437:A:T	IAV	CD4T	0.195250608225293	0.0456799915136609	3.78799932461584e-06
ESD	chr13:46769437:A:T	LPS	NK	0.083667390693078	0.0453808275477684	0.0347041258819726
ESD	chr13:46769437:A:T	LPS	CD8T	0.169611963146475	0.0471308940877156	1.5008516880696e-05
ESD	chr13:46769437:A:T	LPS	monocyte	0.0600321419850842	0.048575977279861	0.105921616917866
ESD	chr13:46769437:A:T	LPS	B	0.110204614858856	0.0465356759395253	0.00750403032383291
ESD	chr13:46769437:A:T	LPS	CD4T	0.224545122552714	0.0484652254474761	4.17452060604455e-07
ESD	chr13:46769437:A:T	Tcruzi	NK	0.0835566945928876	0.047578083984517	0.0409745864957416
ESD	chr13:46769437:A:T	Tcruzi	CD8T	0.168997230557641	0.0449548627542061	5.97286861400549e-05
ESD	chr13:46769437:A:T	Tcruzi	monocyte	0.0297955460632104	0.0522919317890279	0.275893144192341
ESD	chr13:46769437:A:T	Tcruzi	B	0.102982324007393	0.0458168837610986	0.0104540952086376
ESD	chr13:46769437:A:T	Tcruzi	CD4T	0.222180880881467	0.0514204537563916	4.00644560438343e-06
ESD	chr13:46769781:T:A	NI	NK	-0.150958031012579	0.0467920234208199	0.000837074617216715
ESD	chr13:46769781:T:A	NI	CD8T	-0.284890995294451	0.0449472214036816	1.09775399881329e-09
ESD	chr13:46769781:T:A	NI	monocyte	-0.207116560356831	0.0515173175149439	2.45037911699164e-05
ESD	chr13:46769781:T:A	NI	B	-0.197462631659808	0.0501175417849079	6.59390771835522e-05
ESD	chr13:46769781:T:A	NI	CD4T	-0.39786088432985	0.0513039916076347	1.10911280160053e-13
ESD	chr13:46769781:T:A	IAV	NK	-0.124047271356111	0.044521305342223	0.0036482493746387
ESD	chr13:46769781:T:A	IAV	CD8T	-0.161162058919693	0.0439277943904105	0.000294889431395551
ESD	chr13:46769781:T:A	IAV	monocyte	-0.148512693673253	0.0450919379579638	0.000482603776652879
ESD	chr13:46769781:T:A	IAV	B	-0.150223103440694	0.0426270684065684	0.000334570193625483
ESD	chr13:46769781:T:A	IAV	CD4T	-0.339140375377796	0.0430450064400743	7.21644966006352e-15
ESD	chr13:46769781:T:A	LPS	NK	-0.140989138711738	0.0476848052069422	0.00241408610051852
ESD	chr13:46769781:T:A	LPS	CD8T	-0.228756925913937	0.0432193619343993	3.40669373821711e-07
ESD	chr13:46769781:T:A	LPS	monocyte	-0.153492650045239	0.0471470684937755	0.000615235885842669
ESD	chr13:46769781:T:A	LPS	B	-0.218630140032752	0.0467699080044932	1.38187531850686e-06
ESD	chr13:46769781:T:A	LPS	CD4T	-0.392858668003016	0.044356948236456	0
ESD	chr13:46769781:T:A	Tcruzi	NK	-0.147358774067413	0.0503705117911083	0.00249690401818792
ESD	chr13:46769781:T:A	Tcruzi	CD8T	-0.288177599884795	0.0450968721394743	2.06375028177774e-10
ESD	chr13:46769781:T:A	Tcruzi	monocyte	-0.152787618580756	0.05289345942368	0.0024987404954796
ESD	chr13:46769781:T:A	Tcruzi	B	-0.190066479186089	0.0464437789218071	3.26562596474345e-05
ESD	chr13:46769781:T:A	Tcruzi	CD4T	-0.392528178241814	0.0498559631812832	1.17683640610267e-14
ESD	chr13:46807295:G:A	NI	NK	-0.129725570705288	0.059625268860826	0.00777287636487045
ESD	chr13:46807295:G:A	NI	CD8T	-0.156764285457901	0.0577002977450011	0.0020941424284997
ESD	chr13:46807295:G:A	NI	monocyte	-0.157794200427198	0.069313686941639	0.00701711618844159
ESD	chr13:46807295:G:A	NI	B	-0.105610582727603	0.0599834528827853	0.0341773146783969
ESD	chr13:46807295:G:A	NI	CD4T	-0.180647673156932	0.0670267713419246	0.00257410820341331
ESD	chr13:46807295:G:A	IAV	NK	-0.0808795699793209	0.0516763014043763	0.0556128420471892
ESD	chr13:46807295:G:A	IAV	CD8T	-0.0837304339498447	0.0486084460721119	0.0401985986786068
ESD	chr13:46807295:G:A	IAV	monocyte	-0.060053067938038	0.0571607758928955	0.139782611596301
ESD	chr13:46807295:G:A	IAV	B	-0.0740930974112076	0.0509278713886876	0.0683254361693342
ESD	chr13:46807295:G:A	IAV	CD4T	-0.140944666801075	0.0551656028311602	0.00472425753966821
ESD	chr13:46807295:G:A	LPS	NK	-0.101201159872495	0.0553915009862451	0.0308726369397085
ESD	chr13:46807295:G:A	LPS	CD8T	-0.127310289574843	0.052106481584829	0.00534221275378111
ESD	chr13:46807295:G:A	LPS	monocyte	-0.128210401326701	0.0634752902626396	0.0178215694513185
ESD	chr13:46807295:G:A	LPS	B	-0.100134237289805	0.0569831334238108	0.0360109329335221
ESD	chr13:46807295:G:A	LPS	CD4T	-0.167330349688577	0.0595726240855877	0.00185402177321004
ESD	chr13:46807295:G:A	Tcruzi	NK	-0.118593866978648	0.0595762712191789	0.0173348547537626
ESD	chr13:46807295:G:A	Tcruzi	CD8T	-0.16577863906634	0.0597377235158493	0.00102491396973059
ESD	chr13:46807295:G:A	Tcruzi	monocyte	-0.174315096341631	0.0750845940268036	0.00378485716776289
ESD	chr13:46807295:G:A	Tcruzi	B	-0.106464472919802	0.0569069930100895	0.0249281819695817
ESD	chr13:46807295:G:A	Tcruzi	CD4T	-0.172877510253635	0.0636822801879553	0.00240147216262432
ESD	chr13:46815275:C:T	NI	NK	-0.029373231755263	0.0705197472218836	0.45475846527122
ESD	chr13:46815275:C:T	NI	CD8T	-0.0580744862907362	0.0924713016752724	0.377732631108793
ESD	chr13:46815275:C:T	NI	monocyte	-0.0454535286746534	0.0961244679965989	0.418446473936202
ESD	chr13:46815275:C:T	NI	B	-0.0528160961218219	0.0894259859585193	0.388926625970239
ESD	chr13:46815275:C:T	NI	CD4T	-0.0673226502682838	0.108614512096388	0.376569724823086
ESD	chr13:46815275:C:T	IAV	NK	-0.0248631977317536	0.064609108482539	0.464660209209895
ESD	chr13:46815275:C:T	IAV	CD8T	-0.0364821032136091	0.0664745112318369	0.405875313253736
ESD	chr13:46815275:C:T	IAV	monocyte	-0.0295095797260691	0.0753833657948176	0.466009267953461
ESD	chr13:46815275:C:T	IAV	B	-0.0417735027259692	0.0741063051540206	0.400060285753085
ESD	chr13:46815275:C:T	IAV	CD4T	-0.0504244591429693	0.0864112565227391	0.397874814158182
ESD	chr13:46815275:C:T	LPS	NK	-0.0289754646864508	0.0704863883337353	0.452495468457534
ESD	chr13:46815275:C:T	LPS	CD8T	-0.0427630072845983	0.0749415147783531	0.396609177937882
ESD	chr13:46815275:C:T	LPS	monocyte	-0.0362198260315253	0.0899301723947877	0.452397431617882
ESD	chr13:46815275:C:T	LPS	B	-0.0494666407967382	0.0856524526972557	0.392162007560781
ESD	chr13:46815275:C:T	LPS	CD4T	-0.0608941328132624	0.0986788930138288	0.382006179600148
ESD	chr13:46815275:C:T	Tcruzi	NK	-0.0287359060548951	0.0720543446555781	0.458876865522086
ESD	chr13:46815275:C:T	Tcruzi	CD8T	-0.047726159184915	0.0825441208459337	0.397122617954988
ESD	chr13:46815275:C:T	Tcruzi	monocyte	-0.0462420912419798	0.0946515437413967	0.427284139997717
ESD	chr13:46815275:C:T	Tcruzi	B	-0.0512679364687654	0.0855644550434692	0.383804342314438
ESD	chr13:46815275:C:T	Tcruzi	CD4T	-0.0681708416452883	0.105743995763559	0.371595132483896
ESD	chr13:46842577:A:G	NI	NK	-0.129887851237423	0.0498710203285345	0.00499344211987518
ESD	chr13:46842577:A:G	NI	CD8T	-0.24937302195645	0.0492497467077316	2.81509677346747e-07
ESD	chr13:46842577:A:G	NI	monocyte	-0.156757307802913	0.0557278700617276	0.00245472019764936
ESD	chr13:46842577:A:G	NI	B	-0.118426581324065	0.0536033103595337	0.0154128801665431
ESD	chr13:46842577:A:G	NI	CD4T	-0.344933723181829	0.0571936801385115	9.98889304604234e-10
ESD	chr13:46842577:A:G	IAV	NK	-0.109854586614194	0.0473188774021565	0.0115810625265091
ESD	chr13:46842577:A:G	IAV	CD8T	-0.12588129243409	0.0458833021159123	0.004937126467214
ESD	chr13:46842577:A:G	IAV	monocyte	-0.120996892913329	0.048459585658649	0.00629838425325857
ESD	chr13:46842577:A:G	IAV	B	-0.0966526159651642	0.0461952106056487	0.0199854223477575
ESD	chr13:46842577:A:G	IAV	CD4T	-0.286500821020958	0.047984439599208	1.17558551782082e-09
ESD	chr13:46842577:A:G	LPS	NK	-0.121097024397509	0.0504397784190893	0.0100790678220692
ESD	chr13:46842577:A:G	LPS	CD8T	-0.200279351156198	0.04644962830482	1.24515506882972e-05
ESD	chr13:46842577:A:G	LPS	monocyte	-0.17147537526317	0.0526438205330166	0.000443611311326864
ESD	chr13:46842577:A:G	LPS	B	-0.150535516507894	0.0503731417154128	0.00129936518115548
ESD	chr13:46842577:A:G	LPS	CD4T	-0.333582153143861	0.0502590608293142	2.8975710719692e-12
ESD	chr13:46842577:A:G	Tcruzi	NK	-0.0955302494315206	0.0548196662337492	0.0456310795491587
ESD	chr13:46842577:A:G	Tcruzi	CD8T	-0.238254221886431	0.0484933643034957	6.43604528671737e-07
ESD	chr13:46842577:A:G	Tcruzi	monocyte	-0.12042693395128	0.0568326973655797	0.0191203908109499
ESD	chr13:46842577:A:G	Tcruzi	B	-0.116102886013666	0.0497676955135156	0.0111417183721393
ESD	chr13:46842577:A:G	Tcruzi	CD4T	-0.333718086499707	0.055196409802667	6.08418759817653e-10
ESD	chr13:46845685:G:T	NI	NK	-0.0358520792056939	0.0476918216690064	0.253822332993995
ESD	chr13:46845685:G:T	NI	CD8T	-0.0632698684027641	0.0527694274066653	0.145875418968384
ESD	chr13:46845685:G:T	NI	monocyte	-0.0891697885365495	0.0674018743145516	0.111150630427914
ESD	chr13:46845685:G:T	NI	B	-0.0585596674474454	0.0537643679865075	0.166101605218864
ESD	chr13:46845685:G:T	NI	CD4T	-0.0731962475637474	0.0616765119438354	0.148452417899444
ESD	chr13:46845685:G:T	IAV	NK	-0.0389494501830063	0.045332312851093	0.22217519894576
ESD	chr13:46845685:G:T	IAV	CD8T	-0.050951004043657	0.0455807711497788	0.152115871895986
ESD	chr13:46845685:G:T	IAV	monocyte	-0.0649618756977749	0.0539693497525421	0.141330982067708
ESD	chr13:46845685:G:T	IAV	B	-0.0667150322568292	0.0524522696629225	0.122094123617844
ESD	chr13:46845685:G:T	IAV	CD4T	-0.066897415011542	0.0533874092090489	0.137228665101876
ESD	chr13:46845685:G:T	LPS	NK	-0.0441729377283016	0.0484242068922061	0.207615792599106
ESD	chr13:46845685:G:T	LPS	CD8T	-0.0537330934616436	0.0470957791871569	0.153454562449814
ESD	chr13:46845685:G:T	LPS	monocyte	-0.0749185072483421	0.0615170290208441	0.137337909652123
ESD	chr13:46845685:G:T	LPS	B	-0.0688939340108445	0.0555141617873066	0.131746177844767
ESD	chr13:46845685:G:T	LPS	CD4T	-0.0765320885242801	0.0586291660672359	0.1270335133146
ESD	chr13:46845685:G:T	Tcruzi	NK	-0.0390171350387579	0.0493317819564178	0.241801761587505
ESD	chr13:46845685:G:T	Tcruzi	CD8T	-0.0603858277731457	0.0509399153504726	0.147471298041504
ESD	chr13:46845685:G:T	Tcruzi	monocyte	-0.0871325404943608	0.0666371468985845	0.11809749731469
ESD	chr13:46845685:G:T	Tcruzi	B	-0.069683342677246	0.0553892705316649	0.126639626060807
ESD	chr13:46845685:G:T	Tcruzi	CD4T	-0.0739991185153387	0.0594046182519973	0.137984251098633
ESF1	chr20:13619930:T:C	NI	NK	0.0168807592761717	0.0586859196604686	0.54340626588064
ESF1	chr20:13619930:T:C	NI	CD8T	0.0292307154906793	0.0672712252313489	0.496311199861804
ESF1	chr20:13619930:T:C	NI	monocyte	-0.0172365637305047	0.068295029628256	0.535651515472699
ESF1	chr20:13619930:T:C	NI	B	-0.0187287397021721	0.0653209917143866	0.549582054947094
ESF1	chr20:13619930:T:C	NI	CD4T	0.0260226905996561	0.0728166493285032	0.517159321258396
ESF1	chr20:13619930:T:C	IAV	NK	0.0203900257805307	0.0583502442279377	0.524868743033818
ESF1	chr20:13619930:T:C	IAV	CD8T	0.0308885322854175	0.0646748646846377	0.473708982831574
ESF1	chr20:13619930:T:C	IAV	monocyte	0.0137487542433158	0.0745017823832284	0.601377111940538
ESF1	chr20:13619930:T:C	IAV	B	-0.000512806915305357	0.0557136626761204	0.625504151768659
ESF1	chr20:13619930:T:C	IAV	CD4T	-0.00165683661041357	0.0589266271485827	0.633154497677338
ESF1	chr20:13619930:T:C	LPS	NK	0.00809465777201987	0.0566774432611938	0.582252450705656
ESF1	chr20:13619930:T:C	LPS	CD8T	0.0152377899613057	0.0542812858669413	0.541150474464153
ESF1	chr20:13619930:T:C	LPS	monocyte	-0.0830064669452216	0.122539895747254	0.338381853824601
ESF1	chr20:13619930:T:C	LPS	B	-0.0289524123007447	0.0720127708887611	0.505950209701853
ESF1	chr20:13619930:T:C	LPS	CD4T	0.0194290691964038	0.0649199432486862	0.540249168384819
ESF1	chr20:13619930:T:C	Tcruzi	NK	0.0129226370944436	0.0593727433640124	0.561497501598146
ESF1	chr20:13619930:T:C	Tcruzi	CD8T	0.0216345398258706	0.0600679486638172	0.519526473643328
ESF1	chr20:13619930:T:C	Tcruzi	monocyte	-0.0252949710146768	0.0688846437525375	0.512969757671972
ESF1	chr20:13619930:T:C	Tcruzi	B	-0.0257163730063797	0.0673447218134917	0.517096311318218
ESF1	chr20:13619930:T:C	Tcruzi	CD4T	0.0167905788907846	0.0649713715910996	0.552591168696893
ESF1	chr20:13651619:A:G	NI	NK	-0.0131220707248596	0.0258627264344965	0.491027878348618
ESF1	chr20:13651619:A:G	NI	CD8T	-0.0192724559783151	0.029428828239537	0.444707275598259
ESF1	chr20:13651619:A:G	NI	monocyte	-0.0201198488872765	0.0339422213151584	0.43482545245789
ESF1	chr20:13651619:A:G	NI	B	-0.0158470160969384	0.0291019858668517	0.479099114659827
ESF1	chr20:13651619:A:G	NI	CD4T	-0.0178358190125027	0.0335103280925467	0.466231350803896
ESF1	chr20:13651619:A:G	IAV	NK	-0.0130407017781923	0.0245433385952676	0.48232831116037
ESF1	chr20:13651619:A:G	IAV	CD8T	-0.0105083510731051	0.0218952661405734	0.495876029568367
ESF1	chr20:13651619:A:G	IAV	monocyte	-0.0129992008004365	0.0265643834064837	0.499081866631487
ESF1	chr20:13651619:A:G	IAV	B	-0.0135678254027622	0.0255305814832617	0.481899475206371
ESF1	chr20:13651619:A:G	IAV	CD4T	-0.0280366016539637	0.0356695884231257	0.397983464320369
ESF1	chr20:13651619:A:G	LPS	NK	-0.0126914208018565	0.0256454137230585	0.487490479379376
ESF1	chr20:13651619:A:G	LPS	CD8T	-0.0192878337279339	0.0277780498943994	0.422080314568922
ESF1	chr20:13651619:A:G	LPS	monocyte	-0.0165406157631769	0.0319229862778919	0.475496950858898
ESF1	chr20:13651619:A:G	LPS	B	-0.0194879036285866	0.0310596448799515	0.44436208345761
ESF1	chr20:13651619:A:G	LPS	CD4T	-0.0206586452046418	0.0310253279922913	0.438094136431093
ESF1	chr20:13651619:A:G	Tcruzi	NK	-0.0136380749221227	0.026881254373824	0.488535729330656
ESF1	chr20:13651619:A:G	Tcruzi	CD8T	-0.0137675289982924	0.0259914197717961	0.481446737843294
ESF1	chr20:13651619:A:G	Tcruzi	monocyte	-0.0172195957914877	0.0313939183485847	0.474378625450131
ESF1	chr20:13651619:A:G	Tcruzi	B	-0.0165254798215216	0.0285443554871152	0.465345809716996
ESF1	chr20:13651619:A:G	Tcruzi	CD4T	-0.0221500406902865	0.032650968991772	0.437439610558699
ESF1	chr20:13687971:C:G	NI	NK	-0.00757287369642107	0.0514140145032637	0.596545956179516
ESF1	chr20:13687971:C:G	NI	CD8T	-0.00546764647222997	0.0561620159570281	0.610759531607632
ESF1	chr20:13687971:C:G	NI	monocyte	0.0314203074096327	0.0749854325790464	0.47510962364834
ESF1	chr20:13687971:C:G	NI	B	0.00382686397186878	0.0557917987773767	0.616198923337898
ESF1	chr20:13687971:C:G	NI	CD4T	0.00509802568307441	0.0683046328505408	0.60860457652606
ESF1	chr20:13687971:C:G	IAV	NK	-0.00395287895980411	0.0466778051397206	0.614284570990859
ESF1	chr20:13687971:C:G	IAV	CD8T	-0.00700762326199425	0.0439515717054727	0.592531717449241
ESF1	chr20:13687971:C:G	IAV	monocyte	0.0247055526063605	0.0611265292187914	0.50415734878974
ESF1	chr20:13687971:C:G	IAV	B	0.00270548699183469	0.0480801609065785	0.619357548546776
ESF1	chr20:13687971:C:G	IAV	CD4T	-0.00688238793852811	0.0575179235618825	0.605345973140355
ESF1	chr20:13687971:C:G	LPS	NK	-0.000344385142726203	0.0503018481171136	0.6306141633075
ESF1	chr20:13687971:C:G	LPS	CD8T	-0.00952726749621391	0.0504033597340801	0.579652289761171
ESF1	chr20:13687971:C:G	LPS	monocyte	0.0238323113418836	0.0701821078753672	0.512305947803015
ESF1	chr20:13687971:C:G	LPS	B	0.00372182577072668	0.0553053580684931	0.612267257792413
ESF1	chr20:13687971:C:G	LPS	CD4T	-0.0070835496723438	0.0631286026829773	0.602624185414487
ESF1	chr20:13687971:C:G	Tcruzi	NK	-0.007306347188011	0.0529007934853916	0.597927082710569
ESF1	chr20:13687971:C:G	Tcruzi	CD8T	-0.0093043128172533	0.0551613036726742	0.589188264977124
ESF1	chr20:13687971:C:G	Tcruzi	monocyte	0.0397159002522835	0.0802698400088957	0.461525739629034
ESF1	chr20:13687971:C:G	Tcruzi	B	0.00489098478474195	0.0529576376688512	0.607388243553548
ESF1	chr20:13687971:C:G	Tcruzi	CD4T	0.00258888555853634	0.0635556448953157	0.62609067589271
ESF1	chr20:13688262:G:A	NI	NK	0.00695649210662643	0.0393897375955476	0.619507500154864
ESF1	chr20:13688262:G:A	NI	CD8T	-0.00374768205864444	0.0410205248627709	0.636734577260495
ESF1	chr20:13688262:G:A	NI	monocyte	-0.0244050988347405	0.0561694047066764	0.492718696295826
ESF1	chr20:13688262:G:A	NI	B	0.00487360626598093	0.0422106060253158	0.636347846876582
ESF1	chr20:13688262:G:A	NI	CD4T	-0.00824734852222063	0.0505453066771064	0.605457914134776
ESF1	chr20:13688262:G:A	IAV	NK	0.000661761005448271	0.0347093267976914	0.663435174412313
ESF1	chr20:13688262:G:A	IAV	CD8T	-0.00393636212580084	0.0322286248736357	0.629017124626269
ESF1	chr20:13688262:G:A	IAV	monocyte	-0.0179747872666042	0.0447338487837289	0.534134186303134
ESF1	chr20:13688262:G:A	IAV	B	0.00491715433092872	0.0370053012878918	0.631518405726724
ESF1	chr20:13688262:G:A	IAV	CD4T	0.000653739751023127	0.0416322901915102	0.665128162545933
ESF1	chr20:13688262:G:A	LPS	NK	0.00282766920626631	0.0378955625822792	0.643133211257537
ESF1	chr20:13688262:G:A	LPS	CD8T	-0.00114686463371729	0.0356260079296242	0.64758483375853
ESF1	chr20:13688262:G:A	LPS	monocyte	-0.0233810242845578	0.0548727797996122	0.51008179400446
ESF1	chr20:13688262:G:A	LPS	B	0.00552218128754725	0.0422352012071524	0.626804689633109
ESF1	chr20:13688262:G:A	LPS	CD4T	-0.00373347315532879	0.0455829223573281	0.633530143082011
ESF1	chr20:13688262:G:A	Tcruzi	NK	0.00129935379458542	0.0386031281155854	0.657856872557477
ESF1	chr20:13688262:G:A	Tcruzi	CD8T	-0.00308416109754582	0.0392439255370406	0.63808700064286
ESF1	chr20:13688262:G:A	Tcruzi	monocyte	-0.0276264961632492	0.0565425959782727	0.495856287293831
ESF1	chr20:13688262:G:A	Tcruzi	B	0.00607162892487344	0.0406902964382482	0.625376716018913
ESF1	chr20:13688262:G:A	Tcruzi	CD4T	-0.00655864856640929	0.0468277502239989	0.62073111560892
ESF1	chr20:13719502:A:G	NI	NK	0.0466183814561099	0.0389393588053782	0.139714975927205
ESF1	chr20:13719502:A:G	NI	CD8T	0.0601874312189939	0.0421999496637746	0.106602335298609
ESF1	chr20:13719502:A:G	NI	monocyte	0.062380847545243	0.048024367117685	0.114748493247288
ESF1	chr20:13719502:A:G	NI	B	0.0428919687453348	0.0408154036579873	0.17394574547378
ESF1	chr20:13719502:A:G	NI	CD4T	0.0622967114845457	0.0461325209667597	0.120062682736514
ESF1	chr20:13719502:A:G	IAV	NK	0.0442940725724167	0.0369276807948367	0.13752689430713
ESF1	chr20:13719502:A:G	IAV	CD8T	0.038286331563598	0.0328726383303949	0.146020158563294
ESF1	chr20:13719502:A:G	IAV	monocyte	0.0335063062562188	0.0373455589747647	0.214863781131554
ESF1	chr20:13719502:A:G	IAV	B	0.0410345766097894	0.0375195001000752	0.160051702093363
ESF1	chr20:13719502:A:G	IAV	CD4T	0.0598504590985191	0.0411802066331146	0.105726003054158
ESF1	chr20:13719502:A:G	LPS	NK	0.0442674759884609	0.0380602770075663	0.146973442440889
ESF1	chr20:13719502:A:G	LPS	CD8T	0.0490666893618644	0.0364390799947504	0.116306466984535
ESF1	chr20:13719502:A:G	LPS	monocyte	0.0412382186092858	0.0433255264629081	0.199798506824331
ESF1	chr20:13719502:A:G	LPS	B	0.0452796496292594	0.0410527042452675	0.160345033591339
ESF1	chr20:13719502:A:G	LPS	CD4T	0.0591521645491316	0.0424447534373794	0.115739465504502
ESF1	chr20:13719502:A:G	Tcruzi	NK	0.0461815657613993	0.0396297271599643	0.146049689791234
ESF1	chr20:13719502:A:G	Tcruzi	CD8T	0.0530563434530835	0.0387927880308401	0.116303166865588
ESF1	chr20:13719502:A:G	Tcruzi	monocyte	0.0567202595444017	0.0460024831685823	0.134792384246711
ESF1	chr20:13719502:A:G	Tcruzi	B	0.0338095067643196	0.0375329735930913	0.210806553239785
ESF1	chr20:13719502:A:G	Tcruzi	CD4T	0.074925133397707	0.0489910624344056	0.0938628196538639
ESF1	chr20:13723040:C:T	NI	NK	-0.0694311005516225	0.0428133700978094	0.0495699163296026
ESF1	chr20:13723040:C:T	NI	CD8T	-0.0890117579987178	0.0450332455819918	0.0280625400509017
ESF1	chr20:13723040:C:T	NI	monocyte	-0.0613874294660833	0.0481336907784701	0.100244971486005
ESF1	chr20:13723040:C:T	NI	B	-0.0437695520753603	0.0440482933432894	0.157940092878443
ESF1	chr20:13723040:C:T	NI	CD4T	-0.109186991819743	0.0526748924104832	0.0235727596773806
ESF1	chr20:13723040:C:T	IAV	NK	-0.073449573284044	0.0432040210094385	0.0372850116473727
ESF1	chr20:13723040:C:T	IAV	CD8T	-0.0631439848570934	0.037849178023427	0.0431761768284238
ESF1	chr20:13723040:C:T	IAV	monocyte	-0.0484748396706363	0.0424565641776023	0.124984035768352
ESF1	chr20:13723040:C:T	IAV	B	-0.0506073334143621	0.0408796202800731	0.101900263552077
ESF1	chr20:13723040:C:T	IAV	CD4T	-0.0676819224810393	0.0408733233387768	0.0562921358740572
ESF1	chr20:13723040:C:T	LPS	NK	-0.0697115535179424	0.0427445587896366	0.0486835876249252
ESF1	chr20:13723040:C:T	LPS	CD8T	-0.0696534588990563	0.0388343500020334	0.0390350492760215
ESF1	chr20:13723040:C:T	LPS	monocyte	-0.0260951981096901	0.047712157083172	0.287299962296033
ESF1	chr20:13723040:C:T	LPS	B	-0.0597646165184814	0.0450932379826819	0.0886530155451717
ESF1	chr20:13723040:C:T	LPS	CD4T	-0.0945816924872323	0.046409851517216	0.0269540687223878
ESF1	chr20:13723040:C:T	Tcruzi	NK	-0.079341053707998	0.0464011104508032	0.0384817311835388
ESF1	chr20:13723040:C:T	Tcruzi	CD8T	-0.0835794834068152	0.0426331823145789	0.0291707293350465
ESF1	chr20:13723040:C:T	Tcruzi	monocyte	-0.0535796870188233	0.0463041967740004	0.124767583606415
ESF1	chr20:13723040:C:T	Tcruzi	B	-0.0448706972740773	0.0420149467581691	0.140610454522706
ESF1	chr20:13723040:C:T	Tcruzi	CD4T	-0.105917882232515	0.0503853089213829	0.0231255703750859
ESF1	chr20:13727670:C:T	NI	NK	-0.0331978215184636	0.0545317304205504	0.31842495143407
ESF1	chr20:13727670:C:T	NI	CD8T	-0.0728328050356062	0.0681091964881575	0.188190505720521
ESF1	chr20:13727670:C:T	NI	monocyte	-0.061240967765492	0.0719497432806946	0.239500069951394
ESF1	chr20:13727670:C:T	NI	B	-0.0605336982988049	0.067510518139432	0.229820034891499
ESF1	chr20:13727670:C:T	NI	CD4T	-0.108945304275829	0.0900919183161013	0.152850330807804
ESF1	chr20:13727670:C:T	IAV	NK	-0.0369294161135931	0.0520907120841743	0.287489888734831
ESF1	chr20:13727670:C:T	IAV	CD8T	-0.0325844860374338	0.0473071010905721	0.290000338267114
ESF1	chr20:13727670:C:T	IAV	monocyte	-0.0338733896695834	0.0567051156350544	0.326292471204537
ESF1	chr20:13727670:C:T	IAV	B	-0.0392968653073799	0.0544180092174032	0.282388014928963
ESF1	chr20:13727670:C:T	IAV	CD4T	-0.0848715843501535	0.0721740130471828	0.166173753364496
ESF1	chr20:13727670:C:T	LPS	NK	-0.0365548819997195	0.0551537562647624	0.29801419880422
ESF1	chr20:13727670:C:T	LPS	CD8T	-0.0549491579841977	0.0563159305510032	0.20895431083435
ESF1	chr20:13727670:C:T	LPS	monocyte	-0.0547716478928499	0.0703612386127934	0.264964414689088
ESF1	chr20:13727670:C:T	LPS	B	-0.0578541694556139	0.0655518634251781	0.231823329348844
ESF1	chr20:13727670:C:T	LPS	CD4T	-0.110939207867725	0.0889670174269306	0.145618929829179
ESF1	chr20:13727670:C:T	Tcruzi	NK	-0.0354003323954041	0.0565540640645021	0.312302138442206
ESF1	chr20:13727670:C:T	Tcruzi	CD8T	-0.0542721424915332	0.0592776892948765	0.229737431358115
ESF1	chr20:13727670:C:T	Tcruzi	monocyte	-0.0603936932651551	0.0704276230095297	0.245219913359972
ESF1	chr20:13727670:C:T	Tcruzi	B	-0.050768004310346	0.061079889142082	0.250004680820951
ESF1	chr20:13727670:C:T	Tcruzi	CD4T	-0.089643029454224	0.0776501463934798	0.1721128634144
ESF1	chr20:13785790:A:T	NI	NK	-0.000533873991853512	0.0484810017821574	0.64709404502654
ESF1	chr20:13785790:A:T	NI	CD8T	-0.00606655676094602	0.0549150905122736	0.618700790893439
ESF1	chr20:13785790:A:T	NI	monocyte	-0.0136802949049403	0.0655516775756366	0.557661903729247
ESF1	chr20:13785790:A:T	NI	B	0.00653500680420358	0.0543466620371678	0.616988454976982
ESF1	chr20:13785790:A:T	NI	CD4T	-0.0066890722390694	0.06648808708246	0.612156777552135
ESF1	chr20:13785790:A:T	IAV	NK	0.00514763830611198	0.0460671968271453	0.62162636674657
ESF1	chr20:13785790:A:T	IAV	CD8T	9.09293154283883e-05	0.041728009699119	0.648772536835628
ESF1	chr20:13785790:A:T	IAV	monocyte	0.00307502155747028	0.0521564741891213	0.636867420602947
ESF1	chr20:13785790:A:T	IAV	B	0.0150231659742558	0.0529305399377476	0.566581117222236
ESF1	chr20:13785790:A:T	IAV	CD4T	-0.00367214414423873	0.0555165235837675	0.629599190524207
ESF1	chr20:13785790:A:T	LPS	NK	0.00402833116675205	0.0493006559609777	0.625145858825569
ESF1	chr20:13785790:A:T	LPS	CD8T	-0.00165365177254681	0.0469567106636672	0.634291138206343
ESF1	chr20:13785790:A:T	LPS	monocyte	0.000771466650901609	0.0617230614664378	0.635509733177915
ESF1	chr20:13785790:A:T	LPS	B	0.0127827902833323	0.0572012834253258	0.582119943886797
ESF1	chr20:13785790:A:T	LPS	CD4T	-0.0101898578137122	0.0625518297057715	0.598895681731545
ESF1	chr20:13785790:A:T	Tcruzi	NK	0.00634850374845264	0.0516722651254637	0.617195221947741
ESF1	chr20:13785790:A:T	Tcruzi	CD8T	-0.00320642652396802	0.0522075512707303	0.63020227290743
ESF1	chr20:13785790:A:T	Tcruzi	monocyte	-0.0069702259111803	0.0605139055389983	0.61111056896161
ESF1	chr20:13785790:A:T	Tcruzi	B	0.00902749372343987	0.0528015414056218	0.600870619083076
ESF1	chr20:13785790:A:T	Tcruzi	CD4T	-0.00969605508881278	0.063453351803138	0.604826176956843
ESF1	chr20:13805941:A:G	NI	NK	0.0523251385982106	0.0412507801608614	0.11746708856778
ESF1	chr20:13805941:A:G	NI	CD8T	0.0862765901858516	0.050474646788009	0.0669616894721579
ESF1	chr20:13805941:A:G	NI	monocyte	0.0295154949397383	0.043916565101748	0.273491827589449
ESF1	chr20:13805941:A:G	NI	B	0.0284311321901503	0.0412047269805835	0.261120888338993
ESF1	chr20:13805941:A:G	NI	CD4T	0.108498643535593	0.0589898634931962	0.0490311510630774
ESF1	chr20:13805941:A:G	IAV	NK	0.0472022413094032	0.0385886599048733	0.124218067824118
ESF1	chr20:13805941:A:G	IAV	CD8T	0.0487094371477914	0.0363101997234417	0.104158411669958
ESF1	chr20:13805941:A:G	IAV	monocyte	0.0113827154641509	0.0375085060996746	0.400473312864087
ESF1	chr20:13805941:A:G	IAV	B	0.029058541052179	0.0370256858627586	0.233689552692701
ESF1	chr20:13805941:A:G	IAV	CD4T	0.0581731789909778	0.0404251152793684	0.101718532000001
ESF1	chr20:13805941:A:G	LPS	NK	0.0403840434816959	0.0387226035014331	0.165268003617507
ESF1	chr20:13805941:A:G	LPS	CD8T	0.068124976836706	0.0424555345005758	0.0730986445946261
ESF1	chr20:13805941:A:G	LPS	monocyte	0.00361046900542013	0.0436929668365291	0.477513256111318
ESF1	chr20:13805941:A:G	LPS	B	0.038284326108972	0.0417800884287346	0.198117167323614
ESF1	chr20:13805941:A:G	LPS	CD4T	0.0756078007003521	0.0461318005223076	0.0776071652274115
ESF1	chr20:13805941:A:G	Tcruzi	NK	0.0410709896457223	0.0402712094514716	0.170165205744057
ESF1	chr20:13805941:A:G	Tcruzi	CD8T	0.0788934901032554	0.0467049798678186	0.0689538019405656
ESF1	chr20:13805941:A:G	Tcruzi	monocyte	0.0176515022038676	0.042050075728994	0.359325600537162
ESF1	chr20:13805941:A:G	Tcruzi	B	0.0336631789610476	0.0397689130355699	0.217179582840357
ESF1	chr20:13805941:A:G	Tcruzi	CD4T	0.0763411660832888	0.0473617268940108	0.0809396985811165
ESF1	chr20:13831583:T:C	NI	NK	-0.026504314027604	0.0348377712496016	0.391519713694293
ESF1	chr20:13831583:T:C	NI	CD8T	-0.02748810822424	0.0346931169622712	0.385894965065386
ESF1	chr20:13831583:T:C	NI	monocyte	-0.0506136873267143	0.0476750680660575	0.207458811831859
ESF1	chr20:13831583:T:C	NI	B	0.0119792030842937	0.0341585520535175	0.556843753725617
ESF1	chr20:13831583:T:C	NI	CD4T	-0.0296066710877875	0.0382597681245488	0.390405247242493
ESF1	chr20:13831583:T:C	IAV	NK	-0.025681377720613	0.0338731899136808	0.389834979903546
ESF1	chr20:13831583:T:C	IAV	CD8T	-0.014310893164925	0.026335399920792	0.457669860265259
ESF1	chr20:13831583:T:C	IAV	monocyte	0.00559460445959454	0.0302133889707196	0.614273023268896
ESF1	chr20:13831583:T:C	IAV	B	0.00748269510296516	0.028841892035608	0.585512046003606
ESF1	chr20:13831583:T:C	IAV	CD4T	-0.0105810168288728	0.0281370409840586	0.513146853209933
ESF1	chr20:13831583:T:C	LPS	NK	-0.0242821334984731	0.0336161878648075	0.401276911787629
ESF1	chr20:13831583:T:C	LPS	CD8T	-0.021507489486549	0.0297028992786445	0.402510243143214
ESF1	chr20:13831583:T:C	LPS	monocyte	-0.00115094867669598	0.0321100427920062	0.6219613404372
ESF1	chr20:13831583:T:C	LPS	B	0.00537767546765316	0.0309191647246074	0.61112020751031
ESF1	chr20:13831583:T:C	LPS	CD4T	-0.0327966780575273	0.0383552673207163	0.366480080693887
ESF1	chr20:13831583:T:C	Tcruzi	NK	-0.0219122730541705	0.033058986972375	0.42212597346707
ESF1	chr20:13831583:T:C	Tcruzi	CD8T	-0.0297965368127815	0.0353242747335134	0.368536976207917
ESF1	chr20:13831583:T:C	Tcruzi	monocyte	-0.0160031050659984	0.0327453569802117	0.484686731246983
ESF1	chr20:13831583:T:C	Tcruzi	B	0.00176360606682542	0.0288318175741699	0.646368771748889
ESF1	chr20:13831583:T:C	Tcruzi	CD4T	-0.027920615186853	0.0359804722701172	0.393188575468141
ESF1	chr20:13846281:T:C	NI	NK	-0.0326392319417023	0.0365929107314594	0.190016163340978
ESF1	chr20:13846281:T:C	NI	CD8T	-0.0586855332137785	0.0393195894598329	0.0800633024967455
ESF1	chr20:13846281:T:C	NI	monocyte	-0.0473947228377946	0.044529825141203	0.149114335589309
ESF1	chr20:13846281:T:C	NI	B	-0.0602744305934365	0.0434086548480911	0.0870117870268399
ESF1	chr20:13846281:T:C	NI	CD4T	-0.101084621139884	0.0521433272420157	0.0397908110814035
ESF1	chr20:13846281:T:C	IAV	NK	-0.0430477561000429	0.0362726415003701	0.119187937927684
ESF1	chr20:13846281:T:C	IAV	CD8T	-0.0319415330227526	0.0320237972882351	0.161404891618359
ESF1	chr20:13846281:T:C	IAV	monocyte	-0.0183252284732422	0.0369840429658791	0.316098049352791
ESF1	chr20:13846281:T:C	IAV	B	-0.0422428779429216	0.0368857173708773	0.130129097558377
ESF1	chr20:13846281:T:C	IAV	CD4T	-0.0636332587544904	0.0388303990492045	0.0659768507385633
ESF1	chr20:13846281:T:C	LPS	NK	-0.0398111584624807	0.0371226733160452	0.146043210795169
ESF1	chr20:13846281:T:C	LPS	CD8T	-0.0583678836502567	0.0369564492282294	0.0630925845268969
ESF1	chr20:13846281:T:C	LPS	monocyte	-0.0237561612237864	0.042500339186487	0.295779773308982
ESF1	chr20:13846281:T:C	LPS	B	-0.0603680261667867	0.0430554902712812	0.0838507796185875
ESF1	chr20:13846281:T:C	LPS	CD4T	-0.0900741825258542	0.0465178843323008	0.0418848005394912
ESF1	chr20:13846281:T:C	Tcruzi	NK	-0.0375137189819358	0.0381881808022246	0.167218074526377
ESF1	chr20:13846281:T:C	Tcruzi	CD8T	-0.0643736809835939	0.0391995647627354	0.0608740538005938
ESF1	chr20:13846281:T:C	Tcruzi	monocyte	-0.0245849451198972	0.041566678579568	0.284079349000868
ESF1	chr20:13846281:T:C	Tcruzi	B	-0.0727196654532995	0.0468057214489785	0.0585097790217717
ESF1	chr20:13846281:T:C	Tcruzi	CD4T	-0.0895397007840946	0.0471691663226254	0.0443927062278919
ESF1	chr20:13856468:C:T	NI	NK	-0.00282272881876375	0.0475070350014228	0.639232495288721
ESF1	chr20:13856468:C:T	NI	CD8T	-0.0049979079820571	0.0541823252730742	0.63069992695258
ESF1	chr20:13856468:C:T	NI	monocyte	0.00833126336375569	0.063663839455475	0.58799339159365
ESF1	chr20:13856468:C:T	NI	B	-0.00277529687176582	0.0525264067196582	0.641048113627017
ESF1	chr20:13856468:C:T	NI	CD4T	0.00216135677146773	0.0656420761524154	0.639477796964553
ESF1	chr20:13856468:C:T	IAV	NK	-0.0033419853921168	0.0441695541702887	0.634768427509827
ESF1	chr20:13856468:C:T	IAV	CD8T	-0.00646301618725085	0.0420180258978396	0.613323788500189
ESF1	chr20:13856468:C:T	IAV	monocyte	0.000182340539772372	0.0505277489024051	0.655719087724719
ESF1	chr20:13856468:C:T	IAV	B	-0.00597583031946987	0.0461316135229404	0.620056040973048
ESF1	chr20:13856468:C:T	IAV	CD4T	-0.000362413540539861	0.0546838710473392	0.653869473233304
ESF1	chr20:13856468:C:T	LPS	NK	-0.000583984346206203	0.0477906858994995	0.645829297543002
ESF1	chr20:13856468:C:T	LPS	CD8T	-0.0081662078064859	0.0484082784376447	0.603509102431769
ESF1	chr20:13856468:C:T	LPS	monocyte	-0.00762369529087022	0.0632725459759805	0.606601581743436
ESF1	chr20:13856468:C:T	LPS	B	-0.00579109859722437	0.0529563594558808	0.619855119731109
ESF1	chr20:13856468:C:T	LPS	CD4T	0.000105853442555951	0.0604698568211913	0.650248007430461
ESF1	chr20:13856468:C:T	Tcruzi	NK	-0.00190594712256448	0.0490418408907103	0.642945782355722
ESF1	chr20:13856468:C:T	Tcruzi	CD8T	-0.0030146958910217	0.0517173326259024	0.637991203436605
ESF1	chr20:13856468:C:T	Tcruzi	monocyte	-0.00161030257263242	0.0592381500641821	0.642415347434872
ESF1	chr20:13856468:C:T	Tcruzi	B	-0.0011025309810311	0.0498590572173806	0.647328460913301
ESF1	chr20:13856468:C:T	Tcruzi	CD4T	-0.0012836549290416	0.0614309495956685	0.648407124712612
ESF1	chr20:13877286:A:G	NI	NK	-0.0113369093453564	0.0502108126825925	0.577274790895155
ESF1	chr20:13877286:A:G	NI	CD8T	-0.0215600142503091	0.0617860993793989	0.538632679460124
ESF1	chr20:13877286:A:G	NI	monocyte	-0.00469383397653353	0.0642086685041303	0.597578126742255
ESF1	chr20:13877286:A:G	NI	B	-0.0167673986618171	0.0579414551031976	0.55773129274399
ESF1	chr20:13877286:A:G	NI	CD4T	-0.0135832128654487	0.0679858421483046	0.576175918460519
ESF1	chr20:13877286:A:G	IAV	NK	-0.00999595223561363	0.0463262385471887	0.580223364501112
ESF1	chr20:13877286:A:G	IAV	CD8T	-0.00951943901316416	0.0427682937147798	0.577775663379359
ESF1	chr20:13877286:A:G	IAV	monocyte	0.00191437923828262	0.0537094958462633	0.643536717665996
ESF1	chr20:13877286:A:G	IAV	B	-0.0143701535058319	0.050020382587723	0.558221235587908
ESF1	chr20:13877286:A:G	IAV	CD4T	-0.0119363937143049	0.0572103217214184	0.58266695615996
ESF1	chr20:13877286:A:G	LPS	NK	-0.00941935756343097	0.0497860930779155	0.582808790857409
ESF1	chr20:13877286:A:G	LPS	CD8T	-0.0131510584361472	0.0498305438436257	0.560744939694591
ESF1	chr20:13877286:A:G	LPS	monocyte	-0.00487573315673586	0.0636206652469306	0.609512740045502
ESF1	chr20:13877286:A:G	LPS	B	-0.0175770631874058	0.0582744567069723	0.548791976374894
ESF1	chr20:13877286:A:G	LPS	CD4T	-0.0100296664171304	0.0623771486525464	0.591168596704795
ESF1	chr20:13877286:A:G	Tcruzi	NK	-0.0118217830049219	0.051949497567931	0.575096189032047
ESF1	chr20:13877286:A:G	Tcruzi	CD8T	-0.0173476167718558	0.0567141840047968	0.551320753079442
ESF1	chr20:13877286:A:G	Tcruzi	monocyte	-0.00139887908565922	0.061064688969986	0.632569383452897
ESF1	chr20:13877286:A:G	Tcruzi	B	-0.0116283965184126	0.0526724512603776	0.576715655708588
ESF1	chr20:13877286:A:G	Tcruzi	CD4T	-0.011685048880424	0.0634296819369642	0.587863638470744
ESF1	chr20:13879978:C:T	NI	NK	0.00799583904420126	0.0553334668284209	0.597673261161162
ESF1	chr20:13879978:C:T	NI	CD8T	0.00142848399629482	0.0587709752701583	0.619753561142591
ESF1	chr20:13879978:C:T	NI	monocyte	-0.0333479414072661	0.077257115745124	0.457235548879543
ESF1	chr20:13879978:C:T	NI	B	-0.00205783351578292	0.0586431467119017	0.602167326296607
ESF1	chr20:13879978:C:T	NI	CD4T	-0.0346603679020218	0.0770242395883102	0.469660326371261
ESF1	chr20:13879978:C:T	IAV	NK	0.00651343916107578	0.0513018337219388	0.603679798037185
ESF1	chr20:13879978:C:T	IAV	CD8T	0.00587118589579327	0.0476888020064814	0.607781309642206
ESF1	chr20:13879978:C:T	IAV	monocyte	-0.0177874391296684	0.05934859477681	0.524394818178259
ESF1	chr20:13879978:C:T	IAV	B	-0.00939329019752702	0.0505223520065827	0.561081724320173
ESF1	chr20:13879978:C:T	IAV	CD4T	-0.0292220821330696	0.0649379781014975	0.478396277729905
ESF1	chr20:13879978:C:T	LPS	NK	-0.000253553975868816	0.0525613963978605	0.612940232018093
ESF1	chr20:13879978:C:T	LPS	CD8T	0.00126244133718503	0.0509447820946598	0.616156934259528
ESF1	chr20:13879978:C:T	LPS	monocyte	-0.0308479683979919	0.0756641329645204	0.477202206229017
ESF1	chr20:13879978:C:T	LPS	B	-0.0159062037330904	0.0590211384155257	0.53228734983951
ESF1	chr20:13879978:C:T	LPS	CD4T	-0.030787424337602	0.0697654237018218	0.477011468684183
ESF1	chr20:13879978:C:T	Tcruzi	NK	0.00467533453741645	0.0554491252818876	0.613874482744374
ESF1	chr20:13879978:C:T	Tcruzi	CD8T	-0.00424585975646192	0.0547265884623645	0.590628627681525
ESF1	chr20:13879978:C:T	Tcruzi	monocyte	-0.026950809153795	0.0717170411952377	0.496084514934728
ESF1	chr20:13879978:C:T	Tcruzi	B	-0.0224287793459369	0.0618334355186088	0.504377950400544
ESF1	chr20:13879978:C:T	Tcruzi	CD4T	-0.0286151281694667	0.0699495262147795	0.490690615052196
ESR1	chr6:151556795:C:T	NI	NK	0.0123826921104477	0.0689900127996233	0.533030758311002
ESR1	chr6:151556795:C:T	NI	CD8T	0.021430653734848	0.0798361098509837	0.506672287258432
ESR1	chr6:151556795:C:T	NI	monocyte	-0.0887347479411027	0.113914918323246	0.282590307120006
ESR1	chr6:151556795:C:T	NI	B	-0.0673469928642972	0.100040767353137	0.333334333275524
ESR1	chr6:151556795:C:T	NI	CD4T	-0.0102175583019801	0.0857660169812145	0.531490868476196
ESR1	chr6:151556795:C:T	IAV	NK	0.00470985030263422	0.0629272131116766	0.567355170171374
ESR1	chr6:151556795:C:T	IAV	CD8T	0.0168382564391536	0.062518166393655	0.504525206529624
ESR1	chr6:151556795:C:T	IAV	monocyte	-0.0824565286353128	0.102781715100584	0.283060164098775
ESR1	chr6:151556795:C:T	IAV	B	-0.0433066440644534	0.0756627232527671	0.374874432757275
ESR1	chr6:151556795:C:T	IAV	CD4T	-0.0145349359315989	0.0742634188549246	0.511309985210677
ESR1	chr6:151556795:C:T	LPS	NK	0.00436208113793921	0.0674182381554204	0.567747408768932
ESR1	chr6:151556795:C:T	LPS	CD8T	0.0153669447390087	0.0685465163244225	0.518574447257481
ESR1	chr6:151556795:C:T	LPS	monocyte	-0.07643452687785	0.106792906292538	0.313121392667919
ESR1	chr6:151556795:C:T	LPS	B	-0.0488633377221051	0.0846517455062615	0.372336842330818
ESR1	chr6:151556795:C:T	LPS	CD4T	-0.0105693646993974	0.0803833159077751	0.528504797308139
ESR1	chr6:151556795:C:T	Tcruzi	NK	0.0142010005628421	0.0728426758400217	0.527850534861455
ESR1	chr6:151556795:C:T	Tcruzi	CD8T	0.0181720611634643	0.0761068596845204	0.5155903295335
ESR1	chr6:151556795:C:T	Tcruzi	monocyte	-0.0894286432374426	0.114737525737948	0.29189374132567
ESR1	chr6:151556795:C:T	Tcruzi	B	-0.0417205417746458	0.078888733019577	0.390646566286072
ESR1	chr6:151556795:C:T	Tcruzi	CD4T	-0.013305804306581	0.0817950769425016	0.522236679735458
ESR1	chr6:151558243:T:G	NI	NK	-0.0261953699734921	0.0597381031023101	0.341485260477169
ESR1	chr6:151558243:T:G	NI	CD8T	0.000689153680178837	0.0617698586738568	0.51246072976081
ESR1	chr6:151558243:T:G	NI	monocyte	-0.174892890852535	0.0900311049393414	0.0364208960671013
ESR1	chr6:151558243:T:G	NI	B	-0.0281438793975783	0.0654074813031361	0.344857459944955
ESR1	chr6:151558243:T:G	NI	CD4T	0.0259089663732805	0.0697909381029335	0.374654883663305
ESR1	chr6:151558243:T:G	IAV	NK	-0.0458085182650976	0.0599232447199709	0.233150762850738
ESR1	chr6:151558243:T:G	IAV	CD8T	-0.0114749592669344	0.052168967759755	0.423501211414691
ESR1	chr6:151558243:T:G	IAV	monocyte	-0.0991935741243072	0.0663411659570408	0.0770187808076653
ESR1	chr6:151558243:T:G	IAV	B	-0.0426116385101826	0.0623947375344439	0.258734999865123
ESR1	chr6:151558243:T:G	IAV	CD4T	0.03334941231108	0.0637571782069813	0.323572356426952
ESR1	chr6:151558243:T:G	LPS	NK	-0.0541381392134794	0.0646725754532019	0.210868285663379
ESR1	chr6:151558243:T:G	LPS	CD8T	-0.0304946044681748	0.0584933333080484	0.318180422153549
ESR1	chr6:151558243:T:G	LPS	monocyte	-0.164967696202188	0.0913498096220399	0.0426850380428351
ESR1	chr6:151558243:T:G	LPS	B	-0.00863540696417426	0.0652092968680278	0.447854738561896
ESR1	chr6:151558243:T:G	LPS	CD4T	0.0431729641451999	0.0687496940016049	0.287194007322437
ESR1	chr6:151558243:T:G	Tcruzi	NK	-0.0208782948914481	0.0627451179389035	0.376350525790103
ESR1	chr6:151558243:T:G	Tcruzi	CD8T	-0.00770519772519881	0.0601504556535198	0.461444912427085
ESR1	chr6:151558243:T:G	Tcruzi	monocyte	-0.228808943709326	0.112268273988118	0.0224089009024403
ESR1	chr6:151558243:T:G	Tcruzi	B	-0.0347972281449001	0.0635045118244078	0.303853946171319
ESR1	chr6:151558243:T:G	Tcruzi	CD4T	0.0361941928965208	0.0684303839166853	0.32036160351988
ESR1	chr6:151573581:G:A	NI	NK	-0.0575394753183382	0.0576333431836298	0.160601030176324
ESR1	chr6:151573581:G:A	NI	CD8T	-0.0735638748174782	0.0607828713617459	0.119118857339886
ESR1	chr6:151573581:G:A	NI	monocyte	-0.157034936793272	0.090112759602613	0.0344687330959372
ESR1	chr6:151573581:G:A	NI	B	-0.0699180575420584	0.0642691714196627	0.139903789010629
ESR1	chr6:151573581:G:A	NI	CD4T	-0.122766332973101	0.0756815916772792	0.0577054465299167
ESR1	chr6:151573581:G:A	IAV	NK	-0.0400279939711844	0.0538988940842042	0.225029449408057
ESR1	chr6:151573581:G:A	IAV	CD8T	-0.0629694349180443	0.0526770874182459	0.111867049986687
ESR1	chr6:151573581:G:A	IAV	monocyte	-0.11729356068684	0.0720823580309859	0.0507233511306124
ESR1	chr6:151573581:G:A	IAV	B	-0.0649321047753905	0.0592220830038264	0.133480698187414
ESR1	chr6:151573581:G:A	IAV	CD4T	-0.0748468656163184	0.060755973732243	0.117231722853666
ESR1	chr6:151573581:G:A	LPS	NK	-0.0412881625523151	0.0573363619270637	0.230486208817744
ESR1	chr6:151573581:G:A	LPS	CD8T	-0.0641289265290496	0.054809776950723	0.123629872653149
ESR1	chr6:151573581:G:A	LPS	monocyte	-0.103325211527121	0.0755845363111686	0.0881763643511394
ESR1	chr6:151573581:G:A	LPS	B	-0.0563288594305911	0.0614758298562308	0.181962895752151
ESR1	chr6:151573581:G:A	LPS	CD4T	-0.106834829579368	0.0685446835117082	0.0667023805563889
ESR1	chr6:151573581:G:A	Tcruzi	NK	-0.081259918204406	0.066284031311299	0.102661409602353
ESR1	chr6:151573581:G:A	Tcruzi	CD8T	-0.079574780377005	0.0603233467512293	0.0977978012409562
ESR1	chr6:151573581:G:A	Tcruzi	monocyte	-0.0988873829575616	0.0721983557632842	0.09082856149654
ESR1	chr6:151573581:G:A	Tcruzi	B	-0.0454395938052704	0.0600952183912253	0.221773883968228
ESR1	chr6:151573581:G:A	Tcruzi	CD4T	-0.117672776264115	0.0728494822972269	0.0582276991346192
ESR1	chr6:151592546:G:A	NI	NK	0.000498681713055545	0.0551913861048561	0.607426177750417
ESR1	chr6:151592546:G:A	NI	CD8T	0.034409000876651	0.072845042566674	0.460569962204806
ESR1	chr6:151592546:G:A	NI	monocyte	-0.0220861892550937	0.0787322545103515	0.511362825978463
ESR1	chr6:151592546:G:A	NI	B	-0.00470299073491499	0.0619264547951627	0.605697874946534
ESR1	chr6:151592546:G:A	NI	CD4T	0.045993678409239	0.0891999116046268	0.437040825748365
ESR1	chr6:151592546:G:A	IAV	NK	-0.0011068884414246	0.0515411419847561	0.616827165210162
ESR1	chr6:151592546:G:A	IAV	CD8T	0.0133057782974532	0.0486646316291505	0.527638544994563
ESR1	chr6:151592546:G:A	IAV	monocyte	-0.0274142930823895	0.0704529252193606	0.493999124488902
ESR1	chr6:151592546:G:A	IAV	B	-0.00277911219880727	0.0533870983551557	0.611380677780575
ESR1	chr6:151592546:G:A	IAV	CD4T	0.0290042881618211	0.0695302890700472	0.480731136004194
ESR1	chr6:151592546:G:A	LPS	NK	-0.00394444262678501	0.0566316711135793	0.607410028185086
ESR1	chr6:151592546:G:A	LPS	CD8T	0.0263268055807275	0.0614406792550306	0.472325623084111
ESR1	chr6:151592546:G:A	LPS	monocyte	-0.0272033089666195	0.0799595909000168	0.500061339826336
ESR1	chr6:151592546:G:A	LPS	B	-0.00380362966425338	0.0610581644438318	0.605041335151253
ESR1	chr6:151592546:G:A	LPS	CD4T	0.0345789377920293	0.0775045603029504	0.467247550838906
ESR1	chr6:151592546:G:A	Tcruzi	NK	-0.00394638937634715	0.0586982021154835	0.611303624906005
ESR1	chr6:151592546:G:A	Tcruzi	CD8T	0.0296278859990717	0.0676383713603424	0.4717647959571
ESR1	chr6:151592546:G:A	Tcruzi	monocyte	-0.0227146259819955	0.0759257141574725	0.521582208972249
ESR1	chr6:151592546:G:A	Tcruzi	B	0.00129608220733658	0.0580523038862006	0.607077230379773
ESR1	chr6:151592546:G:A	Tcruzi	CD4T	0.0386423364385	0.0809385636101949	0.458240321343368
ESR1	chr6:151611442:G:A	NI	NK	0.00402734738983126	0.0495530434990463	0.617721000033384
ESR1	chr6:151611442:G:A	NI	CD8T	0.00995874408560566	0.0570655136863512	0.589911081615101
ESR1	chr6:151611442:G:A	NI	monocyte	0.00429455695114389	0.0656119230615399	0.598041498317065
ESR1	chr6:151611442:G:A	NI	B	-0.00922691615718025	0.0566727448682424	0.601985668989295
ESR1	chr6:151611442:G:A	NI	CD4T	0.0214534483284289	0.0733929382333203	0.545471420999663
ESR1	chr6:151611442:G:A	IAV	NK	0.00316652695410138	0.0460302507828649	0.621006942217822
ESR1	chr6:151611442:G:A	IAV	CD8T	0.00951135275803537	0.0442508214058531	0.578598326072859
ESR1	chr6:151611442:G:A	IAV	monocyte	0.000702491504194236	0.053029963558962	0.63913804667969
ESR1	chr6:151611442:G:A	IAV	B	-0.00682840868722227	0.0484736384828337	0.608120622069478
ESR1	chr6:151611442:G:A	IAV	CD4T	0.0178945145837364	0.0621156708518664	0.555940700159915
ESR1	chr6:151611442:G:A	LPS	NK	0.00518647396721949	0.0500862719768539	0.606880421977791
ESR1	chr6:151611442:G:A	LPS	CD8T	0.00774292268955805	0.0492886350036164	0.590352759515675
ESR1	chr6:151611442:G:A	LPS	monocyte	0.000182135578483638	0.0653637380226385	0.628975741765701
ESR1	chr6:151611442:G:A	LPS	B	-0.0123897928270376	0.0583959380291236	0.581972776775564
ESR1	chr6:151611442:G:A	LPS	CD4T	0.0214996929506042	0.0695972849681325	0.544840501099612
ESR1	chr6:151611442:G:A	Tcruzi	NK	0.00116241548628368	0.0511795811120769	0.631810970348549
ESR1	chr6:151611442:G:A	Tcruzi	CD8T	0.0106359967308813	0.0552600677902206	0.583229651358774
ESR1	chr6:151611442:G:A	Tcruzi	monocyte	0.000212638029729846	0.0626883234187461	0.636524434641229
ESR1	chr6:151611442:G:A	Tcruzi	B	-0.00696396233159453	0.0529812428780491	0.609171436733394
ESR1	chr6:151611442:G:A	Tcruzi	CD4T	0.0199993432968595	0.0690778971845417	0.553963659711402
ESR1	chr6:151648777:G:C	NI	NK	-0.0693080141368291	0.0472344827962279	0.0641397440295184
ESR1	chr6:151648777:G:C	NI	CD8T	-0.107312616540405	0.0509960841305366	0.0146604250484119
ESR1	chr6:151648777:G:C	NI	monocyte	-0.108535321153712	0.0591867614177538	0.0268893629928744
ESR1	chr6:151648777:G:C	NI	B	-0.0569758406183408	0.0511471151018667	0.125646374025195
ESR1	chr6:151648777:G:C	NI	CD4T	-0.133227672703961	0.0573011551097849	0.00995646708408715
ESR1	chr6:151648777:G:C	IAV	NK	-0.0617270994607657	0.0447392548547836	0.0761238755188277
ESR1	chr6:151648777:G:C	IAV	CD8T	-0.0601774808338462	0.0411851535127966	0.0655914819153879
ESR1	chr6:151648777:G:C	IAV	monocyte	-0.100674704195701	0.0533587071351729	0.0201440181942425
ESR1	chr6:151648777:G:C	IAV	B	-0.0595085486564784	0.0474261751005012	0.0937369585399041
ESR1	chr6:151648777:G:C	IAV	CD4T	-0.119610038485539	0.0511892732755674	0.00896222945619174
ESR1	chr6:151648777:G:C	LPS	NK	-0.0613884054560355	0.0470472459778027	0.0901991231654666
ESR1	chr6:151648777:G:C	LPS	CD8T	-0.070904498401174	0.0444898680307012	0.0542116615497341
ESR1	chr6:151648777:G:C	LPS	monocyte	-0.0822632513702783	0.0584894006155369	0.0745476391125496
ESR1	chr6:151648777:G:C	LPS	B	-0.0545116472781484	0.0504180596405315	0.132886429025842
ESR1	chr6:151648777:G:C	LPS	CD4T	-0.14857451297006	0.0584684619184334	0.00504189235474517
ESR1	chr6:151648777:G:C	Tcruzi	NK	-0.100266801104968	0.0564021518290403	0.0219247967999698
ESR1	chr6:151648777:G:C	Tcruzi	CD8T	-0.0809418723911093	0.0481466899587481	0.0471075938739342
ESR1	chr6:151648777:G:C	Tcruzi	monocyte	-0.0828781896910648	0.0562669950871936	0.0665834739294311
ESR1	chr6:151648777:G:C	Tcruzi	B	-0.0420285361061191	0.0499137748421098	0.18728475425023
ESR1	chr6:151648777:G:C	Tcruzi	CD4T	-0.147269001948835	0.0594857507391675	0.00556804127559396
ESR1	chr6:151687789:C:T	NI	NK	-0.0435562076516932	0.0544516492442821	0.208997173403543
ESR1	chr6:151687789:C:T	NI	CD8T	-0.23329799902438	0.0542362687746251	1.2194390001663e-05
ESR1	chr6:151687789:C:T	NI	monocyte	0.0228700465990779	0.0573658580648556	0.346264417621667
ESR1	chr6:151687789:C:T	NI	B	-0.00101177525417482	0.0585217676049447	0.485848770637497
ESR1	chr6:151687789:C:T	NI	CD4T	-0.395109559452293	0.05471451513888	5.54889467707653e-13
ESR1	chr6:151687789:C:T	IAV	NK	-0.106936181761528	0.0528955978386428	0.0205967511271923
ESR1	chr6:151687789:C:T	IAV	CD8T	-0.115687366293501	0.0497778232967105	0.0112328999778584
ESR1	chr6:151687789:C:T	IAV	monocyte	-0.0619796596310977	0.0512545196456278	0.11170863865975
ESR1	chr6:151687789:C:T	IAV	B	-0.0941202133500453	0.0558635713805228	0.0433844703662584
ESR1	chr6:151687789:C:T	IAV	CD4T	-0.316524258770062	0.0507188931580987	7.10212555432577e-10
ESR1	chr6:151687789:C:T	LPS	NK	-0.124731409316859	0.0544374256802864	0.0101383336388521
ESR1	chr6:151687789:C:T	LPS	CD8T	-0.146551893278026	0.0520993470309899	0.00345186288942123
ESR1	chr6:151687789:C:T	LPS	monocyte	0.0366521654649375	0.0625050615342071	0.279880825555047
ESR1	chr6:151687789:C:T	LPS	B	-0.0607998819107721	0.055461478620951	0.135584624797834
ESR1	chr6:151687789:C:T	LPS	CD4T	-0.373780046486481	0.052074769241016	5.02931030155196e-13
ESR1	chr6:151687789:C:T	Tcruzi	NK	-0.0483602877190705	0.0591128521053512	0.203137960158437
ESR1	chr6:151687789:C:T	Tcruzi	CD8T	-0.21035151933614	0.0540485873724555	8.35014208985241e-05
ESR1	chr6:151687789:C:T	Tcruzi	monocyte	0.0427797597794905	0.0598219406704521	0.237964251920169
ESR1	chr6:151687789:C:T	Tcruzi	B	-0.0475484274620725	0.0557974977284768	0.195019603359438
ESR1	chr6:151687789:C:T	Tcruzi	CD4T	-0.43337287477268	0.0576292078774589	1.11022302462516e-16
ESR1	chr6:151688292:G:A	NI	NK	-0.156866485168327	0.0923557639751007	0.0380199423363108
ESR1	chr6:151688292:G:A	NI	CD8T	-0.229061817312099	0.0954090601036032	0.00639936749895176
ESR1	chr6:151688292:G:A	NI	monocyte	-0.2525696730396	0.113214802301075	0.0101268791377149
ESR1	chr6:151688292:G:A	NI	B	-0.158028169053157	0.0996942786737744	0.0527630207466446
ESR1	chr6:151688292:G:A	NI	CD4T	-0.30534939198211	0.110787214532309	0.00184574611221466
ESR1	chr6:151688292:G:A	IAV	NK	-0.134016596146668	0.0881923679746304	0.0567677920508598
ESR1	chr6:151688292:G:A	IAV	CD8T	-0.136160156249953	0.0818247050154511	0.0409215341630614
ESR1	chr6:151688292:G:A	IAV	monocyte	-0.280761732399645	0.114774834025655	0.00212556636903027
ESR1	chr6:151688292:G:A	IAV	B	-0.181953853302256	0.0954743244241682	0.0187754884144945
ESR1	chr6:151688292:G:A	IAV	CD4T	-0.288368713926456	0.102483077770699	0.00116860984213529
ESR1	chr6:151688292:G:A	LPS	NK	-0.143103308690762	0.0919359991556892	0.0551991051302982
ESR1	chr6:151688292:G:A	LPS	CD8T	-0.181295420814905	0.0859804809121562	0.015390137540597
ESR1	chr6:151688292:G:A	LPS	monocyte	-0.274499137160339	0.122684020373885	0.0073811624618717
ESR1	chr6:151688292:G:A	LPS	B	-0.161581396233002	0.0982584573912353	0.0469453632161906
ESR1	chr6:151688292:G:A	LPS	CD4T	-0.295199775970698	0.104766005758963	0.00156233159908858
ESR1	chr6:151688292:G:A	Tcruzi	NK	-0.120746280741208	0.0973102953735517	0.10057215522803
ESR1	chr6:151688292:G:A	Tcruzi	CD8T	-0.202348475027065	0.091066003427445	0.0124950981447778
ESR1	chr6:151688292:G:A	Tcruzi	monocyte	-0.254789720269393	0.113320136478893	0.00878546733200725
ESR1	chr6:151688292:G:A	Tcruzi	B	-0.144120180193625	0.0961411638182169	0.062701656277385
ESR1	chr6:151688292:G:A	Tcruzi	CD4T	-0.293652050338902	0.1056880113761	0.00174285340577218
ESR1	chr6:151759530:A:T	NI	NK	0.0680986672980134	0.045296352215166	0.0671515398561619
ESR1	chr6:151759530:A:T	NI	CD8T	0.152487522606468	0.0494087428472922	0.000417314622865334
ESR1	chr6:151759530:A:T	NI	monocyte	0.0591370603482273	0.0516243016251613	0.122833679835342
ESR1	chr6:151759530:A:T	NI	B	0.0351040350553457	0.0501386587453744	0.229826806548296
ESR1	chr6:151759530:A:T	NI	CD4T	0.197264017673066	0.0540794233976048	5.54597628692296e-05
ESR1	chr6:151759530:A:T	IAV	NK	0.0939800153898644	0.0444516818969631	0.0129546684934437
ESR1	chr6:151759530:A:T	IAV	CD8T	0.0782984133907645	0.0398641552081106	0.0256972774960657
ESR1	chr6:151759530:A:T	IAV	monocyte	0.0709946080602057	0.0460545893043417	0.0541615567063207
ESR1	chr6:151759530:A:T	IAV	B	0.0739471518310507	0.0472640383329647	0.0482664498252455
ESR1	chr6:151759530:A:T	IAV	CD4T	0.150715563200072	0.0463462587143143	0.000579354504913198
ESR1	chr6:151759530:A:T	LPS	NK	0.131564589722962	0.0521212389125006	0.00153406601153027
ESR1	chr6:151759530:A:T	LPS	CD8T	0.0923070587227162	0.0428287955585031	0.019612991040892
ESR1	chr6:151759530:A:T	LPS	monocyte	0.0336924547219072	0.0547656178955887	0.260306174194358
ESR1	chr6:151759530:A:T	LPS	B	0.0555470519188751	0.0478734583121001	0.119064408668218
ESR1	chr6:151759530:A:T	LPS	CD4T	0.186348701701731	0.0509360334954839	5.25316252164662e-05
ESR1	chr6:151759530:A:T	Tcruzi	NK	0.0855695760284647	0.0477377648397813	0.0357358077266772
ESR1	chr6:151759530:A:T	Tcruzi	CD8T	0.118922974005094	0.0456803802283603	0.00591085421152611
ESR1	chr6:151759530:A:T	Tcruzi	monocyte	0.0442267653661478	0.0522497308934538	0.192522580179436
ESR1	chr6:151759530:A:T	Tcruzi	B	0.0507254209002194	0.0473391935534923	0.136157480801719
ESR1	chr6:151759530:A:T	Tcruzi	CD4T	0.189438073903994	0.0529193250804467	6.41017172051976e-05
ESR1	chr6:151876557:A:C	NI	NK	-0.0650065328773541	0.0694886162470469	0.167276252755381
ESR1	chr6:151876557:A:C	NI	CD8T	-0.120584137803983	0.0765860836052939	0.0562555731444737
ESR1	chr6:151876557:A:C	NI	monocyte	-0.161844724458753	0.100285176915508	0.0416877876455034
ESR1	chr6:151876557:A:C	NI	B	-0.0584910142522415	0.0769922009381384	0.212939291938676
ESR1	chr6:151876557:A:C	NI	CD4T	-0.22685037411052	0.107303628138371	0.0177746657915976
ESR1	chr6:151876557:A:C	IAV	NK	-0.0715662094759691	0.0669057788518481	0.133184959832887
ESR1	chr6:151876557:A:C	IAV	CD8T	-0.0816222516488435	0.0625554315793855	0.0860380512243976
ESR1	chr6:151876557:A:C	IAV	monocyte	-0.0878626040016186	0.0738446900784048	0.112393721519003
ESR1	chr6:151876557:A:C	IAV	B	-0.0588376010859644	0.0687771533342321	0.186216363459531
ESR1	chr6:151876557:A:C	IAV	CD4T	-0.163996768723812	0.0835950533330743	0.0247900586482428
ESR1	chr6:151876557:A:C	LPS	NK	-0.0537206601465052	0.0698338963005504	0.20843409830657
ESR1	chr6:151876557:A:C	LPS	CD8T	-0.0861556022025206	0.0667507529168094	0.0947414515394401
ESR1	chr6:151876557:A:C	LPS	monocyte	-0.0978366498927326	0.0892343248444245	0.131262747016322
ESR1	chr6:151876557:A:C	LPS	B	-0.0641665593276727	0.0755634039540821	0.189684738034106
ESR1	chr6:151876557:A:C	LPS	CD4T	-0.18897909573702	0.0919989690351555	0.0214813776824656
ESR1	chr6:151876557:A:C	Tcruzi	NK	-0.0631419212900455	0.0729598701163965	0.183244181978673
ESR1	chr6:151876557:A:C	Tcruzi	CD8T	-0.104661293851856	0.0737069595261463	0.0762091567942731
ESR1	chr6:151876557:A:C	Tcruzi	monocyte	-0.137594980060755	0.0940799316904211	0.062429668835592
ESR1	chr6:151876557:A:C	Tcruzi	B	-0.0974860681426737	0.0788493531556816	0.096028299100809
ESR1	chr6:151876557:A:C	Tcruzi	CD4T	-0.220735075785351	0.105659946698931	0.018068754728736
ESR1	chr6:151881794:A:C	NI	NK	0.00806405272812009	0.0554472140480818	0.586748566368822
ESR1	chr6:151881794:A:C	NI	CD8T	-0.00633386935415327	0.0613280932737945	0.60003050156334
ESR1	chr6:151881794:A:C	NI	monocyte	0.0469070837751415	0.0911157662074884	0.425387816783096
ESR1	chr6:151881794:A:C	NI	B	0.00308202454925695	0.0599342521859491	0.610864667534412
ESR1	chr6:151881794:A:C	NI	CD4T	-0.0150299193141717	0.0761615655031362	0.563680759612596
ESR1	chr6:151881794:A:C	IAV	NK	0.00634669096103144	0.051033229726285	0.591930427706123
ESR1	chr6:151881794:A:C	IAV	CD8T	-0.00205242618714179	0.046500838851017	0.617359465951411
ESR1	chr6:151881794:A:C	IAV	monocyte	0.0327495467815149	0.0700572274556309	0.469705822699918
ESR1	chr6:151881794:A:C	IAV	B	0.00452671023007977	0.0522805369777836	0.600255499326378
ESR1	chr6:151881794:A:C	IAV	CD4T	-0.00681554641154046	0.0629102016088613	0.598355333468609
ESR1	chr6:151881794:A:C	LPS	NK	0.00329892416648731	0.0544055521721971	0.605508246039567
ESR1	chr6:151881794:A:C	LPS	CD8T	-0.000621749096339808	0.0527582986761038	0.622003296949014
ESR1	chr6:151881794:A:C	LPS	monocyte	0.0263067842856453	0.0779144484462874	0.499367831701277
ESR1	chr6:151881794:A:C	LPS	B	0.00932340144917253	0.0605323225695683	0.577244697898283
ESR1	chr6:151881794:A:C	LPS	CD4T	-0.00584832564586596	0.0685648846093759	0.600615039892016
ESR1	chr6:151881794:A:C	Tcruzi	NK	0.00455969309910105	0.0564445820824065	0.603258275809862
ESR1	chr6:151881794:A:C	Tcruzi	CD8T	-0.0132430325291342	0.0625022978776754	0.567037753644319
ESR1	chr6:151881794:A:C	Tcruzi	monocyte	0.0472379741702311	0.0912533747299606	0.441848016952154
ESR1	chr6:151881794:A:C	Tcruzi	B	0.00527106689498251	0.0573760645265652	0.59779683898768
ESR1	chr6:151881794:A:C	Tcruzi	CD4T	-0.0125420009784017	0.0715093931365346	0.576884429819897
ESR1	chr6:151940267:C:G	NI	NK	-0.0327864492238593	0.0612172064964349	0.43669768754488
ESR1	chr6:151940267:C:G	NI	CD8T	-0.0374855535435132	0.066947900778314	0.430529993548194
ESR1	chr6:151940267:C:G	NI	monocyte	0.00120839043461106	0.0721186413105152	0.59296840580663
ESR1	chr6:151940267:C:G	NI	B	-0.0144875337680446	0.0589134100078265	0.53312263425277
ESR1	chr6:151940267:C:G	NI	CD4T	-0.0382167999732877	0.0763308099925594	0.445252058228783
ESR1	chr6:151940267:C:G	IAV	NK	-0.0315083245820537	0.0578863326794132	0.432426974234508
ESR1	chr6:151940267:C:G	IAV	CD8T	-0.0306915701649968	0.0540414264534939	0.423540565516077
ESR1	chr6:151940267:C:G	IAV	monocyte	-0.0225883141843507	0.0613989728494859	0.500472224378648
ESR1	chr6:151940267:C:G	IAV	B	-0.0209372238200992	0.0543741643786587	0.490785530628548
ESR1	chr6:151940267:C:G	IAV	CD4T	-0.0407691938674248	0.0705181084536234	0.424360948342843
ESR1	chr6:151940267:C:G	LPS	NK	-0.0353716221001784	0.0628324141874391	0.419746928596166
ESR1	chr6:151940267:C:G	LPS	CD8T	-0.0402413141774476	0.064865671894046	0.397679002086678
ESR1	chr6:151940267:C:G	LPS	monocyte	-0.0451668503476797	0.0913918858383427	0.427014023415334
ESR1	chr6:151940267:C:G	LPS	B	-0.023831299581992	0.0611122446865512	0.483234751208122
ESR1	chr6:151940267:C:G	LPS	CD4T	-0.0400902308813992	0.0735403447352691	0.430739712070588
ESR1	chr6:151940267:C:G	Tcruzi	NK	-0.0262396220725314	0.058765803909534	0.465733206023869
ESR1	chr6:151940267:C:G	Tcruzi	CD8T	-0.0361065712595258	0.0646440365925446	0.429464540739539
ESR1	chr6:151940267:C:G	Tcruzi	monocyte	-0.0101154525503748	0.0672524970704737	0.561620376914022
ESR1	chr6:151940267:C:G	Tcruzi	B	-0.0164696642571169	0.0565454405570938	0.518951868501872
ESR1	chr6:151940267:C:G	Tcruzi	CD4T	-0.0303254824831549	0.0697222514093058	0.471372815397136
ESR1	chr6:151961411:G:A	NI	NK	0.0386711016655453	0.0479010621510199	0.282808822205338
ESR1	chr6:151961411:G:A	NI	CD8T	-0.0198993880883664	0.0381596759194443	0.377422029492896
ESR1	chr6:151961411:G:A	NI	monocyte	0.0355888987831866	0.045640582184447	0.281148011599883
ESR1	chr6:151961411:G:A	NI	B	0.0264627386075636	0.0425884865019007	0.349686360156749
ESR1	chr6:151961411:G:A	NI	CD4T	-0.029435114358206	0.0427263703651976	0.315335175034832
ESR1	chr6:151961411:G:A	IAV	NK	-0.00705592880590506	0.0343953131743981	0.497762011637275
ESR1	chr6:151961411:G:A	IAV	CD8T	0.00163990838110043	0.0314060838334722	0.561845915913097
ESR1	chr6:151961411:G:A	IAV	monocyte	0.0184859378430748	0.0364105824721737	0.378448938933825
ESR1	chr6:151961411:G:A	IAV	B	0.000697673699145686	0.0353034883333718	0.553567756203052
ESR1	chr6:151961411:G:A	IAV	CD4T	-0.0473189480489516	0.0452692541742397	0.215419618106141
ESR1	chr6:151961411:G:A	LPS	NK	-0.01162934399451	0.0373113492520388	0.458913312036972
ESR1	chr6:151961411:G:A	LPS	CD8T	-0.00306880852224567	0.0333835809890762	0.517369925572281
ESR1	chr6:151961411:G:A	LPS	monocyte	0.0426172922934828	0.0500600798419377	0.261998741915843
ESR1	chr6:151961411:G:A	LPS	B	0.0116636901836444	0.0381676194674534	0.455880993313482
ESR1	chr6:151961411:G:A	LPS	CD4T	-0.0564717708058843	0.0505600031257732	0.196684373400467
ESR1	chr6:151961411:G:A	Tcruzi	NK	0.0238916442392847	0.0418466605855211	0.368737117522558
ESR1	chr6:151961411:G:A	Tcruzi	CD8T	-0.00666508193075077	0.0356074087349202	0.486725649784214
ESR1	chr6:151961411:G:A	Tcruzi	monocyte	0.0335364218045528	0.0450934753717059	0.300276781656393
ESR1	chr6:151961411:G:A	Tcruzi	B	0.0205895110670717	0.0394237955505306	0.382311566267921
ESR1	chr6:151961411:G:A	Tcruzi	CD4T	-0.0419539682940725	0.0450473730107897	0.246908549014766
ESR1	chr6:152219508:C:A	NI	NK	0.0143263902546847	0.0500367117601262	0.405406691564834
ESR1	chr6:152219508:C:A	NI	CD8T	-0.0447493179238766	0.0525105050982904	0.197086951914974
ESR1	chr6:152219508:C:A	NI	monocyte	-0.059233949431756	0.0573140215047963	0.151444847768914
ESR1	chr6:152219508:C:A	NI	B	-0.104814145203303	0.0600693526375788	0.0383525750099804
ESR1	chr6:152219508:C:A	NI	CD4T	-0.0573576985195874	0.0555097459905021	0.153090667029073
ESR1	chr6:152219508:C:A	IAV	NK	0.0688192825621726	0.0653690701178507	0.145295824842743
ESR1	chr6:152219508:C:A	IAV	CD8T	-0.0124614705964303	0.0442753295515828	0.387300710626767
ESR1	chr6:152219508:C:A	IAV	monocyte	-0.0845960784696297	0.0546722023574786	0.0567807836627737
ESR1	chr6:152219508:C:A	IAV	B	-0.14097287007189	0.074841120591836	0.0208972559296553
ESR1	chr6:152219508:C:A	IAV	CD4T	-0.0436537816035142	0.0496571514079199	0.189755249406425
ESR1	chr6:152219508:C:A	LPS	NK	0.0290787043120195	0.0531275908429693	0.313459232974325
ESR1	chr6:152219508:C:A	LPS	CD8T	-0.0216404446543153	0.0470146195108698	0.320087992590955
ESR1	chr6:152219508:C:A	LPS	monocyte	-0.0541190096561172	0.059944289367021	0.182922986246756
ESR1	chr6:152219508:C:A	LPS	B	-0.0991913309438096	0.0574539298796579	0.0414482113336281
ESR1	chr6:152219508:C:A	LPS	CD4T	-0.0770304321871319	0.0546963549161529	0.0790165426555687
ESR1	chr6:152219508:C:A	Tcruzi	NK	0.00128908334885829	0.0529731571588526	0.501490826747534
ESR1	chr6:152219508:C:A	Tcruzi	CD8T	-0.00966158849215326	0.0508780017061044	0.41117134128037
ESR1	chr6:152219508:C:A	Tcruzi	monocyte	-0.0647511431864446	0.058101776331394	0.13281902706878
ESR1	chr6:152219508:C:A	Tcruzi	B	-0.0842876529959839	0.0550415577677104	0.0616154120712374
ESR1	chr6:152219508:C:A	Tcruzi	CD4T	-0.049224341382173	0.0534269794208268	0.1796398502019
ESR2	chr14:63986980:G:A	NI	NK	-0.012993384231922	0.04804573138157	0.541563022291587
ESR2	chr14:63986980:G:A	NI	CD8T	-0.0336256887499071	0.0627115633556936	0.453182421370096
ESR2	chr14:63986980:G:A	NI	monocyte	-0.0108921505326064	0.0626757869859529	0.549982375738186
ESR2	chr14:63986980:G:A	NI	B	-0.00841573405592312	0.051300758754447	0.574049288452338
ESR2	chr14:63986980:G:A	NI	CD4T	-0.0405602815015919	0.0747455381791522	0.443492153336934
ESR2	chr14:63986980:G:A	IAV	NK	-0.00697328617398118	0.0431777036797319	0.572150702634904
ESR2	chr14:63986980:G:A	IAV	CD8T	-0.0180458505144132	0.0432576463083182	0.494388593649535
ESR2	chr14:63986980:G:A	IAV	monocyte	-0.0144422271519552	0.0530270816339046	0.545184038892994
ESR2	chr14:63986980:G:A	IAV	B	-0.0110179558685559	0.0450660140115981	0.55171640507497
ESR2	chr14:63986980:G:A	IAV	CD4T	-0.0237235050724162	0.0545339437058073	0.490125870126875
ESR2	chr14:63986980:G:A	LPS	NK	-0.0137228717262783	0.0477191915008058	0.52901972173474
ESR2	chr14:63986980:G:A	LPS	CD8T	-0.0313104731118157	0.0565808579356818	0.437256806087984
ESR2	chr14:63986980:G:A	LPS	monocyte	-0.0224544168260028	0.0658166427601172	0.507032436418992
ESR2	chr14:63986980:G:A	LPS	B	-0.0142105583430294	0.0514654481965117	0.5349928413152
ESR2	chr14:63986980:G:A	LPS	CD4T	-0.0382941177042795	0.0679450676011266	0.43874415987694
ESR2	chr14:63986980:G:A	Tcruzi	NK	-0.0134915099408234	0.0494399471140919	0.538842906225769
ESR2	chr14:63986980:G:A	Tcruzi	CD8T	-0.0306989163236554	0.058943564480053	0.457305775303497
ESR2	chr14:63986980:G:A	Tcruzi	monocyte	-0.0189873339978093	0.0611333780961859	0.528298180645435
ESR2	chr14:63986980:G:A	Tcruzi	B	-0.0116439278431522	0.0490729514785755	0.551791696498019
ESR2	chr14:63986980:G:A	Tcruzi	CD4T	-0.0412742280109119	0.0726314702688801	0.44049478303592
ESR2	chr14:64000933:A:G	NI	NK	0.0145234123480434	0.0405587461491429	0.370191537976776
ESR2	chr14:64000933:A:G	NI	CD8T	0.0444000685300465	0.0436660947118477	0.17657058546057
ESR2	chr14:64000933:A:G	NI	monocyte	0.0316530365819678	0.0492021692687769	0.278956068845471
ESR2	chr14:64000933:A:G	NI	B	0.0943030573907183	0.0584226232205405	0.0730519267048008
ESR2	chr14:64000933:A:G	NI	CD4T	0.0480447513405104	0.0489108168108901	0.186340370227304
ESR2	chr14:64000933:A:G	IAV	NK	0.0247366783243096	0.0362155958460047	0.270008022314482
ESR2	chr14:64000933:A:G	IAV	CD8T	0.0243923184863005	0.034166395912506	0.25730097835892
ESR2	chr14:64000933:A:G	IAV	monocyte	0.0350597362923395	0.0449753684649611	0.241951469106452
ESR2	chr14:64000933:A:G	IAV	B	0.0882703563546204	0.0561157772351237	0.0716783533894363
ESR2	chr14:64000933:A:G	IAV	CD4T	0.0337643136502654	0.0369713271281413	0.208638435532617
ESR2	chr14:64000933:A:G	LPS	NK	0.0181266734384193	0.0389966891049476	0.335325007753337
ESR2	chr14:64000933:A:G	LPS	CD8T	0.0303964497597753	0.0373776625720424	0.228236568747963
ESR2	chr14:64000933:A:G	LPS	monocyte	0.028689553964601	0.0507668512540899	0.306606945481672
ESR2	chr14:64000933:A:G	LPS	B	0.0898280539924792	0.0553527582618638	0.0729660358045465
ESR2	chr14:64000933:A:G	LPS	CD4T	0.0461598500365796	0.0423651819362	0.164883017745211
ESR2	chr14:64000933:A:G	Tcruzi	NK	0.029155742368456	0.0422214451144863	0.265535428806794
ESR2	chr14:64000933:A:G	Tcruzi	CD8T	0.0378902902683297	0.0414414219856034	0.201774234342533
ESR2	chr14:64000933:A:G	Tcruzi	monocyte	0.0387144750968105	0.0482878020257173	0.236464017550652
ESR2	chr14:64000933:A:G	Tcruzi	B	0.0923971112908473	0.0573825906515318	0.0710540150286755
ESR2	chr14:64000933:A:G	Tcruzi	CD4T	0.0531923451904475	0.0475329309000949	0.154500123898507
ESR2	chr14:64045988:G:A	NI	NK	-0.0243870887862081	0.0642395483618564	0.480699682191341
ESR2	chr14:64045988:G:A	NI	CD8T	-0.0513907937365208	0.0869737587927524	0.403736212072137
ESR2	chr14:64045988:G:A	NI	monocyte	-0.00417265256621948	0.0795012262269621	0.567472765532737
ESR2	chr14:64045988:G:A	NI	B	-0.0288443520775306	0.070983466507542	0.47517969310205
ESR2	chr14:64045988:G:A	NI	CD4T	-0.0547588738853128	0.0967810408439428	0.410146265385111
ESR2	chr14:64045988:G:A	IAV	NK	-0.0346013320924847	0.0672054376706925	0.432187175290889
ESR2	chr14:64045988:G:A	IAV	CD8T	-0.0293343438342081	0.058932325774694	0.439618946430326
ESR2	chr14:64045988:G:A	IAV	monocyte	-0.0145766281667712	0.0669695491412591	0.539711474500558
ESR2	chr14:64045988:G:A	IAV	B	-0.0243630960831711	0.0615484099148539	0.478085171344863
ESR2	chr14:64045988:G:A	IAV	CD4T	-0.0383726587983932	0.0733923309683423	0.435998209515784
ESR2	chr14:64045988:G:A	LPS	NK	-0.0226971169595418	0.0629777180578006	0.482754636216134
ESR2	chr14:64045988:G:A	LPS	CD8T	-0.039996072481081	0.0714334750228599	0.413123532346113
ESR2	chr14:64045988:G:A	LPS	monocyte	-0.0290155648341911	0.0855518557737049	0.489493943809511
ESR2	chr14:64045988:G:A	LPS	B	-0.0182416124973616	0.0659570028971464	0.510900681029105
ESR2	chr14:64045988:G:A	LPS	CD4T	-0.0424212268081742	0.0817066168033243	0.43365196838743
ESR2	chr14:64045988:G:A	Tcruzi	NK	-0.0241018346799357	0.0658536562582208	0.483298386996658
ESR2	chr14:64045988:G:A	Tcruzi	CD8T	-0.0432739992258759	0.0778313451658136	0.418275565780756
ESR2	chr14:64045988:G:A	Tcruzi	monocyte	-0.0137095810561354	0.075811004751812	0.546257711892576
ESR2	chr14:64045988:G:A	Tcruzi	B	-0.0303522499319761	0.0697902065678598	0.463333740013524
ESR2	chr14:64045988:G:A	Tcruzi	CD4T	-0.0488064298862143	0.088844823427271	0.423248917970174
ESR2	chr14:64099897:C:A	NI	NK	-0.0599637654734456	0.0973078103288179	0.361207842759778
ESR2	chr14:64099897:C:A	NI	CD8T	-0.0619004509353216	0.0994957584888415	0.366795352660641
ESR2	chr14:64099897:C:A	NI	monocyte	-0.0535582460709669	0.105528597679037	0.395125946213079
ESR2	chr14:64099897:C:A	NI	B	-0.0712698543113909	0.107200821924998	0.343152566440076
ESR2	chr14:64099897:C:A	NI	CD4T	-0.0632853222619446	0.110134893205186	0.381683954675132
ESR2	chr14:64099897:C:A	IAV	NK	-0.0471200518969618	0.0819940488789485	0.381481965784979
ESR2	chr14:64099897:C:A	IAV	CD8T	-0.0404484330000753	0.0734925977788722	0.391090974465874
ESR2	chr14:64099897:C:A	IAV	monocyte	-0.0368053619275577	0.0858338406244937	0.438097269132134
ESR2	chr14:64099897:C:A	IAV	B	-0.0516882733151728	0.0853746162738224	0.368489304377252
ESR2	chr14:64099897:C:A	IAV	CD4T	-0.0314512146605991	0.0802234385926446	0.449215344561043
ESR2	chr14:64099897:C:A	LPS	NK	-0.0494206037314607	0.0868000282606468	0.38192835248418
ESR2	chr14:64099897:C:A	LPS	CD8T	-0.0384536094539343	0.0767183957505839	0.407784522204362
ESR2	chr14:64099897:C:A	LPS	monocyte	-0.0315641429734308	0.0991444507439423	0.462758405411521
ESR2	chr14:64099897:C:A	LPS	B	-0.0639173496897265	0.0993976128048523	0.352747093170745
ESR2	chr14:64099897:C:A	LPS	CD4T	-0.0392572678815923	0.0901249835144101	0.43335614870871
ESR2	chr14:64099897:C:A	Tcruzi	NK	-0.0560443599172158	0.0950891746215212	0.372577892504611
ESR2	chr14:64099897:C:A	Tcruzi	CD8T	-0.0546935930490443	0.0922588656024563	0.376939933021153
ESR2	chr14:64099897:C:A	Tcruzi	monocyte	-0.0619268677237038	0.110507722581207	0.38543932588016
ESR2	chr14:64099897:C:A	Tcruzi	B	-0.0790628543166481	0.115380909812182	0.323753364187145
ESR2	chr14:64099897:C:A	Tcruzi	CD4T	-0.0536341794457979	0.100040351285327	0.400647942372171
ESR2	chr14:64145154:T:C	NI	NK	0.0113794899202218	0.0325579517696337	0.60840048437194
ESR2	chr14:64145154:T:C	NI	CD8T	0.00164142924047761	0.0293860680851769	0.698015885227726
ESR2	chr14:64145154:T:C	NI	monocyte	-0.000625900643859217	0.0370467079810094	0.670535958092769
ESR2	chr14:64145154:T:C	NI	B	0.00301175800127096	0.0296546793790828	0.684218381982366
ESR2	chr14:64145154:T:C	NI	CD4T	-0.0152384187575176	0.0407602575792519	0.580636136191406
ESR2	chr14:64145154:T:C	IAV	NK	0.00671071720383296	0.0263687780953425	0.638484561929808
ESR2	chr14:64145154:T:C	IAV	CD8T	0.000232732358298567	0.0229043861487954	0.706110254024957
ESR2	chr14:64145154:T:C	IAV	monocyte	-0.000370017843155715	0.0304293500358779	0.702435444022732
ESR2	chr14:64145154:T:C	IAV	B	0.00379181163725122	0.0264879410690976	0.6730711565067
ESR2	chr14:64145154:T:C	IAV	CD4T	-0.00535593256664484	0.027781740290854	0.652905269108792
ESR2	chr14:64145154:T:C	LPS	NK	0.00551822655574578	0.028102702617548	0.648372101868876
ESR2	chr14:64145154:T:C	LPS	CD8T	0.00128094559753029	0.0258494221180081	0.6920315727821
ESR2	chr14:64145154:T:C	LPS	monocyte	-0.0105360677033791	0.0415585951104339	0.612750553515086
ESR2	chr14:64145154:T:C	LPS	B	0.00107451991701056	0.0289366911816798	0.694687319049062
ESR2	chr14:64145154:T:C	LPS	CD4T	-0.00909939022639246	0.0324112281295314	0.619326367102264
ESR2	chr14:64145154:T:C	Tcruzi	NK	0.0154960382656963	0.0378007111089078	0.581956518555201
ESR2	chr14:64145154:T:C	Tcruzi	CD8T	0.000965561138325958	0.0282857248754721	0.700237827432646
ESR2	chr14:64145154:T:C	Tcruzi	monocyte	7.54489783994701e-05	0.0342785851010427	0.699504513084116
ESR2	chr14:64145154:T:C	Tcruzi	B	4.26136376580432e-05	0.0279348529110561	0.706540322792839
ESR2	chr14:64145154:T:C	Tcruzi	CD4T	-0.00901777040254288	0.0343772195001792	0.631246037801683
ESR2	chr14:64183031:C:G	NI	NK	0.111917826317658	0.0541524237515168	0.017665302044171
ESR2	chr14:64183031:C:G	NI	CD8T	0.183615105098474	0.0555571977115283	0.000389476378990537
ESR2	chr14:64183031:C:G	NI	monocyte	0.0122598594506177	0.0618480310209203	0.413631795793152
ESR2	chr14:64183031:C:G	NI	B	0.0653924603423927	0.054465283770722	0.110801867979534
ESR2	chr14:64183031:C:G	NI	CD4T	0.232401087603932	0.0620211603342606	5.1209900082081e-05
ESR2	chr14:64183031:C:G	IAV	NK	0.0898666279281271	0.0466911501330199	0.0274159016801142
ESR2	chr14:64183031:C:G	IAV	CD8T	0.146682224611344	0.0506597173574306	0.000441529696347614
ESR2	chr14:64183031:C:G	IAV	monocyte	0.0407112437685242	0.0580126585592176	0.236883928313861
ESR2	chr14:64183031:C:G	IAV	B	0.0437660030391751	0.0502658920275249	0.184612078356523
ESR2	chr14:64183031:C:G	IAV	CD4T	0.163161181501257	0.0434858875558137	0.000131836869819752
ESR2	chr14:64183031:C:G	LPS	NK	0.121344815372358	0.0518181572444417	0.00793370280610515
ESR2	chr14:64183031:C:G	LPS	CD8T	0.14856985417172	0.0496051983570271	0.00128942174989815
ESR2	chr14:64183031:C:G	LPS	monocyte	0.062822423399652	0.0662481234606308	0.167376660035955
ESR2	chr14:64183031:C:G	LPS	B	0.0491544413718093	0.0528012407261525	0.171341829571707
ESR2	chr14:64183031:C:G	LPS	CD4T	0.236535878485317	0.0541127863332696	1.1029580654329e-06
ESR2	chr14:64183031:C:G	Tcruzi	NK	0.0922825412565312	0.0560488520511415	0.0512006478075183
ESR2	chr14:64183031:C:G	Tcruzi	CD8T	0.197834306975386	0.0581748181173088	7.24477222045083e-05
ESR2	chr14:64183031:C:G	Tcruzi	monocyte	-0.0074263311301025	0.0617771447362485	0.463973101924302
ESR2	chr14:64183031:C:G	Tcruzi	B	0.0241298227077518	0.0551163787182626	0.313847172098144
ESR2	chr14:64183031:C:G	Tcruzi	CD4T	0.224477483990093	0.0595918989527161	4.20484484567045e-05
ESR2	chr14:64184399:G:A	NI	NK	-0.0584447338556672	0.0868960508832718	0.266895806370635
ESR2	chr14:64184399:G:A	NI	CD8T	-0.102241017363552	0.0970931247909865	0.161481528072454
ESR2	chr14:64184399:G:A	NI	monocyte	0.0285550710523804	0.108917201937433	0.44259783496148
ESR2	chr14:64184399:G:A	NI	B	-0.0452842767473696	0.0900775024994087	0.325208093481269
ESR2	chr14:64184399:G:A	NI	CD4T	-0.244372982044724	0.170667318347313	0.0772003012103177
ESR2	chr14:64184399:G:A	IAV	NK	-0.0273925102189162	0.0763653322064896	0.365127278279392
ESR2	chr14:64184399:G:A	IAV	CD8T	-0.0493187231530021	0.0724056043797716	0.258403872719425
ESR2	chr14:64184399:G:A	IAV	monocyte	0.0370715725807819	0.0982544913538506	0.40487452903504
ESR2	chr14:64184399:G:A	IAV	B	-0.0174504946162207	0.079909646672967	0.415501943035963
ESR2	chr14:64184399:G:A	IAV	CD4T	-0.143528025752023	0.102650973926995	0.0987320785845791
ESR2	chr14:64184399:G:A	LPS	NK	-0.0452298859289694	0.0832477113318963	0.305495801128107
ESR2	chr14:64184399:G:A	LPS	CD8T	-0.0795357102367896	0.0837701309388067	0.184192729847924
ESR2	chr14:64184399:G:A	LPS	monocyte	0.0136059450838606	0.108650780715462	0.491032017860858
ESR2	chr14:64184399:G:A	LPS	B	-0.0432721394143919	0.0888392515761082	0.329004283651862
ESR2	chr14:64184399:G:A	LPS	CD4T	-0.187493042886978	0.128786210973936	0.0862535344305305
ESR2	chr14:64184399:G:A	Tcruzi	NK	-0.0409737294164058	0.0872004726399993	0.328521962272543
ESR2	chr14:64184399:G:A	Tcruzi	CD8T	-0.0874584551006003	0.0916684242361093	0.184536392627725
ESR2	chr14:64184399:G:A	Tcruzi	monocyte	0.023533417019236	0.103862912381495	0.45748356472403
ESR2	chr14:64184399:G:A	Tcruzi	B	-0.034289142902431	0.0856823768914978	0.356693211740676
ESR2	chr14:64184399:G:A	Tcruzi	CD4T	-0.214487790877539	0.150132791621789	0.0836464047219919
ESR2	chr14:64375778:C:T	NI	NK	-0.114255071340357	0.0821285378722567	0.0721914006079724
ESR2	chr14:64375778:C:T	NI	CD8T	-0.132889217466402	0.0859516699214812	0.0525805231888871
ESR2	chr14:64375778:C:T	NI	monocyte	0.0427034898817435	0.0903409247764517	0.336025033172052
ESR2	chr14:64375778:C:T	NI	B	-0.223464210678847	0.110034610664238	0.0199059300983206
ESR2	chr14:64375778:C:T	NI	CD4T	-0.0782151380811316	0.0840528821699913	0.176345122627934
ESR2	chr14:64375778:C:T	IAV	NK	-0.0894168240324947	0.0702416257156416	0.0950510932901855
ESR2	chr14:64375778:C:T	IAV	CD8T	-0.0567467261473863	0.0633612017379973	0.178295638463756
ESR2	chr14:64375778:C:T	IAV	monocyte	0.0501975488280393	0.0836953056860972	0.290318315961538
ESR2	chr14:64375778:C:T	IAV	B	-0.120003439957438	0.0759895256330229	0.0517593400502678
ESR2	chr14:64375778:C:T	IAV	CD4T	-0.0254134940578695	0.0631432855651779	0.339886478011663
ESR2	chr14:64375778:C:T	LPS	NK	-0.0944430948999369	0.0747050444669389	0.0975370423947196
ESR2	chr14:64375778:C:T	LPS	CD8T	-0.0996954607045454	0.0722874619654781	0.0764586326527249
ESR2	chr14:64375778:C:T	LPS	monocyte	0.0453223813405593	0.0936595980655549	0.331010164793069
ESR2	chr14:64375778:C:T	LPS	B	-0.181041114914611	0.0924429055096714	0.0239761424087522
ESR2	chr14:64375778:C:T	LPS	CD4T	-0.0469397693720693	0.070291419334163	0.253139284841075
ESR2	chr14:64375778:C:T	Tcruzi	NK	-0.0831790225021467	0.0788735413074946	0.139954846827816
ESR2	chr14:64375778:C:T	Tcruzi	CD8T	-0.108012749404692	0.0782754428879919	0.0779646895747825
ESR2	chr14:64375778:C:T	Tcruzi	monocyte	-0.00909788167139433	0.0832213573983274	0.463866567406062
ESR2	chr14:64375778:C:T	Tcruzi	B	-0.164748054652352	0.0882289506457187	0.0281379081938778
ESR2	chr14:64375778:C:T	Tcruzi	CD4T	-0.047677957538292	0.0792296869213985	0.268452820788787
ESR2	chr14:64401444:C:T	NI	NK	-0.0127633663062999	0.0431257039247817	0.54590652383408
ESR2	chr14:64401444:C:T	NI	CD8T	-0.00520659046757187	0.0450187463836023	0.594903750648436
ESR2	chr14:64401444:C:T	NI	monocyte	-0.00796601482103122	0.0540299475560653	0.567576246404489
ESR2	chr14:64401444:C:T	NI	B	-0.028647526017242	0.0538834098845787	0.462961857644456
ESR2	chr14:64401444:C:T	NI	CD4T	-0.0111189556264037	0.0536511327359224	0.561433104252947
ESR2	chr14:64401444:C:T	IAV	NK	-0.0122934770298544	0.0390532427151165	0.539818106241369
ESR2	chr14:64401444:C:T	IAV	CD8T	-0.0052988182085223	0.0348299988650155	0.585419138889065
ESR2	chr14:64401444:C:T	IAV	monocyte	0.00090116183970561	0.0459459244900192	0.639807063669046
ESR2	chr14:64401444:C:T	IAV	B	-0.0215441113002344	0.044598589938645	0.479769242056361
ESR2	chr14:64401444:C:T	IAV	CD4T	-0.0239396230387109	0.048691089861405	0.483243703181096
ESR2	chr14:64401444:C:T	LPS	NK	-0.0100851062177492	0.04133236820332	0.555531246276136
ESR2	chr14:64401444:C:T	LPS	CD8T	-0.00640234206604666	0.0391994545929486	0.576968006431633
ESR2	chr14:64401444:C:T	LPS	monocyte	-0.00285166299003733	0.0543113605425609	0.608751771349039
ESR2	chr14:64401444:C:T	LPS	B	-0.0367359308310335	0.0610766840922522	0.427298076543873
ESR2	chr14:64401444:C:T	LPS	CD4T	-0.00763196903563565	0.0476392367278416	0.578301827109238
ESR2	chr14:64401444:C:T	Tcruzi	NK	-0.0123635024593861	0.044284857392834	0.549177537207679
ESR2	chr14:64401444:C:T	Tcruzi	CD8T	-0.00855053606820902	0.0434439364399985	0.571315790651394
ESR2	chr14:64401444:C:T	Tcruzi	monocyte	-0.00252369276005193	0.0512946056542806	0.616921378458103
ESR2	chr14:64401444:C:T	Tcruzi	B	-0.0220094317355528	0.04761062604224	0.485707145758988
ESR2	chr14:64401444:C:T	Tcruzi	CD4T	-0.0120607751480879	0.0504425233090239	0.559496094381105
ESRRA	chr11:64205924:G:A	NI	NK	-0.00450935282226466	0.037375357690877	0.625139813851661
ESRRA	chr11:64205924:G:A	NI	CD8T	-0.0110407438398164	0.0422842369145513	0.585414296124175
ESRRA	chr11:64205924:G:A	NI	monocyte	-0.00766805669949097	0.0494275811354588	0.590062694242032
ESRRA	chr11:64205924:G:A	NI	B	-0.0213338986498376	0.0490882353839542	0.526607806925865
ESRRA	chr11:64205924:G:A	NI	CD4T	-0.0146427535532834	0.0518040054113288	0.567569008890752
ESRRA	chr11:64205924:G:A	IAV	NK	-0.00574797639739916	0.035166356055343	0.614496221353953
ESRRA	chr11:64205924:G:A	IAV	CD8T	-0.00323885635643499	0.0322397066598843	0.629422164791361
ESRRA	chr11:64205924:G:A	IAV	monocyte	0.00808200207313798	0.0430530463827121	0.618544439904245
ESRRA	chr11:64205924:G:A	IAV	B	-0.0184886013652884	0.0436849405291322	0.52932409229577
ESRRA	chr11:64205924:G:A	IAV	CD4T	-0.00309155007326161	0.041997133871424	0.637425394152737
ESRRA	chr11:64205924:G:A	LPS	NK	-0.00418427125993613	0.0375253219930343	0.62319275150745
ESRRA	chr11:64205924:G:A	LPS	CD8T	-0.0115357741691406	0.0384639328127013	0.568828470827652
ESRRA	chr11:64205924:G:A	LPS	monocyte	0.00717750485226095	0.0490152137295745	0.613540455900795
ESRRA	chr11:64205924:G:A	LPS	B	-0.0128856738146093	0.0427971261624478	0.56597309496114
ESRRA	chr11:64205924:G:A	LPS	CD4T	-0.0026506089039489	0.046220119801079	0.636962132933014
ESRRA	chr11:64205924:G:A	Tcruzi	NK	-0.00319271348104779	0.0386286786599336	0.633055710355781
ESRRA	chr11:64205924:G:A	Tcruzi	CD8T	-0.0151200414557273	0.0434453688929917	0.557047744648525
ESRRA	chr11:64205924:G:A	Tcruzi	monocyte	-0.00634656523620877	0.0469484914218927	0.620175183473179
ESRRA	chr11:64205924:G:A	Tcruzi	B	-0.0135978673291737	0.0416866205018227	0.560835028208875
ESRRA	chr11:64205924:G:A	Tcruzi	CD4T	-0.00828459907187179	0.0467079250042336	0.607265738099663
ESRRA	chr11:64233330:C:T	NI	NK	-0.120954055186269	0.109949002517481	0.1392477331054
ESRRA	chr11:64233330:C:T	NI	CD8T	-0.164100976633839	0.124844500462856	0.101231706590287
ESRRA	chr11:64233330:C:T	NI	monocyte	-0.155687576745737	0.136410281676419	0.131848401692963
ESRRA	chr11:64233330:C:T	NI	B	-0.147298407165618	0.12439906438554	0.120673291946758
ESRRA	chr11:64233330:C:T	NI	CD4T	-0.208622495406164	0.152103652923575	0.091774745178825
ESRRA	chr11:64233330:C:T	IAV	NK	-0.107135648211188	0.10147677299147	0.148854356694346
ESRRA	chr11:64233330:C:T	IAV	CD8T	-0.0994342716087809	0.094117884277434	0.147322086349057
ESRRA	chr11:64233330:C:T	IAV	monocyte	-0.132891355493282	0.118728709440509	0.136518034245336
ESRRA	chr11:64233330:C:T	IAV	B	-0.118774320370237	0.107125354027368	0.135559765574637
ESRRA	chr11:64233330:C:T	IAV	CD4T	-0.207793739356202	0.146440879586352	0.0804593325259453
ESRRA	chr11:64233330:C:T	LPS	NK	-0.130375541734448	0.112509073548241	0.12457633368237
ESRRA	chr11:64233330:C:T	LPS	CD8T	-0.130546551674056	0.106491454116325	0.115030974410299
ESRRA	chr11:64233330:C:T	LPS	monocyte	-0.171440204705672	0.143474380154352	0.117213136805686
ESRRA	chr11:64233330:C:T	LPS	B	-0.163777198859073	0.130857668721968	0.103147645853728
ESRRA	chr11:64233330:C:T	LPS	CD4T	-0.221037467214659	0.155056545797602	0.0808937584816242
ESRRA	chr11:64233330:C:T	Tcruzi	NK	-0.118308864211991	0.110736596348422	0.147725688906142
ESRRA	chr11:64233330:C:T	Tcruzi	CD8T	-0.148349157051521	0.116530132515393	0.109426564904747
ESRRA	chr11:64233330:C:T	Tcruzi	monocyte	-0.182810222946786	0.147041517820322	0.106938393615481
ESRRA	chr11:64233330:C:T	Tcruzi	B	-0.147159669176714	0.121470616595709	0.112913153633246
ESRRA	chr11:64233330:C:T	Tcruzi	CD4T	-0.195753196296789	0.142229461302575	0.093209995899723
ESRRA	chr11:64237220:C:T	NI	NK	0.0249825089212391	0.0484529165567312	0.383033426571769
ESRRA	chr11:64237220:C:T	NI	CD8T	0.0631238923088246	0.0656703610749232	0.245518183590491
ESRRA	chr11:64237220:C:T	NI	monocyte	0.0268299844572488	0.0609090964483082	0.401230114982039
ESRRA	chr11:64237220:C:T	NI	B	0.0359332265943684	0.0555948100804236	0.344039991838793
ESRRA	chr11:64237220:C:T	NI	CD4T	0.0920350544538608	0.0877988869099888	0.214595868941419
ESRRA	chr11:64237220:C:T	IAV	NK	0.0193611738770243	0.0448279575882847	0.407532463893493
ESRRA	chr11:64237220:C:T	IAV	CD8T	0.0394605423809313	0.0479830753788749	0.282689982010179
ESRRA	chr11:64237220:C:T	IAV	monocyte	0.0201166915910009	0.0504281048578882	0.429608561076579
ESRRA	chr11:64237220:C:T	IAV	B	0.0232259115461183	0.0465846194206039	0.390105266134592
ESRRA	chr11:64237220:C:T	IAV	CD4T	0.0744592927593946	0.0729721271818267	0.227870862108454
ESRRA	chr11:64237220:C:T	LPS	NK	0.0280347792497759	0.0491325032180303	0.362481934668939
ESRRA	chr11:64237220:C:T	LPS	CD8T	0.0536869522459579	0.0574751924980362	0.24716561364022
ESRRA	chr11:64237220:C:T	LPS	monocyte	0.0334035178437809	0.0616627988906865	0.375446490703847
ESRRA	chr11:64237220:C:T	LPS	B	0.0302698366880088	0.053226532731014	0.365449319828923
ESRRA	chr11:64237220:C:T	LPS	CD4T	0.0823644890780002	0.079826900664166	0.223099566579955
ESRRA	chr11:64237220:C:T	Tcruzi	NK	0.0273885786144787	0.0504664999022162	0.373348761377752
ESRRA	chr11:64237220:C:T	Tcruzi	CD8T	0.0652166329846602	0.0663768361615777	0.235828192639613
ESRRA	chr11:64237220:C:T	Tcruzi	monocyte	0.0286661423689307	0.059468631956165	0.399580190928961
ESRRA	chr11:64237220:C:T	Tcruzi	B	0.033025405376127	0.0525650242263191	0.348393916086483
ESRRA	chr11:64237220:C:T	Tcruzi	CD4T	0.0790720667598422	0.0778631578237626	0.23103194608554
ESRRA	chr11:64240523:G:T	NI	NK	0.00881049118319051	0.0368771775550535	0.612962658569641
ESRRA	chr11:64240523:G:T	NI	CD8T	0.0081815400427833	0.0403340579803833	0.623435570730812
ESRRA	chr11:64240523:G:T	NI	monocyte	0.00442044953436187	0.0481036734294435	0.621747169838412
ESRRA	chr11:64240523:G:T	NI	B	0.00399909060647584	0.0386283290098625	0.651348785916335
ESRRA	chr11:64240523:G:T	NI	CD4T	0.00598228384349128	0.0486262056552597	0.634652835478946
ESRRA	chr11:64240523:G:T	IAV	NK	0.00527515352089065	0.0329661821471809	0.634941414274474
ESRRA	chr11:64240523:G:T	IAV	CD8T	0.00986851319240951	0.0330319492325673	0.594505306748893
ESRRA	chr11:64240523:G:T	IAV	monocyte	0.00522630401048293	0.038491919615971	0.641444476286034
ESRRA	chr11:64240523:G:T	IAV	B	0.00287087123616792	0.0334764929969395	0.656004000259201
ESRRA	chr11:64240523:G:T	IAV	CD4T	0.00567473945495607	0.0408363342674385	0.641364985315551
ESRRA	chr11:64240523:G:T	LPS	NK	0.0033779667064196	0.0354403647302351	0.646376475611132
ESRRA	chr11:64240523:G:T	LPS	CD8T	0.00642822288469381	0.0349858807113629	0.622747436745718
ESRRA	chr11:64240523:G:T	LPS	monocyte	0.00806756060899719	0.0471218705487321	0.615552553465059
ESRRA	chr11:64240523:G:T	LPS	B	0.00472125600993112	0.0385728773086707	0.640793765144548
ESRRA	chr11:64240523:G:T	LPS	CD4T	0.00324118335516969	0.0447844643097358	0.653553037263939
ESRRA	chr11:64240523:G:T	Tcruzi	NK	0.00693426035466209	0.0371033356795369	0.624981240885724
ESRRA	chr11:64240523:G:T	Tcruzi	CD8T	0.00828858112279827	0.0390235148463776	0.618132251894811
ESRRA	chr11:64240523:G:T	Tcruzi	monocyte	0.00989556143929061	0.0465035232512296	0.611938204393456
ESRRA	chr11:64240523:G:T	Tcruzi	B	0.00576517728401023	0.0372786335630813	0.635008905446511
ESRRA	chr11:64240523:G:T	Tcruzi	CD4T	0.00585131038917211	0.0454635954483653	0.641473104076378
ESRRA	chr11:64263769:C:T	NI	NK	0.0126303484793031	0.0493531382664203	0.570622053607565
ESRRA	chr11:64263769:C:T	NI	CD8T	0.0184269266666401	0.0583006845579275	0.551807836523352
ESRRA	chr11:64263769:C:T	NI	monocyte	0.00486247953301855	0.0635397096705553	0.598591771895207
ESRRA	chr11:64263769:C:T	NI	B	0.00895511727357276	0.052847738642055	0.597709607290105
ESRRA	chr11:64263769:C:T	NI	CD4T	0.0230783281819908	0.0719160241667847	0.540376303920917
ESRRA	chr11:64263769:C:T	IAV	NK	0.0122810171488077	0.0462161383295179	0.567561998729033
ESRRA	chr11:64263769:C:T	IAV	CD8T	0.00974481352725996	0.0419912275556003	0.577099572567535
ESRRA	chr11:64263769:C:T	IAV	monocyte	-0.00507489564585356	0.0533049796788859	0.627737953354756
ESRRA	chr11:64263769:C:T	IAV	B	0.00506791841011134	0.0449823922417821	0.613738684713209
ESRRA	chr11:64263769:C:T	IAV	CD4T	0.0126211285072018	0.0574818622876173	0.581095740754651
ESRRA	chr11:64263769:C:T	LPS	NK	0.0120803421232967	0.0495111498512029	0.569456906422655
ESRRA	chr11:64263769:C:T	LPS	CD8T	0.0126536894560444	0.0487862493289051	0.564309347270825
ESRRA	chr11:64263769:C:T	LPS	monocyte	-0.00433752470564674	0.063348382114958	0.620514706677224
ESRRA	chr11:64263769:C:T	LPS	B	0.00726754161777754	0.0522218743645017	0.60153933300701
ESRRA	chr11:64263769:C:T	LPS	CD4T	0.015022881948143	0.0639943381448227	0.572126221711782
ESRRA	chr11:64263769:C:T	Tcruzi	NK	0.0111080398628992	0.0500409874551486	0.578880675910726
ESRRA	chr11:64263769:C:T	Tcruzi	CD8T	0.0171547314179979	0.0556380277921492	0.552444004340637
ESRRA	chr11:64263769:C:T	Tcruzi	monocyte	0.0014139339215858	0.0603825672206535	0.635830763114311
ESRRA	chr11:64263769:C:T	Tcruzi	B	0.00639526970379979	0.0495931344436942	0.607177009375658
ESRRA	chr11:64263769:C:T	Tcruzi	CD4T	0.0207832624669772	0.0671063791359335	0.552370806741609
ESRRA	chr11:64284351:C:T	NI	NK	0.00698516277824531	0.049196522826369	0.610401833786608
ESRRA	chr11:64284351:C:T	NI	CD8T	0.00340007798957301	0.0554501494232441	0.633322524571678
ESRRA	chr11:64284351:C:T	NI	monocyte	0.00741759106765392	0.0643178096882782	0.589263502735639
ESRRA	chr11:64284351:C:T	NI	B	0.0132532298847185	0.0562455983817258	0.581718838949237
ESRRA	chr11:64284351:C:T	NI	CD4T	-0.00469243103340462	0.0690729337764709	0.625519635310706
ESRRA	chr11:64284351:C:T	IAV	NK	0.006474336617445	0.0456502239123322	0.610220954430182
ESRRA	chr11:64284351:C:T	IAV	CD8T	0.00451420288937341	0.0419274713733769	0.620386049203551
ESRRA	chr11:64284351:C:T	IAV	monocyte	0.00230705017744043	0.0519372681863662	0.63674229821549
ESRRA	chr11:64284351:C:T	IAV	B	0.00870633796465953	0.0472261021404426	0.596912456982552
ESRRA	chr11:64284351:C:T	IAV	CD4T	-0.000681903950274995	0.0576287541933884	0.651541312188883
ESRRA	chr11:64284351:C:T	LPS	NK	0.00997179045439585	0.0507908412155303	0.588981213684055
ESRRA	chr11:64284351:C:T	LPS	CD8T	0.00335494487143424	0.0478993566884016	0.625255934250941
ESRRA	chr11:64284351:C:T	LPS	monocyte	0.00469593784354032	0.0628076289350447	0.613908928791736
ESRRA	chr11:64284351:C:T	LPS	B	0.0134881102650888	0.0560848182561619	0.574586179498184
ESRRA	chr11:64284351:C:T	LPS	CD4T	-0.000745833185680523	0.0637058169573147	0.647030388118747
ESRRA	chr11:64284351:C:T	Tcruzi	NK	0.00720690392575414	0.0507301323124328	0.608489144387622
ESRRA	chr11:64284351:C:T	Tcruzi	CD8T	0.00368864327914637	0.053277847689446	0.629397276310973
ESRRA	chr11:64284351:C:T	Tcruzi	monocyte	0.0032770473040736	0.0608010408305031	0.628722407529006
ESRRA	chr11:64284351:C:T	Tcruzi	B	0.0112880270062842	0.0526288606905667	0.586215967785602
ESRRA	chr11:64284351:C:T	Tcruzi	CD4T	0.00115525693989516	0.064144473862884	0.643833058886043
ESRRA	chr11:64286222:C:T	NI	NK	0.00686082275588069	0.0571006769471841	0.587553936635974
ESRRA	chr11:64286222:C:T	NI	CD8T	0.0139425762627392	0.0656979126733214	0.559126076078094
ESRRA	chr11:64286222:C:T	NI	monocyte	0.011502360366915	0.0756241262185824	0.556697487413281
ESRRA	chr11:64286222:C:T	NI	B	-0.00203429961319703	0.0636437419048279	0.630633031760819
ESRRA	chr11:64286222:C:T	NI	CD4T	0.0230136731990466	0.0824496114800949	0.531200881459513
ESRRA	chr11:64286222:C:T	IAV	NK	0.0111129255836654	0.0541414501432815	0.563137558789232
ESRRA	chr11:64286222:C:T	IAV	CD8T	0.0129185578850951	0.0509870111453711	0.547711818647618
ESRRA	chr11:64286222:C:T	IAV	monocyte	0.015691173863235	0.0644660007724656	0.552255241675634
ESRRA	chr11:64286222:C:T	IAV	B	-0.00216894905176891	0.0555804009022886	0.628799304626134
ESRRA	chr11:64286222:C:T	IAV	CD4T	0.0326253980960262	0.0784427750940437	0.493212641204599
ESRRA	chr11:64286222:C:T	LPS	NK	0.00734194540677111	0.0574771406693372	0.580105825326815
ESRRA	chr11:64286222:C:T	LPS	CD8T	0.00989756249078441	0.0564688376297298	0.564888049148234
ESRRA	chr11:64286222:C:T	LPS	monocyte	0.0193911834904454	0.0773084197581181	0.536979197777847
ESRRA	chr11:64286222:C:T	LPS	B	0.000359534938600981	0.0627204414725676	0.616529086777563
ESRRA	chr11:64286222:C:T	LPS	CD4T	0.03704008868665	0.0872862956647684	0.485885917496488
ESRRA	chr11:64286222:C:T	Tcruzi	NK	0.00554192226807449	0.0588003181811665	0.592821573914415
ESRRA	chr11:64286222:C:T	Tcruzi	CD8T	0.0101670751090843	0.0625095443389779	0.571266483003006
ESRRA	chr11:64286222:C:T	Tcruzi	monocyte	0.0109867157973519	0.0727338737996081	0.574524429228439
ESRRA	chr11:64286222:C:T	Tcruzi	B	-0.00118763815082133	0.0601656515557107	0.626811100335765
ESRRA	chr11:64286222:C:T	Tcruzi	CD4T	0.034076360286916	0.0852081753886239	0.498309776015247
ESRRA	chr11:64379046:G:A	NI	NK	0.027667583253788	0.0646267497828161	0.456448586142671
ESRRA	chr11:64379046:G:A	NI	CD8T	0.0324237376722405	0.0711184517654996	0.44591631942112
ESRRA	chr11:64379046:G:A	NI	monocyte	0.0430005565945385	0.0866330690075662	0.415812103129639
ESRRA	chr11:64379046:G:A	NI	B	0.0124645817288776	0.06644043251926	0.534484103231094
ESRRA	chr11:64379046:G:A	NI	CD4T	0.0517632505126261	0.0920529988711074	0.40614475679016
ESRRA	chr11:64379046:G:A	IAV	NK	0.0245392979550485	0.0595491915575059	0.460717054614805
ESRRA	chr11:64379046:G:A	IAV	CD8T	0.0187514576477365	0.0539883965264093	0.477421187852341
ESRRA	chr11:64379046:G:A	IAV	monocyte	0.0336626512602031	0.0713983795807046	0.440288555598141
ESRRA	chr11:64379046:G:A	IAV	B	0.0145993237067252	0.0586527784617313	0.516155735289528
ESRRA	chr11:64379046:G:A	IAV	CD4T	0.0573574597693938	0.088815902835012	0.377998639814476
ESRRA	chr11:64379046:G:A	LPS	NK	0.0261444152182938	0.0638284060486548	0.457312216936347
ESRRA	chr11:64379046:G:A	LPS	CD8T	0.0380519544957187	0.0677465755887315	0.405815733641989
ESRRA	chr11:64379046:G:A	LPS	monocyte	0.0772680350351804	0.115920050056892	0.334720898103695
ESRRA	chr11:64379046:G:A	LPS	B	0.00526077220227332	0.0668498622237037	0.55942596613726
ESRRA	chr11:64379046:G:A	LPS	CD4T	0.0566834155780032	0.0915782641687495	0.38692042993038
ESRRA	chr11:64379046:G:A	Tcruzi	NK	0.0330443712167397	0.0693729552055524	0.438652265392356
ESRRA	chr11:64379046:G:A	Tcruzi	CD8T	0.0428039671834857	0.0748492550660623	0.406098183759984
ESRRA	chr11:64379046:G:A	Tcruzi	monocyte	0.0430621075044478	0.0846175505705423	0.425205081070645
ESRRA	chr11:64379046:G:A	Tcruzi	B	0.0056379231962381	0.0639339706370196	0.559990741932733
ESRRA	chr11:64379046:G:A	Tcruzi	CD4T	0.0503791448960056	0.0876745358322225	0.406645370417948
ESRRA	chr11:64405586:A:G	NI	NK	-0.0468677997480006	0.0452840021548997	0.142627498166219
ESRRA	chr11:64405586:A:G	NI	CD8T	-0.0927840049398476	0.0475043789334226	0.0244518020041745
ESRRA	chr11:64405586:A:G	NI	monocyte	-0.0917791314439595	0.0549420767144734	0.0432626917061076
ESRRA	chr11:64405586:A:G	NI	B	-0.109295678590009	0.0525853170743092	0.0135847673735743
ESRRA	chr11:64405586:A:G	NI	CD4T	-0.162376409060432	0.0622667676820523	0.00360349964631246
ESRRA	chr11:64405586:A:G	IAV	NK	-0.0416302404221496	0.042816124619938	0.156172544300262
ESRRA	chr11:64405586:A:G	IAV	CD8T	-0.0570039874002451	0.0403701766358449	0.070891513311272
ESRRA	chr11:64405586:A:G	IAV	monocyte	-0.0490953709756208	0.0474202202598936	0.143600661007951
ESRRA	chr11:64405586:A:G	IAV	B	-0.0918645532511369	0.0478977858922637	0.019046379869691
ESRRA	chr11:64405586:A:G	IAV	CD4T	-0.110382781089156	0.0490822561552816	0.0114676951205035
ESRRA	chr11:64405586:A:G	LPS	NK	-0.0286542000023919	0.0475338732252545	0.252224071023278
ESRRA	chr11:64405586:A:G	LPS	CD8T	-0.0850739934530487	0.0440600272787744	0.0216611127434161
ESRRA	chr11:64405586:A:G	LPS	monocyte	-0.0814048146946519	0.0543023406258731	0.0623335556884456
ESRRA	chr11:64405586:A:G	LPS	B	-0.112219023448868	0.0525764471718814	0.0111144420334174
ESRRA	chr11:64405586:A:G	LPS	CD4T	-0.124044871213298	0.0529862219234825	0.0094605927867768
ESRRA	chr11:64405586:A:G	Tcruzi	NK	-0.0472373405769436	0.0469326751225886	0.148799504244597
ESRRA	chr11:64405586:A:G	Tcruzi	CD8T	-0.0943715376948392	0.046333813254078	0.0186503618105742
ESRRA	chr11:64405586:A:G	Tcruzi	monocyte	-0.107341661548804	0.0572359501586982	0.0226084500445656
ESRRA	chr11:64405586:A:G	Tcruzi	B	-0.10210095479689	0.0498750116974636	0.015003988421578
ESRRA	chr11:64405586:A:G	Tcruzi	CD4T	-0.1420072378552	0.0557953928795214	0.00495055934478528
ESRRA	chr11:64407550:G:A	NI	NK	-0.000824088404191761	0.0694291492163108	0.588179275124902
ESRRA	chr11:64407550:G:A	NI	CD8T	0.0295804220339704	0.0793630868835505	0.471457221640223
ESRRA	chr11:64407550:G:A	NI	monocyte	0.0304907809100518	0.090894989782551	0.469022245842709
ESRRA	chr11:64407550:G:A	NI	B	0.0514496884704349	0.0938456443143852	0.405323124050255
ESRRA	chr11:64407550:G:A	NI	CD4T	0.0706743550910115	0.11816038942407	0.383347671382908
ESRRA	chr11:64407550:G:A	IAV	NK	0.00444920572276188	0.0628985627184502	0.564534009030191
ESRRA	chr11:64407550:G:A	IAV	CD8T	0.0113457797179736	0.0586471943009507	0.525350138788757
ESRRA	chr11:64407550:G:A	IAV	monocyte	0.0177526326222481	0.0727872650434309	0.517357254840804
ESRRA	chr11:64407550:G:A	IAV	B	0.0231575771764774	0.0669287996489386	0.478058894448589
ESRRA	chr11:64407550:G:A	IAV	CD4T	0.0613822040864292	0.101941082633444	0.387169357778731
ESRRA	chr11:64407550:G:A	LPS	NK	0.00968684814407111	0.0675367664618357	0.539989070356886
ESRRA	chr11:64407550:G:A	LPS	CD8T	0.0222798200002544	0.0677883061950412	0.48136815455225
ESRRA	chr11:64407550:G:A	LPS	monocyte	0.0187911169249516	0.0859584937709471	0.51502914820711
ESRRA	chr11:64407550:G:A	LPS	B	0.0423457165386812	0.0850345240989098	0.423634988239663
ESRRA	chr11:64407550:G:A	LPS	CD4T	0.0692077667104796	0.113273048717844	0.380406936591341
ESRRA	chr11:64407550:G:A	Tcruzi	NK	-0.00207134869719334	0.073007901196972	0.590942703512345
ESRRA	chr11:64407550:G:A	Tcruzi	CD8T	0.0296373529399772	0.0772183453909781	0.466642768983011
ESRRA	chr11:64407550:G:A	Tcruzi	monocyte	0.022763186096412	0.0863699944494156	0.506877766683385
ESRRA	chr11:64407550:G:A	Tcruzi	B	0.0482528102479592	0.0892276894087894	0.406315660104562
ESRRA	chr11:64407550:G:A	Tcruzi	CD4T	0.0644505084677171	0.110109294304302	0.394176099373809
ESRRA	chr11:64409140:A:G	NI	NK	0.00715108549742848	0.0508005235503906	0.60923289421835
ESRRA	chr11:64409140:A:G	NI	CD8T	0.00687364208435671	0.0579872631886454	0.615465820940011
ESRRA	chr11:64409140:A:G	NI	monocyte	-0.0162995853900744	0.0701096003859612	0.550666862023355
ESRRA	chr11:64409140:A:G	NI	B	-5.4178198305604e-06	0.0546921470765908	0.649829472884961
ESRRA	chr11:64409140:A:G	NI	CD4T	0.00725491396338423	0.0708573682455951	0.610894956771765
ESRRA	chr11:64409140:A:G	IAV	NK	0.0036959749087116	0.0461965670023406	0.626252411123186
ESRRA	chr11:64409140:A:G	IAV	CD8T	0.00448495921252255	0.0431361825274117	0.619223281145894
ESRRA	chr11:64409140:A:G	IAV	monocyte	-0.00838738289641793	0.0551165039432367	0.604138783435321
ESRRA	chr11:64409140:A:G	IAV	B	-0.000945487255540381	0.0471035268440704	0.645452920518604
ESRRA	chr11:64409140:A:G	IAV	CD4T	0.00853053012256966	0.0604418199654899	0.609217432072986
ESRRA	chr11:64409140:A:G	LPS	NK	0.00314608478101123	0.0501565744330356	0.626297593350056
ESRRA	chr11:64409140:A:G	LPS	CD8T	0.00507981751838361	0.0498433333698528	0.615238975444658
ESRRA	chr11:64409140:A:G	LPS	monocyte	-0.0108117570135998	0.0668211815607307	0.586995871031635
ESRRA	chr11:64409140:A:G	LPS	B	-6.87276384820282e-05	0.0544200255535738	0.645474148926479
ESRRA	chr11:64409140:A:G	LPS	CD4T	0.00677869884445376	0.0659845061890575	0.615278908271184
ESRRA	chr11:64409140:A:G	Tcruzi	NK	0.00569420405283858	0.0518299048846254	0.616220097031772
ESRRA	chr11:64409140:A:G	Tcruzi	CD8T	0.0080212956630332	0.0561224402156447	0.606785223191455
ESRRA	chr11:64409140:A:G	Tcruzi	monocyte	-0.0110548618796329	0.0651028073030621	0.59393737735184
ESRRA	chr11:64409140:A:G	Tcruzi	B	-0.000749031105698322	0.0519030116627693	0.64533972207412
ESRRA	chr11:64409140:A:G	Tcruzi	CD4T	0.00479057930965527	0.0661970947912195	0.626368630731111
ESYT2	chr7:158704586:C:T	NI	NK	0.0228454365945229	0.0531698231043465	0.33208732047774
ESYT2	chr7:158704586:C:T	NI	CD8T	-0.0829036740489984	0.0480852137180243	0.043561807455486
ESYT2	chr7:158704586:C:T	NI	monocyte	-0.142497582543712	0.0512839722934357	0.00286041111748936
ESYT2	chr7:158704586:C:T	NI	B	-0.0830784906299001	0.0583036449479151	0.0765269386257543
ESYT2	chr7:158704586:C:T	NI	CD4T	-0.339881963591314	0.0555030050493599	6.78088585281955e-10
ESYT2	chr7:158704586:C:T	IAV	NK	0.0858819043086871	0.0520858747226419	0.0463813297694456
ESYT2	chr7:158704586:C:T	IAV	CD8T	-0.00498666189327883	0.0499085328350996	0.455588977935928
ESYT2	chr7:158704586:C:T	IAV	monocyte	-0.157769895364141	0.0534950764908845	0.00144951398126192
ESYT2	chr7:158704586:C:T	IAV	B	-0.0827629324883434	0.0537152462856639	0.0608273371050452
ESYT2	chr7:158704586:C:T	IAV	CD4T	-0.330508168911399	0.0517286886817365	1.43284273335098e-11
ESYT2	chr7:158704586:C:T	LPS	NK	0.0952641876411243	0.0548542090065117	0.0379328081366985
ESYT2	chr7:158704586:C:T	LPS	CD8T	-0.0224633210281984	0.047787061737211	0.314836231347406
ESYT2	chr7:158704586:C:T	LPS	monocyte	-0.146382077158431	0.0583657572888972	0.00614519007413461
ESYT2	chr7:158704586:C:T	LPS	B	-0.0579092582684044	0.0564293886918627	0.151686780250538
ESYT2	chr7:158704586:C:T	LPS	CD4T	-0.369841730029801	0.050423951605441	1.94289029309402e-14
ESYT2	chr7:158704586:C:T	Tcruzi	NK	0.0214713697264075	0.0577212588657226	0.353069873877583
ESYT2	chr7:158704586:C:T	Tcruzi	CD8T	-0.116455464191001	0.0491207905704507	0.00881135541039379
ESYT2	chr7:158704586:C:T	Tcruzi	monocyte	-0.192866501901581	0.0552799731104523	0.000206638928215819
ESYT2	chr7:158704586:C:T	Tcruzi	B	-0.0625437903297866	0.0562467991679527	0.132362753352456
ESYT2	chr7:158704586:C:T	Tcruzi	CD4T	-0.341735367643594	0.0555297411629819	3.91508048203093e-10
ESYT2	chr7:158720165:T:C	NI	NK	0.181469055175077	0.0555483153489851	0.000472905033805864
ESYT2	chr7:158720165:T:C	NI	CD8T	0.0181375975622677	0.0494030562686405	0.358054285253271
ESYT2	chr7:158720165:T:C	NI	monocyte	-0.263759850010496	0.0505643952876622	1.02751150143909e-07
ESYT2	chr7:158720165:T:C	NI	B	-0.224741823114677	0.060923406731673	8.77611538016021e-05
ESYT2	chr7:158720165:T:C	NI	CD4T	-0.345660986479141	0.0568291898387674	3.70267705385174e-10
ESYT2	chr7:158720165:T:C	IAV	NK	0.195982587282471	0.0537594261938767	8.68859219457645e-05
ESYT2	chr7:158720165:T:C	IAV	CD8T	0.0888322858673134	0.0530991632867478	0.045739563423962
ESYT2	chr7:158720165:T:C	IAV	monocyte	-0.204944322645022	0.0539787112049746	7.72317249132515e-05
ESYT2	chr7:158720165:T:C	IAV	B	-0.110550959523372	0.0558990684045651	0.0244810275011866
ESYT2	chr7:158720165:T:C	IAV	CD4T	-0.248119309427626	0.0517828277677073	7.02131701779685e-07
ESYT2	chr7:158720165:T:C	LPS	NK	0.130092105877329	0.0544767410091631	0.00863452266910266
ESYT2	chr7:158720165:T:C	LPS	CD8T	0.0733057882048694	0.0493959176947034	0.0672206104960686
ESYT2	chr7:158720165:T:C	LPS	monocyte	-0.260589530789822	0.0582449848728416	3.92192078468856e-06
ESYT2	chr7:158720165:T:C	LPS	B	-0.180617522117839	0.0576256263540719	0.000858286927610474
ESYT2	chr7:158720165:T:C	LPS	CD4T	-0.264945235038435	0.0503783097151864	9.74613185711348e-08
ESYT2	chr7:158720165:T:C	Tcruzi	NK	0.181690357340477	0.0606186925797247	0.00121587981724103
ESYT2	chr7:158720165:T:C	Tcruzi	CD8T	-0.0168504810151204	0.0504635240599733	0.368827680688879
ESYT2	chr7:158720165:T:C	Tcruzi	monocyte	-0.295668086419726	0.0544057890616758	2.3903584556173e-08
ESYT2	chr7:158720165:T:C	Tcruzi	B	-0.148547131239362	0.0577846239332633	0.00553539247990431
ESYT2	chr7:158720165:T:C	Tcruzi	CD4T	-0.337496242900811	0.0569156738904893	6.50621889697334e-10
ESYT2	chr7:158735209:A:G	NI	NK	-0.20948983970265	0.072213807976506	0.00153431246035673
ESYT2	chr7:158735209:A:G	NI	CD8T	0.143625712121554	0.062742645889365	0.0113577181795333
ESYT2	chr7:158735209:A:G	NI	monocyte	0.352986059795853	0.0649018717473028	3.03918791400646e-08
ESYT2	chr7:158735209:A:G	NI	B	0.302863049377599	0.0774412028370798	5.0764745809156e-05
ESYT2	chr7:158735209:A:G	NI	CD4T	0.556300856409483	0.0712418786053092	2.84436488482282e-15
ESYT2	chr7:158735209:A:G	IAV	NK	-0.252252642569433	0.0705677631971484	9.43769987626908e-05
ESYT2	chr7:158735209:A:G	IAV	CD8T	-0.0208106775129487	0.0676160639488056	0.380000681088255
ESYT2	chr7:158735209:A:G	IAV	monocyte	0.203201657159418	0.070319891204922	0.00211573295779108
ESYT2	chr7:158735209:A:G	IAV	B	0.268213437989936	0.0720948474364958	8.76077682940342e-05
ESYT2	chr7:158735209:A:G	IAV	CD4T	0.47689700087322	0.0664257702298859	6.25063992903414e-14
ESYT2	chr7:158735209:A:G	LPS	NK	-0.187443007108039	0.0708738425217125	0.00366745228636856
ESYT2	chr7:158735209:A:G	LPS	CD8T	0.0269356472035597	0.0631015619759875	0.332330308360704
ESYT2	chr7:158735209:A:G	LPS	monocyte	0.271671518955782	0.0744049795630008	0.000138501787412277
ESYT2	chr7:158735209:A:G	LPS	B	0.237503767430236	0.0743876129418506	0.000865825864163923
ESYT2	chr7:158735209:A:G	LPS	CD4T	0.425679228363279	0.0638173811519595	3.96588380135772e-11
ESYT2	chr7:158735209:A:G	Tcruzi	NK	-0.124782253249002	0.0793002301117704	0.0576128608248245
ESYT2	chr7:158735209:A:G	Tcruzi	CD8T	0.179857934053389	0.0652074313048558	0.0027849968712218
ESYT2	chr7:158735209:A:G	Tcruzi	monocyte	0.411521899933624	0.0702789275726574	1.37168754093011e-09
ESYT2	chr7:158735209:A:G	Tcruzi	B	0.319411098832688	0.0748200439639815	9.15439557477764e-06
ESYT2	chr7:158735209:A:G	Tcruzi	CD4T	0.517466823781896	0.0717056160655216	3.95759346433534e-13
ESYT2	chr7:158824195:C:T	NI	NK	0.42584067391947	0.118101277363179	0.000144469417875082
ESYT2	chr7:158824195:C:T	NI	CD8T	0.00122972854043756	0.105374581156889	0.495505613389516
ESYT2	chr7:158824195:C:T	NI	monocyte	-0.188612670299243	0.113700054552913	0.0485269726465358
ESYT2	chr7:158824195:C:T	NI	B	-0.223276152536613	0.129064708486217	0.041729671682311
ESYT2	chr7:158824195:C:T	NI	CD4T	-0.627115726313826	0.123673997050533	1.68008054912683e-07
ESYT2	chr7:158824195:C:T	IAV	NK	0.462818234183436	0.111869249475124	1.37923974619372e-05
ESYT2	chr7:158824195:C:T	IAV	CD8T	0.170623502005371	0.107411525240626	0.055673708225585
ESYT2	chr7:158824195:C:T	IAV	monocyte	-0.122012051141256	0.117443775963259	0.149252389837763
ESYT2	chr7:158824195:C:T	IAV	B	-0.280777131069036	0.120062438168269	0.00941841160712431
ESYT2	chr7:158824195:C:T	IAV	CD4T	-0.507864432245195	0.111876885793696	2.47195588831683e-06
ESYT2	chr7:158824195:C:T	LPS	NK	0.47697408180269	0.116659179096783	1.76267331421853e-05
ESYT2	chr7:158824195:C:T	LPS	CD8T	0.213384688298587	0.104458735200602	0.0200430776091168
ESYT2	chr7:158824195:C:T	LPS	monocyte	-0.144574952337571	0.129380593216665	0.131807783125749
ESYT2	chr7:158824195:C:T	LPS	B	-0.266154180028393	0.124141478864163	0.0158932728615538
ESYT2	chr7:158824195:C:T	LPS	CD4T	-0.620803506287008	0.110814503063127	8.21687451413311e-09
ESYT2	chr7:158824195:C:T	Tcruzi	NK	0.45017678628792	0.127520997850146	0.000189907531191157
ESYT2	chr7:158824195:C:T	Tcruzi	CD8T	0.0233420106261279	0.109022947567105	0.415426989356469
ESYT2	chr7:158824195:C:T	Tcruzi	monocyte	-0.203859585011281	0.122909154838918	0.0484602961698319
ESYT2	chr7:158824195:C:T	Tcruzi	B	-0.150489034485969	0.125206746769907	0.11463818726104
ESYT2	chr7:158824195:C:T	Tcruzi	CD4T	-0.536727655846295	0.123169529859094	6.38976791078605e-06
ESYT2	chr7:158862696:C:T	NI	NK	-0.0475049625405462	0.0746998497251977	0.255743793641911
ESYT2	chr7:158862696:C:T	NI	CD8T	-0.0613720029947777	0.075180504839196	0.20291937462378
ESYT2	chr7:158862696:C:T	NI	monocyte	-0.231152845335862	0.101398661138056	0.0115453452839153
ESYT2	chr7:158862696:C:T	NI	B	-0.106481309135742	0.0879881124379078	0.104255624999362
ESYT2	chr7:158862696:C:T	NI	CD4T	-0.107400676666837	0.0930568048554111	0.12131303448118
ESYT2	chr7:158862696:C:T	IAV	NK	-0.0293076364063219	0.0703944678500266	0.324596909851856
ESYT2	chr7:158862696:C:T	IAV	CD8T	-0.0387590550196773	0.064178980120596	0.262478123099661
ESYT2	chr7:158862696:C:T	IAV	monocyte	-0.255007258630065	0.112256790654427	0.00792410432809065
ESYT2	chr7:158862696:C:T	IAV	B	-0.0837693836963234	0.0761901902842588	0.127032255589972
ESYT2	chr7:158862696:C:T	IAV	CD4T	-0.0998841931797292	0.0812750846896113	0.105460475516804
ESYT2	chr7:158862696:C:T	LPS	NK	-0.0441077590973813	0.0745070211917981	0.267639785967973
ESYT2	chr7:158862696:C:T	LPS	CD8T	-0.0414957145525303	0.0685129473472275	0.261794962097945
ESYT2	chr7:158862696:C:T	LPS	monocyte	-0.277886240388095	0.121417811781809	0.00920750171556939
ESYT2	chr7:158862696:C:T	LPS	B	-0.105782887849469	0.0859781896308892	0.101190586157246
ESYT2	chr7:158862696:C:T	LPS	CD4T	-0.103835256936845	0.085907432299353	0.11106484884077
ESYT2	chr7:158862696:C:T	Tcruzi	NK	-0.0431506118964457	0.0775721837790943	0.279869460815926
ESYT2	chr7:158862696:C:T	Tcruzi	CD8T	-0.0718018880387834	0.0736888457153342	0.161175237585386
ESYT2	chr7:158862696:C:T	Tcruzi	monocyte	-0.256941988519707	0.109371315759307	0.00964591105342483
ESYT2	chr7:158862696:C:T	Tcruzi	B	-0.0896856223601815	0.081521393906372	0.128268789578998
ESYT2	chr7:158862696:C:T	Tcruzi	CD4T	-0.109527088272079	0.0888920800663217	0.105356376825462
ESYT2	chr7:158898726:G:A	NI	NK	-0.0358955021892735	0.0556866468358073	0.266219008937809
ESYT2	chr7:158898726:G:A	NI	CD8T	0.147486770051391	0.0469175209285741	0.00088996218662893
ESYT2	chr7:158898726:G:A	NI	monocyte	0.12195416543063	0.0516090470199982	0.00939366200879377
ESYT2	chr7:158898726:G:A	NI	B	0.082915715948008	0.0566929951677987	0.0724104900034286
ESYT2	chr7:158898726:G:A	NI	CD4T	0.284755362270085	0.0564991368029895	1.12079417197083e-07
ESYT2	chr7:158898726:G:A	IAV	NK	-0.0025191007484178	0.0494465881261187	0.490069465463259
ESYT2	chr7:158898726:G:A	IAV	CD8T	0.0861642404961175	0.0466872395406534	0.0296180169497497
ESYT2	chr7:158898726:G:A	IAV	monocyte	0.1579990042955	0.0544859704048515	0.00103693684828696
ESYT2	chr7:158898726:G:A	IAV	B	0.0959976148010023	0.051425716790682	0.0300203327170003
ESYT2	chr7:158898726:G:A	IAV	CD4T	0.247074547545174	0.0512469057443289	2.79933490938457e-07
ESYT2	chr7:158898726:G:A	LPS	NK	-0.00941257487871616	0.052930785831523	0.440976530639504
ESYT2	chr7:158898726:G:A	LPS	CD8T	0.0612332043293453	0.0469061639956007	0.0981594716922699
ESYT2	chr7:158898726:G:A	LPS	monocyte	0.120576815211731	0.058070205999089	0.0189438985043171
ESYT2	chr7:158898726:G:A	LPS	B	0.135610236386376	0.0557045920076854	0.00613099563357366
ESYT2	chr7:158898726:G:A	LPS	CD4T	0.282390028013605	0.0519450733091048	5.70795477114833e-09
ESYT2	chr7:158898726:G:A	Tcruzi	NK	0.0288666423554346	0.0545435205901972	0.293827059366146
ESYT2	chr7:158898726:G:A	Tcruzi	CD8T	0.158592064981706	0.048385574526813	0.000372923526153692
ESYT2	chr7:158898726:G:A	Tcruzi	monocyte	0.128322314295491	0.0537129785312615	0.00835595107463665
ESYT2	chr7:158898726:G:A	Tcruzi	B	0.0780847855698773	0.0542881995642639	0.0759784533781694
ESYT2	chr7:158898726:G:A	Tcruzi	CD4T	0.249424649722521	0.0537532162794644	3.18522327304859e-06
ESYT2	chr7:158900788:G:A	NI	NK	-0.136699072601263	0.0612134313826286	0.0115088423952611
ESYT2	chr7:158900788:G:A	NI	CD8T	-0.230125471160055	0.0637683251202216	3.57090860116927e-05
ESYT2	chr7:158900788:G:A	NI	monocyte	0.0219795679469121	0.0658939990175194	0.371255457336733
ESYT2	chr7:158900788:G:A	NI	B	0.0646520295027206	0.0727706311305373	0.187875665937269
ESYT2	chr7:158900788:G:A	NI	CD4T	-0.168448075264955	0.0685853144271934	0.00759274955460687
ESYT2	chr7:158900788:G:A	IAV	NK	-0.146364025114359	0.0599292263947463	0.00457162854383864
ESYT2	chr7:158900788:G:A	IAV	CD8T	-0.157367384580445	0.0573089572394734	0.00139429038411787
ESYT2	chr7:158900788:G:A	IAV	monocyte	0.0170758197530342	0.0626276475715212	0.393979785383724
ESYT2	chr7:158900788:G:A	IAV	B	0.0266197980456642	0.0617407536055446	0.338726832043038
ESYT2	chr7:158900788:G:A	IAV	CD4T	-0.170706992628982	0.0619380666861742	0.00225808217475321
ESYT2	chr7:158900788:G:A	LPS	NK	-0.111326201430615	0.06028434315666	0.0336721886501815
ESYT2	chr7:158900788:G:A	LPS	CD8T	-0.182078649324833	0.0575530937407501	0.000330482289496614
ESYT2	chr7:158900788:G:A	LPS	monocyte	0.0392638884677475	0.0725462029139004	0.295871387039865
ESYT2	chr7:158900788:G:A	LPS	B	0.0541718829167853	0.06949366781044	0.220604386418386
ESYT2	chr7:158900788:G:A	LPS	CD4T	-0.200332725873034	0.0651134280914134	0.000624319106481419
ESYT2	chr7:158900788:G:A	Tcruzi	NK	-0.168641401149675	0.0674202231513509	0.00366902676070258
ESYT2	chr7:158900788:G:A	Tcruzi	CD8T	-0.192988529647252	0.0595545159126587	0.00036530540823454
ESYT2	chr7:158900788:G:A	Tcruzi	monocyte	0.0265365252724543	0.0676225612668791	0.34898992165768
ESYT2	chr7:158900788:G:A	Tcruzi	B	0.0514726359096891	0.0676917878997514	0.226011611594991
ESYT2	chr7:158900788:G:A	Tcruzi	CD4T	-0.152743338790766	0.0662718874992744	0.0121482798855613
ETFA	chr15:76102969:T:C	NI	NK	0.0106033202841541	0.0635117397632658	0.575871253841552
ETFA	chr15:76102969:T:C	NI	CD8T	0.00017793714804439	0.0680477834643442	0.623205694101424
ETFA	chr15:76102969:T:C	NI	monocyte	0.0147204099297548	0.0833901000611715	0.547925280288313
ETFA	chr15:76102969:T:C	NI	B	-0.0378951304099879	0.0869122903713636	0.475910724237859
ETFA	chr15:76102969:T:C	NI	CD4T	0.00175239762446309	0.0820161157221355	0.611126287003321
ETFA	chr15:76102969:T:C	IAV	NK	0.0203474145647906	0.0671188061056015	0.531262054718789
ETFA	chr15:76102969:T:C	IAV	CD8T	-0.00134519987683396	0.0528004000635399	0.617272434196241
ETFA	chr15:76102969:T:C	IAV	monocyte	0.00475410381989517	0.0675777634913828	0.598439261300833
ETFA	chr15:76102969:T:C	IAV	B	-0.0164617199843847	0.0610248092899143	0.536778762129449
ETFA	chr15:76102969:T:C	IAV	CD4T	0.00471624318430003	0.0684510789165874	0.605581553953955
ETFA	chr15:76102969:T:C	LPS	NK	0.00812169106005541	0.0625469306716216	0.582328428682562
ETFA	chr15:76102969:T:C	LPS	CD8T	3.68950630912524e-05	0.0592590647903361	0.6192804465008
ETFA	chr15:76102969:T:C	LPS	monocyte	0.0166440862231818	0.0837588343798412	0.551613279887864
ETFA	chr15:76102969:T:C	LPS	B	-0.0332764735265236	0.0812703579731637	0.484064596613453
ETFA	chr15:76102969:T:C	LPS	CD4T	0.00115863402359091	0.0755926324338652	0.616452350312956
ETFA	chr15:76102969:T:C	Tcruzi	NK	0.00425199580658225	0.0637352766697746	0.602302573414626
ETFA	chr15:76102969:T:C	Tcruzi	CD8T	-0.00847792337389334	0.067608703523276	0.587112715809702
ETFA	chr15:76102969:T:C	Tcruzi	monocyte	0.0133676673355988	0.0803928836601299	0.568927417867926
ETFA	chr15:76102969:T:C	Tcruzi	B	-0.0355832495312643	0.082099577779117	0.474903107092393
ETFA	chr15:76102969:T:C	Tcruzi	CD4T	-0.00489845301613191	0.0778557158110034	0.60304726111136
ETFA	chr15:76109463:C:T	NI	NK	0.0585394871932862	0.112379989751799	0.382598010959852
ETFA	chr15:76109463:C:T	NI	CD8T	0.103219723312535	0.149150436085024	0.315188890382384
ETFA	chr15:76109463:C:T	NI	monocyte	-0.0488577995920295	0.139104629725075	0.448474804238339
ETFA	chr15:76109463:C:T	NI	B	-0.0108799787929763	0.109845937279148	0.55928388887232
ETFA	chr15:76109463:C:T	NI	CD4T	0.117910846517748	0.171531393801791	0.31690931196947
ETFA	chr15:76109463:C:T	IAV	NK	0.0535685155354721	0.104137945741795	0.384910643714483
ETFA	chr15:76109463:C:T	IAV	CD8T	0.0644361135739041	0.105001546985172	0.344423232922438
ETFA	chr15:76109463:C:T	IAV	monocyte	-0.0494720449416968	0.121412584811367	0.438961960217689
ETFA	chr15:76109463:C:T	IAV	B	-0.023770653215161	0.102978064263947	0.516727501082817
ETFA	chr15:76109463:C:T	IAV	CD4T	0.105441614820687	0.149490325412688	0.312988045037766
ETFA	chr15:76109463:C:T	LPS	NK	0.0459625265195823	0.105911530911247	0.410457395704812
ETFA	chr15:76109463:C:T	LPS	CD8T	0.0851071785971127	0.127201596604948	0.320644668125039
ETFA	chr15:76109463:C:T	LPS	monocyte	-0.0797495414818556	0.159786832133945	0.394161457639187
ETFA	chr15:76109463:C:T	LPS	B	-0.00640307106278462	0.10702065363159	0.568461269424286
ETFA	chr15:76109463:C:T	LPS	CD4T	0.12479337027217	0.173194551541382	0.302928778703048
ETFA	chr15:76109463:C:T	Tcruzi	NK	0.0528518121518141	0.1114550782313	0.398479398953704
ETFA	chr15:76109463:C:T	Tcruzi	CD8T	0.0959757847766097	0.140405729380908	0.318409105824004
ETFA	chr15:76109463:C:T	Tcruzi	monocyte	-0.0624339317844804	0.143644059467132	0.426795327006152
ETFA	chr15:76109463:C:T	Tcruzi	B	-0.010616032675688	0.103569213159142	0.556643691226973
ETFA	chr15:76109463:C:T	Tcruzi	CD4T	0.123355558595865	0.172789028202347	0.307490846668327
ETFA	chr15:76139691:A:G	NI	NK	-0.0113124374231947	0.0370878306685021	0.388768827930234
ETFA	chr15:76139691:A:G	NI	CD8T	-0.0100527188793518	0.0388265512851876	0.401260245701082
ETFA	chr15:76139691:A:G	NI	monocyte	-0.100718332034336	0.0537125952280052	0.0419311072933627
ETFA	chr15:76139691:A:G	NI	B	-0.0584220709454103	0.04327156897021	0.0947127760221461
ETFA	chr15:76139691:A:G	NI	CD4T	-0.0176706728558728	0.0439589577065841	0.350228367330025
ETFA	chr15:76139691:A:G	IAV	NK	-0.00763783841627176	0.0351856116038721	0.415725951811579
ETFA	chr15:76139691:A:G	IAV	CD8T	-0.00653261506391129	0.0329368999768198	0.421656939710955
ETFA	chr15:76139691:A:G	IAV	monocyte	-0.0932918422518093	0.0499036366781599	0.0422534962103585
ETFA	chr15:76139691:A:G	IAV	B	-0.0472551535488769	0.037571608256869	0.110465388072811
ETFA	chr15:76139691:A:G	IAV	CD4T	-0.0347622872692845	0.0365783158584258	0.185111798442479
ETFA	chr15:76139691:A:G	LPS	NK	-0.0185964669997926	0.0372590555873222	0.317741562458942
ETFA	chr15:76139691:A:G	LPS	CD8T	-0.0218723946891606	0.0352426121649155	0.276874504353001
ETFA	chr15:76139691:A:G	LPS	monocyte	-0.122342546046899	0.0607549040205291	0.0303761142551146
ETFA	chr15:76139691:A:G	LPS	B	-0.0500048077780072	0.0402725001394425	0.11538917337461
ETFA	chr15:76139691:A:G	LPS	CD4T	-0.0360778246844501	0.0405213795079323	0.199339968852441
ETFA	chr15:76139691:A:G	Tcruzi	NK	0.00206856201045486	0.0400078346560205	0.515719576875551
ETFA	chr15:76139691:A:G	Tcruzi	CD8T	-0.00298096065741095	0.0383205892562834	0.465221251719048
ETFA	chr15:76139691:A:G	Tcruzi	monocyte	-0.0978675917342928	0.052262201367648	0.044633990525918
ETFA	chr15:76139691:A:G	Tcruzi	B	-0.0537490362309302	0.0403277105319888	0.0983205284240156
ETFA	chr15:76139691:A:G	Tcruzi	CD4T	-0.0259133567439434	0.0417406467920543	0.27918151102057
ETFA	chr15:76164503:C:T	NI	NK	0.215682960650618	0.0945913204873339	0.00571254879517531
ETFA	chr15:76164503:C:T	NI	CD8T	0.258806604708831	0.0973380834872644	0.00239486561106769
ETFA	chr15:76164503:C:T	NI	monocyte	0.184623192317613	0.108573427308199	0.0371404743019749
ETFA	chr15:76164503:C:T	NI	B	0.0912887196687369	0.0936183131521426	0.155984159459209
ETFA	chr15:76164503:C:T	NI	CD4T	0.285446002448873	0.107930485291961	0.00290812282594496
ETFA	chr15:76164503:C:T	IAV	NK	0.194592811244067	0.0891075615646836	0.00779343338881213
ETFA	chr15:76164503:C:T	IAV	CD8T	0.186768143448175	0.0824023123976336	0.00614680067090258
ETFA	chr15:76164503:C:T	IAV	monocyte	0.140649194995664	0.0942175165727355	0.0587238856404459
ETFA	chr15:76164503:C:T	IAV	B	0.0888792429790913	0.084938226308854	0.13647207230174
ETFA	chr15:76164503:C:T	IAV	CD4T	0.230661793491979	0.087119545384811	0.0035178277647848
ETFA	chr15:76164503:C:T	LPS	NK	0.228130790174567	0.0974269064402185	0.00409743269821859
ETFA	chr15:76164503:C:T	LPS	CD8T	0.240989127234054	0.0928661663462692	0.00193677856338574
ETFA	chr15:76164503:C:T	LPS	monocyte	0.15364873590102	0.108051572203489	0.0710834926898374
ETFA	chr15:76164503:C:T	LPS	B	0.106623135449248	0.0910815741926002	0.114466012057109
ETFA	chr15:76164503:C:T	LPS	CD4T	0.290453770587963	0.10480184650395	0.00170814045622458
ETFA	chr15:76164503:C:T	Tcruzi	NK	0.242115412870154	0.104306543167957	0.00369055890026514
ETFA	chr15:76164503:C:T	Tcruzi	CD8T	0.266411557134957	0.0987287846255695	0.00168127744771929
ETFA	chr15:76164503:C:T	Tcruzi	monocyte	0.123196487001363	0.102652754370192	0.110672607057144
ETFA	chr15:76164503:C:T	Tcruzi	B	0.108577481109931	0.0881321126014384	0.101669786942779
ETFA	chr15:76164503:C:T	Tcruzi	CD4T	0.292610519776124	0.107458573876642	0.00190609182272306
ETFA	chr15:76169531:G:A	NI	NK	-0.00719039153088468	0.0546766071102364	0.582346008181462
ETFA	chr15:76169531:G:A	NI	CD8T	-0.0143170769330406	0.0618092163804104	0.551699670187387
ETFA	chr15:76169531:G:A	NI	monocyte	0.0280717049285432	0.078568890433916	0.490330629619044
ETFA	chr15:76169531:G:A	NI	B	-0.0147052475524625	0.0607618447407399	0.549405349513369
ETFA	chr15:76169531:G:A	NI	CD4T	-0.0296504600928542	0.0802045263015802	0.498539449657607
ETFA	chr15:76169531:G:A	IAV	NK	-0.00901499897087173	0.0513330311327828	0.570471936022213
ETFA	chr15:76169531:G:A	IAV	CD8T	-0.00107194428662175	0.0470812146281712	0.610174651235166
ETFA	chr15:76169531:G:A	IAV	monocyte	0.0367957957903284	0.0785225725994081	0.464001023756615
ETFA	chr15:76169531:G:A	IAV	B	-0.0177530457135108	0.0557216980379688	0.525464230710858
ETFA	chr15:76169531:G:A	IAV	CD4T	-0.0191533208870895	0.0636142544303489	0.530993692171893
ETFA	chr15:76169531:G:A	LPS	NK	-0.00967968030808723	0.0555034548551208	0.566618658774263
ETFA	chr15:76169531:G:A	LPS	CD8T	-0.0136307670084342	0.0545448485993291	0.542617239101089
ETFA	chr15:76169531:G:A	LPS	monocyte	0.0374446127155931	0.085016428834868	0.467907257827908
ETFA	chr15:76169531:G:A	LPS	B	-0.0181531909867549	0.0619471954381442	0.530076005039369
ETFA	chr15:76169531:G:A	LPS	CD4T	-0.0106967084087823	0.0674925763234598	0.568218443886047
ETFA	chr15:76169531:G:A	Tcruzi	NK	-0.00656545901545661	0.0564317669508046	0.585450877543534
ETFA	chr15:76169531:G:A	Tcruzi	CD8T	-0.0133787026517461	0.0592623148235682	0.551947992407792
ETFA	chr15:76169531:G:A	Tcruzi	monocyte	0.0320164693264489	0.0784217152099416	0.489097002599204
ETFA	chr15:76169531:G:A	Tcruzi	B	-0.0134160748372935	0.0572618170595725	0.550583100648122
ETFA	chr15:76169531:G:A	Tcruzi	CD4T	-0.0199895802352477	0.0712644859692145	0.535411571209624
ETFA	chr15:76181035:T:C	NI	NK	-0.0635868829540226	0.0817611781223713	0.276155336666423
ETFA	chr15:76181035:T:C	NI	CD8T	-0.0874963262789055	0.0952845947466293	0.234857581609134
ETFA	chr15:76181035:T:C	NI	monocyte	-0.0564479307997258	0.0956799685373672	0.334052720450957
ETFA	chr15:76181035:T:C	NI	B	-0.0692969550922349	0.0875425837303327	0.27338385773022
ETFA	chr15:76181035:T:C	NI	CD4T	-0.10933860725081	0.114830005863771	0.223507976466616
ETFA	chr15:76181035:T:C	IAV	NK	-0.0622954892739666	0.0784147922020282	0.268003423650079
ETFA	chr15:76181035:T:C	IAV	CD8T	-0.0503798478037542	0.0675803742387873	0.285885508923956
ETFA	chr15:76181035:T:C	IAV	monocyte	-0.0418359237288812	0.0794088994853775	0.367079270833901
ETFA	chr15:76181035:T:C	IAV	B	-0.0642343240648118	0.0793021294938301	0.264111182730797
ETFA	chr15:76181035:T:C	IAV	CD4T	-0.0767535647543257	0.0873434426528068	0.252955668480827
ETFA	chr15:76181035:T:C	LPS	NK	-0.0677713585372436	0.0837642850759774	0.261823907196467
ETFA	chr15:76181035:T:C	LPS	CD8T	-0.0688878413477098	0.0797055464715249	0.247846835739273
ETFA	chr15:76181035:T:C	LPS	monocyte	-0.0543610591565254	0.0956294546648014	0.346011980334032
ETFA	chr15:76181035:T:C	LPS	B	-0.0895340805256614	0.100103447139028	0.229960513368089
ETFA	chr15:76181035:T:C	LPS	CD4T	-0.103029919437608	0.106976714523204	0.221825021749289
ETFA	chr15:76181035:T:C	Tcruzi	NK	-0.0585044403695826	0.0809696219571034	0.294043631520962
ETFA	chr15:76181035:T:C	Tcruzi	CD8T	-0.0778843039631732	0.0879822813432172	0.245657031384569
ETFA	chr15:76181035:T:C	Tcruzi	monocyte	-0.0499331825212344	0.0914374807869224	0.358544245118082
ETFA	chr15:76181035:T:C	Tcruzi	B	-0.0743251600551637	0.0879679486328054	0.25287844321445
ETFA	chr15:76181035:T:C	Tcruzi	CD4T	-0.121396166862511	0.122075306386129	0.207593091631752
ETFA	chr15:76276625:T:C	NI	NK	0.179333832133356	0.127029603126844	0.068608207149046
ETFA	chr15:76276625:T:C	NI	CD8T	0.200397568946715	0.132813060352582	0.0634932240929695
ETFA	chr15:76276625:T:C	NI	monocyte	0.182263738092375	0.138379501271355	0.0895524544494533
ETFA	chr15:76276625:T:C	NI	B	0.0725014615028241	0.10123865316487	0.242663524207735
ETFA	chr15:76276625:T:C	NI	CD4T	0.173452416452059	0.12883018337856	0.0945889125889634
ETFA	chr15:76276625:T:C	IAV	NK	0.149802650695808	0.109503002615122	0.077901397920657
ETFA	chr15:76276625:T:C	IAV	CD8T	0.122177662937175	0.093562956649439	0.0919130702250017
ETFA	chr15:76276625:T:C	IAV	monocyte	0.131149185685622	0.110922293337837	0.119450588877919
ETFA	chr15:76276625:T:C	IAV	B	0.0558457655478597	0.0894819540003429	0.268417062887348
ETFA	chr15:76276625:T:C	IAV	CD4T	0.134964901984821	0.104064803028162	0.10620321049328
ETFA	chr15:76276625:T:C	LPS	NK	0.173869569756788	0.12282288114738	0.0692755662883835
ETFA	chr15:76276625:T:C	LPS	CD8T	0.172116457919052	0.116536338804624	0.0645055756465874
ETFA	chr15:76276625:T:C	LPS	monocyte	0.201336123042419	0.149392785339591	0.0795964463005815
ETFA	chr15:76276625:T:C	LPS	B	0.0749471204469316	0.0996170340595046	0.23129794130004
ETFA	chr15:76276625:T:C	LPS	CD4T	0.154545239168875	0.116870626916549	0.100386816502098
ETFA	chr15:76276625:T:C	Tcruzi	NK	0.166087437686927	0.121361585377226	0.0782548635688725
ETFA	chr15:76276625:T:C	Tcruzi	CD8T	0.174327241687627	0.1186501503322	0.0711828349291901
ETFA	chr15:76276625:T:C	Tcruzi	monocyte	0.166837441698857	0.131109202149152	0.101620526409253
ETFA	chr15:76276625:T:C	Tcruzi	B	0.0549497268383158	0.0968883565039003	0.285332230865117
ETFA	chr15:76276625:T:C	Tcruzi	CD4T	0.172903545658307	0.125359979198867	0.0888808957410038
ETFA	chr15:76336395:A:G	NI	NK	-0.00073329095877143	0.046909800195225	0.650596786843299
ETFA	chr15:76336395:A:G	NI	CD8T	-0.00140763607477653	0.0525830132911398	0.645842544758268
ETFA	chr15:76336395:A:G	NI	monocyte	0.00833570426857298	0.0634837623575986	0.585910222205256
ETFA	chr15:76336395:A:G	NI	B	0.00208242040014371	0.050952652461513	0.64160798263402
ETFA	chr15:76336395:A:G	NI	CD4T	-0.00873110574053244	0.0649211517254514	0.606725721308019
ETFA	chr15:76336395:A:G	IAV	NK	0.000586726477430815	0.0434490094659089	0.648949368136254
ETFA	chr15:76336395:A:G	IAV	CD8T	0.00170176231626444	0.0403993416132018	0.642714302073288
ETFA	chr15:76336395:A:G	IAV	monocyte	0.010976581219184	0.0528758897127438	0.588378453557789
ETFA	chr15:76336395:A:G	IAV	B	0.00177251428460694	0.0439605799472694	0.64132917485623
ETFA	chr15:76336395:A:G	IAV	CD4T	-0.00425948469024259	0.0529349061126209	0.630515331435173
ETFA	chr15:76336395:A:G	LPS	NK	0.00828191580840302	0.0491354417201709	0.598145488023788
ETFA	chr15:76336395:A:G	LPS	CD8T	0.00773794401076066	0.0480193208118354	0.601853949918504
ETFA	chr15:76336395:A:G	LPS	monocyte	0.0264627122224069	0.0735073779319722	0.517349464145495
ETFA	chr15:76336395:A:G	LPS	B	0.00683690691875769	0.0515142167128973	0.607600308710048
ETFA	chr15:76336395:A:G	LPS	CD4T	-0.00862395071782542	0.0603018670820349	0.609241363790565
ETFA	chr15:76336395:A:G	Tcruzi	NK	0.000201216014378305	0.0485102433218459	0.650249036643801
ETFA	chr15:76336395:A:G	Tcruzi	CD8T	-0.00076715400694629	0.0505611483882814	0.646993412125646
ETFA	chr15:76336395:A:G	Tcruzi	monocyte	0.0171190596659092	0.0636913686956139	0.564976891832863
ETFA	chr15:76336395:A:G	Tcruzi	B	-0.00133860164057669	0.0484759816425737	0.646338055590913
ETFA	chr15:76336395:A:G	Tcruzi	CD4T	-0.00892935999207544	0.061323153507143	0.610782629114812
ETFA	chr15:76349766:A:G	NI	NK	-0.0146658501163679	0.0419918064123047	0.489647814876165
ETFA	chr15:76349766:A:G	NI	CD8T	-0.0342586943881683	0.0517995875608693	0.388665836244384
ETFA	chr15:76349766:A:G	NI	monocyte	0.000333483325487566	0.053291186098886	0.593964175646304
ETFA	chr15:76349766:A:G	NI	B	-0.0263605196977825	0.048916439919546	0.431079762444134
ETFA	chr15:76349766:A:G	NI	CD4T	-0.0550001787787605	0.0697825463276766	0.335406648732795
ETFA	chr15:76349766:A:G	IAV	NK	-0.0134602394428388	0.0390525700482348	0.491048082078004
ETFA	chr15:76349766:A:G	IAV	CD8T	-0.0173867473729883	0.0372843758352239	0.449991462041453
ETFA	chr15:76349766:A:G	IAV	monocyte	0.0108517666032661	0.0475807759124285	0.559748197418257
ETFA	chr15:76349766:A:G	IAV	B	-0.0198499070983604	0.0413853220977712	0.450450055255169
ETFA	chr15:76349766:A:G	IAV	CD4T	-0.0453234141247675	0.0579315092345688	0.347480694724052
ETFA	chr15:76349766:A:G	LPS	NK	-0.0234733192726655	0.0452487064636347	0.432438034417127
ETFA	chr15:76349766:A:G	LPS	CD8T	-0.0291810821502365	0.04560710467807	0.390209878752923
ETFA	chr15:76349766:A:G	LPS	monocyte	0.0024693942014205	0.0530757098514033	0.60454901172665
ETFA	chr15:76349766:A:G	LPS	B	-0.0230353252834929	0.0466881254970063	0.442423006859705
ETFA	chr15:76349766:A:G	LPS	CD4T	-0.0351525414637091	0.0547174195914151	0.392674635801059
ETFA	chr15:76349766:A:G	Tcruzi	NK	-0.0162303144427222	0.0437585667225024	0.481804425222845
ETFA	chr15:76349766:A:G	Tcruzi	CD8T	-0.0330138997452748	0.0499281199589536	0.387120441561767
ETFA	chr15:76349766:A:G	Tcruzi	monocyte	0.0106309644930253	0.0531949844549068	0.563828842019849
ETFA	chr15:76349766:A:G	Tcruzi	B	-0.0234110937535284	0.0454535796250288	0.437845253052311
ETFA	chr15:76349766:A:G	Tcruzi	CD4T	-0.0488720144715232	0.0639526405712558	0.352587877350227
ETFA	chr15:76368353:G:T	NI	NK	0.155901000206314	0.08985763214406	0.0316902129654268
ETFA	chr15:76368353:G:T	NI	CD8T	0.251139076025259	0.105493871990985	0.00585101033719556
ETFA	chr15:76368353:G:T	NI	monocyte	0.163796578565391	0.111970709576823	0.061811341638236
ETFA	chr15:76368353:G:T	NI	B	0.134425362416956	0.0923258848745671	0.0647839451588182
ETFA	chr15:76368353:G:T	NI	CD4T	0.302607079277836	0.122115108395778	0.00518985493699338
ETFA	chr15:76368353:G:T	IAV	NK	0.120790361634145	0.0810896485563848	0.0595251167396923
ETFA	chr15:76368353:G:T	IAV	CD8T	0.152361783894289	0.0797629023346207	0.0190219752905723
ETFA	chr15:76368353:G:T	IAV	monocyte	0.09972310293781	0.0933331623275787	0.133676660102394
ETFA	chr15:76368353:G:T	IAV	B	0.116325906585402	0.0826110668023578	0.0685788537954286
ETFA	chr15:76368353:G:T	IAV	CD4T	0.222067730625428	0.0926463700700456	0.00763385686391665
ETFA	chr15:76368353:G:T	LPS	NK	0.150886269309949	0.0885449437748481	0.0357189280489102
ETFA	chr15:76368353:G:T	LPS	CD8T	0.215186716804019	0.0953756693903969	0.00664646118169893
ETFA	chr15:76368353:G:T	LPS	monocyte	0.131195337576195	0.111076975885569	0.110136998104726
ETFA	chr15:76368353:G:T	LPS	B	0.139738668351581	0.0915617336294211	0.0553425782556023
ETFA	chr15:76368353:G:T	LPS	CD4T	0.268542510762253	0.108741876373393	0.00578202799233221
ETFA	chr15:76368353:G:T	Tcruzi	NK	0.145174975729055	0.0906053717608219	0.0465064670919106
ETFA	chr15:76368353:G:T	Tcruzi	CD8T	0.276876650516057	0.116463101162604	0.00461008479579687
ETFA	chr15:76368353:G:T	Tcruzi	monocyte	0.139316167438949	0.106794358660639	0.0880391753091038
ETFA	chr15:76368353:G:T	Tcruzi	B	0.127964328315779	0.0874716931484869	0.0635939053824359
ETFA	chr15:76368353:G:T	Tcruzi	CD4T	0.278713734315314	0.113295472882692	0.00568633175448464
ETFDH	chr4:158584274:G:C	NI	NK	-0.0223527494401684	0.0556884641361328	0.519091486272527
ETFDH	chr4:158584274:G:C	NI	CD8T	-0.00957264227372923	0.0520004819425745	0.591660527492185
ETFDH	chr4:158584274:G:C	NI	monocyte	0.0157766643171068	0.0651213923558031	0.548201872716663
ETFDH	chr4:158584274:G:C	NI	B	0.00503907705046936	0.051313976449337	0.623320312814122
ETFDH	chr4:158584274:G:C	NI	CD4T	-0.00882265148427291	0.0625993435125871	0.59606214518364
ETFDH	chr4:158584274:G:C	IAV	NK	-0.00980975529476544	0.0439960149369921	0.57899678773385
ETFDH	chr4:158584274:G:C	IAV	CD8T	-0.00456665877241431	0.0395428096640804	0.609436638951129
ETFDH	chr4:158584274:G:C	IAV	monocyte	0.008670258807823	0.0518536291790868	0.597004989668017
ETFDH	chr4:158584274:G:C	IAV	B	0.00143624313860885	0.0438929242947735	0.640929846048682
ETFDH	chr4:158584274:G:C	IAV	CD4T	-0.00633142853792007	0.0530366663018652	0.611531303792858
ETFDH	chr4:158584274:G:C	LPS	NK	-0.0154957761963229	0.0503382924322529	0.548513398376961
ETFDH	chr4:158584274:G:C	LPS	CD8T	-0.00835424216662819	0.0453465776667366	0.586790358185534
ETFDH	chr4:158584274:G:C	LPS	monocyte	0.0180438606570952	0.0662800135731797	0.550331689354765
ETFDH	chr4:158584274:G:C	LPS	B	0.00512386732637811	0.0511031358414031	0.617182172984896
ETFDH	chr4:158584274:G:C	LPS	CD4T	-0.00359509257146237	0.0579583886005994	0.622809795682693
ETFDH	chr4:158584274:G:C	Tcruzi	NK	-0.0219051386136674	0.0564547121444079	0.522565662665344
ETFDH	chr4:158584274:G:C	Tcruzi	CD8T	-0.00967879008243273	0.050106827222702	0.58713602790368
ETFDH	chr4:158584274:G:C	Tcruzi	monocyte	0.0145209321873486	0.0621701348193854	0.572711858013069
ETFDH	chr4:158584274:G:C	Tcruzi	B	0.00350787760990138	0.0483675280256634	0.6284455057508
ETFDH	chr4:158584274:G:C	Tcruzi	CD4T	-0.00628068256811011	0.0584133555948543	0.612689460255115
ETFDH	chr4:158606686:T:C	NI	NK	-0.00165850965610848	0.0636052506397827	0.626166615075132
ETFDH	chr4:158606686:T:C	NI	CD8T	0.0136352449652668	0.0731032490342935	0.56453741192249
ETFDH	chr4:158606686:T:C	NI	monocyte	0.0102118618213776	0.0845626579859303	0.565005772272752
ETFDH	chr4:158606686:T:C	NI	B	0.0108207204558366	0.0700153336886959	0.576473090894322
ETFDH	chr4:158606686:T:C	NI	CD4T	0.0406276302004087	0.102678704882213	0.488064893847587
ETFDH	chr4:158606686:T:C	IAV	NK	0.00207789531907399	0.0581240270374959	0.609204120145062
ETFDH	chr4:158606686:T:C	IAV	CD8T	0.00774075071099884	0.0543878372925603	0.578002217094655
ETFDH	chr4:158606686:T:C	IAV	monocyte	0.00825624009944627	0.0694130137617857	0.588229984412054
ETFDH	chr4:158606686:T:C	IAV	B	0.00454378403121144	0.0594242677907472	0.598149758547215
ETFDH	chr4:158606686:T:C	IAV	CD4T	0.0296502807458672	0.0834941976106567	0.511618202644608
ETFDH	chr4:158606686:T:C	LPS	NK	0.0049710893623818	0.0631025235924283	0.592746118698031
ETFDH	chr4:158606686:T:C	LPS	CD8T	0.0146119441882209	0.0640913248229056	0.548530851860136
ETFDH	chr4:158606686:T:C	LPS	monocyte	0.00404186170351407	0.0829616056623765	0.5953605960294
ETFDH	chr4:158606686:T:C	LPS	B	0.00740606387992878	0.0689684338782701	0.584932705959012
ETFDH	chr4:158606686:T:C	LPS	CD4T	0.0343634699832831	0.0933899560843868	0.502730099873236
ETFDH	chr4:158606686:T:C	Tcruzi	NK	0.00256974256421516	0.0649785322580657	0.606747321241284
ETFDH	chr4:158606686:T:C	Tcruzi	CD8T	0.0124183124304236	0.0701219735720708	0.565813922228358
ETFDH	chr4:158606686:T:C	Tcruzi	monocyte	0.00753191302451499	0.0811305897089686	0.590748064077236
ETFDH	chr4:158606686:T:C	Tcruzi	B	0.00271824406347369	0.0659368895321998	0.605886305479886
ETFDH	chr4:158606686:T:C	Tcruzi	CD4T	0.035534592626682	0.094789377508213	0.503527474927629
ETFDH	chr4:158626111:T:G	NI	NK	-0.144460213832903	0.0573730818000554	0.00733743394915309
ETFDH	chr4:158626111:T:G	NI	CD8T	-0.261275646515137	0.0579839864653117	9.52848140767237e-06
ETFDH	chr4:158626111:T:G	NI	monocyte	-0.087356771655118	0.0685807735841236	0.0991945481160842
ETFDH	chr4:158626111:T:G	NI	B	-0.173898869800422	0.0620505212017127	0.0022170478822493
ETFDH	chr4:158626111:T:G	NI	CD4T	-0.379224136413733	0.0621225105111825	2.6936475272521e-10
ETFDH	chr4:158626111:T:G	IAV	NK	-0.164035084460181	0.0568103284605564	0.00182364778026911
ETFDH	chr4:158626111:T:G	IAV	CD8T	-0.13455399201503	0.0546559340736469	0.00975688227256644
ETFDH	chr4:158626111:T:G	IAV	monocyte	0.018846427762317	0.0634930947457491	0.387939902214844
ETFDH	chr4:158626111:T:G	IAV	B	-0.152211091539227	0.0590226624963062	0.00397790091676409
ETFDH	chr4:158626111:T:G	IAV	CD4T	-0.326420884264074	0.059639395062653	6.01402949662599e-09
ETFDH	chr4:158626111:T:G	LPS	NK	-0.190360159654027	0.0593905456426219	0.000560800056850108
ETFDH	chr4:158626111:T:G	LPS	CD8T	-0.205158035461278	0.0543740315762738	0.000171041038831476
ETFDH	chr4:158626111:T:G	LPS	monocyte	0.101319684814833	0.0744856592228092	0.0836517218288096
ETFDH	chr4:158626111:T:G	LPS	B	-0.105405611560719	0.06247938479625	0.0489348436243252
ETFDH	chr4:158626111:T:G	LPS	CD4T	-0.322609791278709	0.0592018514301298	7.15678853957513e-08
ETFDH	chr4:158626111:T:G	Tcruzi	NK	-0.174531849962724	0.0605662109698196	0.00223280144104476
ETFDH	chr4:158626111:T:G	Tcruzi	CD8T	-0.287360987939928	0.0576679947746856	1.49390571801966e-07
ETFDH	chr4:158626111:T:G	Tcruzi	monocyte	-0.0515712171362076	0.0674812017269644	0.221233435140879
ETFDH	chr4:158626111:T:G	Tcruzi	B	-0.138467747937431	0.0593766903604511	0.010325355235856
ETFDH	chr4:158626111:T:G	Tcruzi	CD4T	-0.33772179850192	0.0587269924157107	1.32463212620948e-08
ETFDH	chr4:158637332:A:G	NI	NK	0.0337173118469533	0.0834011630854528	0.465440799189997
ETFDH	chr4:158637332:A:G	NI	CD8T	0.028918184016199	0.0890011301953438	0.489170763547822
ETFDH	chr4:158637332:A:G	NI	monocyte	0.062179408585249	0.122827826825465	0.40453750818269
ETFDH	chr4:158637332:A:G	NI	B	0.0456631038588419	0.0978610927546337	0.440917465400527
ETFDH	chr4:158637332:A:G	NI	CD4T	0.0558086809078014	0.118725367536552	0.436507541259453
ETFDH	chr4:158637332:A:G	IAV	NK	0.0284441056901845	0.0756634408838433	0.474632353707057
ETFDH	chr4:158637332:A:G	IAV	CD8T	0.0251660605300386	0.069226767126021	0.478201963882373
ETFDH	chr4:158637332:A:G	IAV	monocyte	0.0306764370065075	0.0909630916278146	0.478823009363727
ETFDH	chr4:158637332:A:G	IAV	B	0.0278483799540563	0.0769229310556233	0.477498141360956
ETFDH	chr4:158637332:A:G	IAV	CD4T	0.0509880074385542	0.104049450311713	0.434556858923752
ETFDH	chr4:158637332:A:G	LPS	NK	0.0309426435485014	0.0815825767461125	0.469566611136174
ETFDH	chr4:158637332:A:G	LPS	CD8T	0.029582089311747	0.0786859992375023	0.470078981417811
ETFDH	chr4:158637332:A:G	LPS	monocyte	0.0713419814016394	0.132824722615874	0.3937035663856
ETFDH	chr4:158637332:A:G	LPS	B	0.0471152720212676	0.0985149289464321	0.432161125820636
ETFDH	chr4:158637332:A:G	LPS	CD4T	0.0552322746322987	0.113315492262677	0.432232422714476
ETFDH	chr4:158637332:A:G	Tcruzi	NK	0.0288643084378038	0.0825187395482834	0.482185761676664
ETFDH	chr4:158637332:A:G	Tcruzi	CD8T	0.0395248644614261	0.0910736684192956	0.454119678327563
ETFDH	chr4:158637332:A:G	Tcruzi	monocyte	0.0532259585220386	0.113443069451541	0.436138835035092
ETFDH	chr4:158637332:A:G	Tcruzi	B	0.0483031543485743	0.0977747851055676	0.427118562237217
ETFDH	chr4:158637332:A:G	Tcruzi	CD4T	0.0509578557083259	0.111010910973188	0.445556999048657
ETFDH	chr4:158743835:G:A	NI	NK	-0.00351566415445396	0.062868940558958	0.615159189745492
ETFDH	chr4:158743835:G:A	NI	CD8T	-0.00594082688733287	0.0739833368991117	0.608145576608559
ETFDH	chr4:158743835:G:A	NI	monocyte	-0.00235857534782101	0.0844764368776982	0.600119266751276
ETFDH	chr4:158743835:G:A	NI	B	-0.0141919331282277	0.0726362101116514	0.573841789268303
ETFDH	chr4:158743835:G:A	NI	CD4T	-0.00762338613142689	0.0913879749524353	0.599200485481509
ETFDH	chr4:158743835:G:A	IAV	NK	-0.00495339151309607	0.0582922340978269	0.606954351446716
ETFDH	chr4:158743835:G:A	IAV	CD8T	0.000401321615897472	0.0542851139544692	0.632348729228423
ETFDH	chr4:158743835:G:A	IAV	monocyte	-0.0041615861925435	0.0689149854045214	0.613935287327725
ETFDH	chr4:158743835:G:A	IAV	B	-0.013821118449809	0.0631269927776758	0.566207156670007
ETFDH	chr4:158743835:G:A	IAV	CD4T	-0.00724521700648139	0.076982851890259	0.603952248810005
ETFDH	chr4:158743835:G:A	LPS	NK	-0.00634562389902808	0.0637141803395548	0.597834885810384
ETFDH	chr4:158743835:G:A	LPS	CD8T	-0.00376350310475574	0.0630905287145599	0.608755271213692
ETFDH	chr4:158743835:G:A	LPS	monocyte	-0.0041491627734568	0.0829212287882394	0.603468409660398
ETFDH	chr4:158743835:G:A	LPS	B	-0.0187106896068574	0.0751278664921195	0.551591377984301
ETFDH	chr4:158743835:G:A	LPS	CD4T	-0.0104532507923862	0.0858558402197327	0.591256660167423
ETFDH	chr4:158743835:G:A	Tcruzi	NK	-0.00593367114529271	0.0650460274452378	0.603888219829548
ETFDH	chr4:158743835:G:A	Tcruzi	CD8T	-0.00265695436717983	0.0705593310845391	0.618282650380755
ETFDH	chr4:158743835:G:A	Tcruzi	monocyte	0.000398028825225019	0.0809407443798843	0.627122434766565
ETFDH	chr4:158743835:G:A	Tcruzi	B	-0.0151801090258726	0.0697536503173567	0.56532259892517
ETFDH	chr4:158743835:G:A	Tcruzi	CD4T	-0.00734348506549728	0.0859321393773494	0.605011123083309
ETFDH	chr4:158748712:G:A	NI	NK	0.00727661171755641	0.0313745000858256	0.629535951416858
ETFDH	chr4:158748712:G:A	NI	CD8T	0.0097096043453484	0.0341522105662144	0.613781003116285
ETFDH	chr4:158748712:G:A	NI	monocyte	0.0080792354657675	0.0451519961708073	0.602581074429584
ETFDH	chr4:158748712:G:A	NI	B	-0.0136550275815526	0.0384816164673701	0.59253952606639
ETFDH	chr4:158748712:G:A	NI	CD4T	0.00476620812011579	0.0379595047935526	0.649488880308087
ETFDH	chr4:158748712:G:A	IAV	NK	-0.00228739351492935	0.029153977266651	0.682309092691803
ETFDH	chr4:158748712:G:A	IAV	CD8T	0.00660526823278627	0.0278138388923795	0.625452974912606
ETFDH	chr4:158748712:G:A	IAV	monocyte	-0.0116036639416209	0.0376025814166388	0.605231660411474
ETFDH	chr4:158748712:G:A	IAV	B	-0.00863560344425139	0.0315614396327283	0.616530796467811
ETFDH	chr4:158748712:G:A	IAV	CD4T	-0.00525886711884894	0.034493035350287	0.66057156669324
ETFDH	chr4:158748712:G:A	LPS	NK	0.00118170821398523	0.0304018844659266	0.670520315759455
ETFDH	chr4:158748712:G:A	LPS	CD8T	0.0136245442916474	0.0346072539794514	0.567867130575085
ETFDH	chr4:158748712:G:A	LPS	monocyte	-0.0092330841352361	0.0417009282135289	0.615565121520944
ETFDH	chr4:158748712:G:A	LPS	B	-0.00341859910668773	0.0333288116575201	0.657044451177575
ETFDH	chr4:158748712:G:A	LPS	CD4T	0.00698551934682579	0.0363669104128115	0.631751399828361
ETFDH	chr4:158748712:G:A	Tcruzi	NK	0.00461566192482034	0.0314713463065729	0.650423812732653
ETFDH	chr4:158748712:G:A	Tcruzi	CD8T	0.00934609589496223	0.0329261669930299	0.611900742010281
ETFDH	chr4:158748712:G:A	Tcruzi	monocyte	-0.00883786135630567	0.0398969742058166	0.624455761548741
ETFDH	chr4:158748712:G:A	Tcruzi	B	-0.0105661349252253	0.0345900341252097	0.605653547816002
ETFDH	chr4:158748712:G:A	Tcruzi	CD4T	0.00412836105438273	0.035382023243789	0.660038036983756
ETFDH	chr4:158776427:A:C	NI	NK	2.86242961839901e-06	0.0606771471401048	0.615756651401615
ETFDH	chr4:158776427:A:C	NI	CD8T	-0.0224299102611384	0.0729872997628242	0.524475446033517
ETFDH	chr4:158776427:A:C	NI	monocyte	-0.0131317819092448	0.0836618140353236	0.550955503883609
ETFDH	chr4:158776427:A:C	NI	B	-0.006403722790037	0.0669313312653725	0.588824844915401
ETFDH	chr4:158776427:A:C	NI	CD4T	-0.0423098886766644	0.09868956101774	0.474416411509343
ETFDH	chr4:158776427:A:C	IAV	NK	0.00274216864779506	0.0572702069040375	0.621883550526617
ETFDH	chr4:158776427:A:C	IAV	CD8T	-0.00680691524721742	0.0520174797983598	0.576852325682034
ETFDH	chr4:158776427:A:C	IAV	monocyte	-0.0108665165032192	0.068952053969261	0.571444644693887
ETFDH	chr4:158776427:A:C	IAV	B	-0.00634839377083925	0.0578089737377508	0.585177606292446
ETFDH	chr4:158776427:A:C	IAV	CD4T	-0.0333220273063466	0.0821840600055012	0.490455111171429
ETFDH	chr4:158776427:A:C	LPS	NK	0.00831003258396738	0.065158714516108	0.594739657863072
ETFDH	chr4:158776427:A:C	LPS	CD8T	-0.0144472432649179	0.0610390269492178	0.542297546804434
ETFDH	chr4:158776427:A:C	LPS	monocyte	-0.0212816731440216	0.0861226704853926	0.532977360044159
ETFDH	chr4:158776427:A:C	LPS	B	-0.00318538180909026	0.0667489761245356	0.59804250128616
ETFDH	chr4:158776427:A:C	LPS	CD4T	-0.0369188507101166	0.090354276799563	0.48596019261024
ETFDH	chr4:158776427:A:C	Tcruzi	NK	-0.00187370522847733	0.062276571352349	0.605682163050138
ETFDH	chr4:158776427:A:C	Tcruzi	CD8T	-0.0198319602530522	0.0691046152913595	0.529022593702025
ETFDH	chr4:158776427:A:C	Tcruzi	monocyte	-0.0184809923760793	0.0825819129415176	0.547145568982697
ETFDH	chr4:158776427:A:C	Tcruzi	B	-0.00783380539965166	0.0636041398608552	0.57942535174325
ETFDH	chr4:158776427:A:C	Tcruzi	CD4T	-0.0422031636549845	0.0951299774387837	0.474704113887108
ETFRF1	chr12:25099205:T:A	NI	NK	-0.00885183080346672	0.0432477100542551	0.605340615638732
ETFRF1	chr12:25099205:T:A	NI	CD8T	-0.00513022788243579	0.0454809451434957	0.633208655907279
ETFRF1	chr12:25099205:T:A	NI	monocyte	0.0176275781516775	0.0612333381181049	0.543692200871801
ETFRF1	chr12:25099205:T:A	NI	B	0.00526627272930991	0.0462031133622775	0.630734818253546
ETFRF1	chr12:25099205:T:A	NI	CD4T	-0.000317867298499658	0.0546038921497795	0.653282421499411
ETFRF1	chr12:25099205:T:A	IAV	NK	-0.0142911300349027	0.0449440480217375	0.568579674961915
ETFRF1	chr12:25099205:T:A	IAV	CD8T	-0.00335044226593126	0.0352582053320417	0.6368975434368
ETFRF1	chr12:25099205:T:A	IAV	monocyte	0.00870935071582444	0.0477559334752778	0.607130194549068
ETFRF1	chr12:25099205:T:A	IAV	B	0.00271457670728344	0.0393186419507099	0.64247451869122
ETFRF1	chr12:25099205:T:A	IAV	CD4T	0.000233767025326297	0.0462389768044428	0.661677735129989
ETFRF1	chr12:25099205:T:A	LPS	NK	-0.0103076017345024	0.0446356455893461	0.592791362796701
ETFRF1	chr12:25099205:T:A	LPS	CD8T	-0.00188372921371874	0.0395352695443653	0.645467242540537
ETFRF1	chr12:25099205:T:A	LPS	monocyte	0.0131404526257835	0.0591330654303747	0.579225149725221
ETFRF1	chr12:25099205:T:A	LPS	B	0.0061308975759215	0.0460696970405602	0.618974955670962
ETFRF1	chr12:25099205:T:A	LPS	CD4T	0.00553679552625574	0.0513138575696722	0.627830941555324
ETFRF1	chr12:25099205:T:A	Tcruzi	NK	-0.00791332974409709	0.0441834689265112	0.611036542629774
ETFRF1	chr12:25099205:T:A	Tcruzi	CD8T	-0.00141924889620277	0.0431758759164222	0.652740171629338
ETFRF1	chr12:25099205:T:A	Tcruzi	monocyte	0.012766109726848	0.0565013255529944	0.588782606901327
ETFRF1	chr12:25099205:T:A	Tcruzi	B	0.00561285607543424	0.0440989136987598	0.624788736589574
ETFRF1	chr12:25099205:T:A	Tcruzi	CD4T	0.00191085313048175	0.051166441878726	0.651426126897225
ETFRF1	chr12:25099476:T:C	NI	NK	-0.0581923593979205	0.0424660733538489	0.0986010350776336
ETFRF1	chr12:25099476:T:C	NI	CD8T	-0.0713761576306466	0.043509695503091	0.074849345298749
ETFRF1	chr12:25099476:T:C	NI	monocyte	-0.0422935274865622	0.0482479080693914	0.207819723286649
ETFRF1	chr12:25099476:T:C	NI	B	-0.0247143967946151	0.0402518155276611	0.285059155061946
ETFRF1	chr12:25099476:T:C	NI	CD4T	-0.0914600647655543	0.0530744474513551	0.0628137495803195
ETFRF1	chr12:25099476:T:C	IAV	NK	-0.0496565976033009	0.0385722688274764	0.112397153812368
ETFRF1	chr12:25099476:T:C	IAV	CD8T	-0.0503171452905466	0.0359775959421686	0.0946550847123287
ETFRF1	chr12:25099476:T:C	IAV	monocyte	-0.0310847509177013	0.0411315122265766	0.245755759721285
ETFRF1	chr12:25099476:T:C	IAV	B	-0.0218123197472597	0.0348742209030248	0.282366268924643
ETFRF1	chr12:25099476:T:C	IAV	CD4T	-0.054236419831039	0.0398644326725709	0.112027242934119
ETFRF1	chr12:25099476:T:C	LPS	NK	-0.0633345836110771	0.0443267378104608	0.0862813097877709
ETFRF1	chr12:25099476:T:C	LPS	CD8T	-0.0584948250231737	0.0382853586001308	0.0819725971270132
ETFRF1	chr12:25099476:T:C	LPS	monocyte	-0.0428246086337171	0.0489285053562562	0.20912076033619
ETFRF1	chr12:25099476:T:C	LPS	B	-0.0312842425726766	0.0397592989335782	0.233409160955831
ETFRF1	chr12:25099476:T:C	LPS	CD4T	-0.0749908952928942	0.0460376274530288	0.0755682688913586
ETFRF1	chr12:25099476:T:C	Tcruzi	NK	-0.0559240505973933	0.0425091028691278	0.10845848789724
ETFRF1	chr12:25099476:T:C	Tcruzi	CD8T	-0.0718442604592128	0.0433529957406506	0.0718400121883934
ETFRF1	chr12:25099476:T:C	Tcruzi	monocyte	-0.048090643217228	0.0484676935175554	0.179894809517407
ETFRF1	chr12:25099476:T:C	Tcruzi	B	-0.0211036093483673	0.0386397369467613	0.304130962073944
ETFRF1	chr12:25099476:T:C	Tcruzi	CD4T	-0.073947115336988	0.0462593876528417	0.0807162092471846
ETFRF1	chr12:25101049:T:A	NI	NK	0.055523627227677	0.0497201852825464	0.128763604869284
ETFRF1	chr12:25101049:T:A	NI	CD8T	0.153124505335618	0.0464557888193542	0.000345258960737312
ETFRF1	chr12:25101049:T:A	NI	monocyte	0.062531133109264	0.0592413871617601	0.14348201585487
ETFRF1	chr12:25101049:T:A	NI	B	0.165923338948702	0.0545171942454511	0.000938518506347844
ETFRF1	chr12:25101049:T:A	NI	CD4T	0.230804906631854	0.0512783116132968	2.57163010285669e-06
ETFRF1	chr12:25101049:T:A	IAV	NK	0.0556999053030937	0.0475651155201545	0.11680219177669
ETFRF1	chr12:25101049:T:A	IAV	CD8T	0.0532877477480408	0.0445120741811213	0.113323216908578
ETFRF1	chr12:25101049:T:A	IAV	monocyte	0.0179860079168158	0.0557386141834533	0.360570999458096
ETFRF1	chr12:25101049:T:A	IAV	B	0.158890028367991	0.0502530582092748	0.000260872456409712
ETFRF1	chr12:25101049:T:A	IAV	CD4T	0.155811737909681	0.0455841348952641	0.00062408704426435
ETFRF1	chr12:25101049:T:A	LPS	NK	0.0530587040268567	0.0502705913092915	0.141907061256006
ETFRF1	chr12:25101049:T:A	LPS	CD8T	0.0700994105520735	0.0457821509273681	0.0675690012273022
ETFRF1	chr12:25101049:T:A	LPS	monocyte	0.0453549753615808	0.0614345424631654	0.225797583283682
ETFRF1	chr12:25101049:T:A	LPS	B	0.169990942013525	0.0533433864789448	0.000484417691204077
ETFRF1	chr12:25101049:T:A	LPS	CD4T	0.223445198172306	0.0484174561511397	6.70238947540179e-07
ETFRF1	chr12:25101049:T:A	Tcruzi	NK	0.0443880187860847	0.0526104107458413	0.192353774503298
ETFRF1	chr12:25101049:T:A	Tcruzi	CD8T	0.103920078012986	0.0449147868724788	0.0135708226428387
ETFRF1	chr12:25101049:T:A	Tcruzi	monocyte	0.0956315916398244	0.05951469281324	0.0495589328173925
ETFRF1	chr12:25101049:T:A	Tcruzi	B	0.169185117670965	0.0542059481918034	0.000495069058119049
ETFRF1	chr12:25101049:T:A	Tcruzi	CD4T	0.244029587980147	0.0521028249097883	1.41560356064071e-07
ETFRF1	chr12:25112861:G:C	NI	NK	-0.0747908271458215	0.0907165387723179	0.269767619615363
ETFRF1	chr12:25112861:G:C	NI	CD8T	-0.0666154587753727	0.0802048186059947	0.28614678483651
ETFRF1	chr12:25112861:G:C	NI	monocyte	-0.0254132509695085	0.0822790674905343	0.453462065437992
ETFRF1	chr12:25112861:G:C	NI	B	-0.0227482935391435	0.0691375559400795	0.455098079244056
ETFRF1	chr12:25112861:G:C	NI	CD4T	-0.077915094738431	0.0953101079338654	0.283022749833476
ETFRF1	chr12:25112861:G:C	IAV	NK	-0.0542548069620583	0.0724920664059197	0.303909992091292
ETFRF1	chr12:25112861:G:C	IAV	CD8T	-0.0472264769527334	0.0640641617920103	0.308544199128338
ETFRF1	chr12:25112861:G:C	IAV	monocyte	-0.025277069659469	0.0722700099886548	0.456067231796663
ETFRF1	chr12:25112861:G:C	IAV	B	-0.0028133105522223	0.0607258846408954	0.539440152564399
ETFRF1	chr12:25112861:G:C	IAV	CD4T	-0.043637234794105	0.0703128327889459	0.356911443338434
ETFRF1	chr12:25112861:G:C	LPS	NK	-0.0699291948189028	0.0862518403043096	0.274629794024927
ETFRF1	chr12:25112861:G:C	LPS	CD8T	-0.0695286196161536	0.0814026753908658	0.263783873449867
ETFRF1	chr12:25112861:G:C	LPS	monocyte	-0.00352624927284092	0.0842244219196749	0.541059368152694
ETFRF1	chr12:25112861:G:C	LPS	B	-0.0243614812659773	0.0684257192423157	0.44361753933041
ETFRF1	chr12:25112861:G:C	LPS	CD4T	-0.0515334197478611	0.0771451439747831	0.340088094380935
ETFRF1	chr12:25112861:G:C	Tcruzi	NK	-0.0704310644454843	0.0873359017155648	0.279728563940024
ETFRF1	chr12:25112861:G:C	Tcruzi	CD8T	-0.0705419026677429	0.0822123762640597	0.273126851492715
ETFRF1	chr12:25112861:G:C	Tcruzi	monocyte	-0.0120750629173401	0.0785027307384808	0.513283645006317
ETFRF1	chr12:25112861:G:C	Tcruzi	B	-0.011485442845686	0.0655586295046793	0.499015842609736
ETFRF1	chr12:25112861:G:C	Tcruzi	CD4T	-0.0470346192037689	0.0768015456449997	0.358141671920425
ETFRF1	chr12:25117410:A:G	NI	NK	-0.0334201395170859	0.070025857639381	0.427860300705671
ETFRF1	chr12:25117410:A:G	NI	CD8T	-0.0563336370236422	0.0858876765496993	0.364397179555823
ETFRF1	chr12:25117410:A:G	NI	monocyte	-0.0658210131668853	0.106901141162065	0.354545387466636
ETFRF1	chr12:25117410:A:G	NI	B	-0.0200404739493705	0.0713695641827538	0.492650919228213
ETFRF1	chr12:25117410:A:G	NI	CD4T	-0.061758678544107	0.0973333128467969	0.369690600271843
ETFRF1	chr12:25117410:A:G	IAV	NK	-0.022088646604103	0.0614451475139942	0.465247413226712
ETFRF1	chr12:25117410:A:G	IAV	CD8T	-0.0140769901095595	0.0561005944155383	0.491101260570618
ETFRF1	chr12:25117410:A:G	IAV	monocyte	-0.0453606881466613	0.0834748701216458	0.403583208663988
ETFRF1	chr12:25117410:A:G	IAV	B	-0.0150002982406365	0.0609699442484202	0.503425026399115
ETFRF1	chr12:25117410:A:G	IAV	CD4T	-0.0500409879233611	0.0820941898650811	0.383982622515916
ETFRF1	chr12:25117410:A:G	LPS	NK	-0.0229925582357523	0.0667974429414779	0.465392945351984
ETFRF1	chr12:25117410:A:G	LPS	CD8T	-0.0331836478246029	0.0660662947806364	0.415084086754484
ETFRF1	chr12:25117410:A:G	LPS	monocyte	-0.0538727351824352	0.101028256744739	0.397074184431446
ETFRF1	chr12:25117410:A:G	LPS	B	-0.0233969755168179	0.0722037214384628	0.476432752928686
ETFRF1	chr12:25117410:A:G	LPS	CD4T	-0.0487543486551396	0.0865795042007013	0.397337924200958
ETFRF1	chr12:25117410:A:G	Tcruzi	NK	-0.0277182593492838	0.0689123014361835	0.450671693124277
ETFRF1	chr12:25117410:A:G	Tcruzi	CD8T	-0.0524682870833979	0.0812390837752978	0.367284104730878
ETFRF1	chr12:25117410:A:G	Tcruzi	monocyte	-0.0536970526792948	0.0961178257250778	0.395660845312285
ETFRF1	chr12:25117410:A:G	Tcruzi	B	-0.0169794440722296	0.0676216709980305	0.499346635987367
ETFRF1	chr12:25117410:A:G	Tcruzi	CD4T	-0.0614200870329472	0.0940875637694893	0.367560705878317
ETFRF1	chr12:25254791:G:T	NI	NK	-0.00612720902366544	0.0399251236083599	0.627259874086003
ETFRF1	chr12:25254791:G:T	NI	CD8T	0.00160977154760205	0.0396050882057305	0.646092020217408
ETFRF1	chr12:25254791:G:T	NI	monocyte	0.025611203275098	0.0589423889322699	0.493145337311892
ETFRF1	chr12:25254791:G:T	NI	B	0.00330981345295015	0.0423294942441573	0.636793770622566
ETFRF1	chr12:25254791:G:T	NI	CD4T	0.00539292045410889	0.0479209019975138	0.616065249181629
ETFRF1	chr12:25254791:G:T	IAV	NK	-0.00252339896577866	0.0362672103170276	0.650480572428599
ETFRF1	chr12:25254791:G:T	IAV	CD8T	0.00114004387639006	0.0325850774115531	0.64810326427729
ETFRF1	chr12:25254791:G:T	IAV	monocyte	0.0141904626152888	0.0458497072715178	0.556942470774926
ETFRF1	chr12:25254791:G:T	IAV	B	-0.00783492287483617	0.0394826310973879	0.615066796025892
ETFRF1	chr12:25254791:G:T	IAV	CD4T	-0.00116100930680684	0.0415335471587305	0.662021743653359
ETFRF1	chr12:25254791:G:T	LPS	NK	-0.000120601334302925	0.0385124695825493	0.651739269855807
ETFRF1	chr12:25254791:G:T	LPS	CD8T	0.00313892028556168	0.0355849661384672	0.625154619382683
ETFRF1	chr12:25254791:G:T	LPS	monocyte	0.0421351928518131	0.0748581454162828	0.435732191136258
ETFRF1	chr12:25254791:G:T	LPS	B	0.00152757797520849	0.041759730759874	0.638936991316713
ETFRF1	chr12:25254791:G:T	LPS	CD4T	0.0135665471454485	0.0462903420707652	0.565510904951527
ETFRF1	chr12:25254791:G:T	Tcruzi	NK	-0.00329545839962822	0.040211763029433	0.645739821089881
ETFRF1	chr12:25254791:G:T	Tcruzi	CD8T	0.00413530431111443	0.0383745265938924	0.625642237550681
ETFRF1	chr12:25254791:G:T	Tcruzi	monocyte	0.0281284589571577	0.0589350894476214	0.498883042436686
ETFRF1	chr12:25254791:G:T	Tcruzi	B	0.00750471561604018	0.0414979325969658	0.605701410592233
ETFRF1	chr12:25254791:G:T	Tcruzi	CD4T	0.0143890841322443	0.0477510297668871	0.569265297440036
ETFRF1	chr12:25271564:C:T	NI	NK	0.00073700672630462	0.0227431123988297	0.773616149533618
ETFRF1	chr12:25271564:C:T	NI	CD8T	-0.000868399998494141	0.0215572942237868	0.76343732976812
ETFRF1	chr12:25271564:C:T	NI	monocyte	0.0599237406433545	0.058931224602121	0.267700878553895
ETFRF1	chr12:25271564:C:T	NI	B	-0.00838632234959863	0.0270951604629482	0.692214019633959
ETFRF1	chr12:25271564:C:T	NI	CD4T	0.000949000357346717	0.0259117193624627	0.768556284726946
ETFRF1	chr12:25271564:C:T	IAV	NK	0.00161170103372645	0.0219236487721887	0.764873873091983
ETFRF1	chr12:25271564:C:T	IAV	CD8T	0.0108429572917712	0.0295977182975765	0.681131747497937
ETFRF1	chr12:25271564:C:T	IAV	monocyte	0.00358125569970689	0.0254490068482796	0.734454486548234
ETFRF1	chr12:25271564:C:T	IAV	B	-0.00936021362000753	0.0251727064511488	0.673880362708843
ETFRF1	chr12:25271564:C:T	IAV	CD4T	-0.00786411332332017	0.02430584904208	0.689597969713005
ETFRF1	chr12:25271564:C:T	LPS	NK	-0.0055799085956223	0.0244906375811978	0.713920072594559
ETFRF1	chr12:25271564:C:T	LPS	CD8T	0.00167210044586884	0.0209844851201529	0.76026448932556
ETFRF1	chr12:25271564:C:T	LPS	monocyte	0.00104896746056381	0.029648225410702	0.751587947524772
ETFRF1	chr12:25271564:C:T	LPS	B	-0.00630209000902967	0.0252483328061928	0.70213080945207
ETFRF1	chr12:25271564:C:T	LPS	CD4T	-0.00977375708937584	0.0265311101787797	0.67215773036103
ETFRF1	chr12:25271564:C:T	Tcruzi	NK	-0.00785195272207755	0.0274824122925343	0.701366635886485
ETFRF1	chr12:25271564:C:T	Tcruzi	CD8T	-0.00135133361869803	0.0210787989844024	0.755263357331637
ETFRF1	chr12:25271564:C:T	Tcruzi	monocyte	0.00934629594865188	0.0305097828422899	0.687802992526489
ETFRF1	chr12:25271564:C:T	Tcruzi	B	-0.010645389265255	0.0284242899979049	0.670429319157654
ETFRF1	chr12:25271564:C:T	Tcruzi	CD4T	-0.00480998685010672	0.0241278562084597	0.719959711179749
ETFRF1	chr12:25275901:C:A	NI	NK	0.000188253436985561	0.0473676039277036	0.65438325112026
ETFRF1	chr12:25275901:C:A	NI	CD8T	-0.000946373978017226	0.0530820745144005	0.650447426440661
ETFRF1	chr12:25275901:C:A	NI	monocyte	-0.00133400249903856	0.0649976397078628	0.62230754984397
ETFRF1	chr12:25275901:C:A	NI	B	-0.00552683711018212	0.0533583326973741	0.625898297255019
ETFRF1	chr12:25275901:C:A	NI	CD4T	0.000505822953507936	0.0644749089877725	0.643942972335493
ETFRF1	chr12:25275901:C:A	IAV	NK	0.00192517744542723	0.0441493384540547	0.643608479225603
ETFRF1	chr12:25275901:C:A	IAV	CD8T	0.00348041050104846	0.0408787978956245	0.632317418822002
ETFRF1	chr12:25275901:C:A	IAV	monocyte	-0.0016684032763697	0.0531355350978513	0.64515953501049
ETFRF1	chr12:25275901:C:A	IAV	B	-0.00117922277311847	0.0452499539649399	0.646672839300085
ETFRF1	chr12:25275901:C:A	IAV	CD4T	0.00290300391590101	0.0550240180171887	0.641384513888477
ETFRF1	chr12:25275901:C:A	LPS	NK	0.00167538446634282	0.0478491499545338	0.640652748816722
ETFRF1	chr12:25275901:C:A	LPS	CD8T	0.00385730444511479	0.0466937265072547	0.627862549382284
ETFRF1	chr12:25275901:C:A	LPS	monocyte	-0.00168132761319067	0.0644003384981311	0.632518116422662
ETFRF1	chr12:25275901:C:A	LPS	B	-0.00404333284521143	0.0526677682557319	0.628342481103805
ETFRF1	chr12:25275901:C:A	LPS	CD4T	-0.00109415765462229	0.060136524905942	0.645339794732105
ETFRF1	chr12:25275901:C:A	Tcruzi	NK	-0.00458172896034125	0.0496320339374509	0.628040143447495
ETFRF1	chr12:25275901:C:A	Tcruzi	CD8T	0.00213936046787589	0.0511608223705739	0.642733241496492
ETFRF1	chr12:25275901:C:A	Tcruzi	monocyte	-0.00234508632636776	0.0619962502189226	0.637264629199981
ETFRF1	chr12:25275901:C:A	Tcruzi	B	-0.00746776426625571	0.0516048871284122	0.612004844607672
ETFRF1	chr12:25275901:C:A	Tcruzi	CD4T	-0.00208828428214647	0.060537625251669	0.643536078889184
ETHE1	chr19:43422783:T:A	NI	NK	0.0860192304677724	0.0686636027255379	0.120414048158537
ETHE1	chr19:43422783:T:A	NI	CD8T	0.101392575572267	0.0737953127795455	0.105902773392027
ETHE1	chr19:43422783:T:A	NI	monocyte	0.0848257170290458	0.0728080466063999	0.143486340787672
ETHE1	chr19:43422783:T:A	NI	B	0.0703228156405698	0.0654883869833032	0.16574987159398
ETHE1	chr19:43422783:T:A	NI	CD4T	0.0902125378323049	0.0733028894897005	0.13705869863451
ETHE1	chr19:43422783:T:A	IAV	NK	0.0664970497668275	0.058358972582856	0.147357368804896
ETHE1	chr19:43422783:T:A	IAV	CD8T	0.0615641536882439	0.0541201582844827	0.146446807844697
ETHE1	chr19:43422783:T:A	IAV	monocyte	0.069758906814803	0.0637613416059868	0.161673048922677
ETHE1	chr19:43422783:T:A	IAV	B	0.0559243032062745	0.057397851602398	0.187954250434815
ETHE1	chr19:43422783:T:A	IAV	CD4T	0.0697407916063529	0.061142734639367	0.157935556372817
ETHE1	chr19:43422783:T:A	LPS	NK	0.0821629382393492	0.0662144972484272	0.123528115021073
ETHE1	chr19:43422783:T:A	LPS	CD8T	0.0858712465528934	0.0644430547819155	0.109104702688793
ETHE1	chr19:43422783:T:A	LPS	monocyte	0.0898074507297348	0.0773021829770028	0.141713568572078
ETHE1	chr19:43422783:T:A	LPS	B	0.0700243872953596	0.0649983525824106	0.163331389292121
ETHE1	chr19:43422783:T:A	LPS	CD4T	0.0700174405254855	0.0647918309463514	0.171269972305202
ETHE1	chr19:43422783:T:A	Tcruzi	NK	0.0836567271186515	0.0681481039125497	0.126857688980325
ETHE1	chr19:43422783:T:A	Tcruzi	CD8T	0.0830523548595186	0.0643433391759029	0.123681715484452
ETHE1	chr19:43422783:T:A	Tcruzi	monocyte	0.0830762842773595	0.0716078739673734	0.148642401239352
ETHE1	chr19:43422783:T:A	Tcruzi	B	0.069724314552555	0.063657849384346	0.15867108799278
ETHE1	chr19:43422783:T:A	Tcruzi	CD4T	0.0811025595092265	0.0681461169247606	0.147932101622574
ETHE1	chr19:43430792:C:T	NI	NK	0.0390523816481735	0.0541947554513572	0.227737541473764
ETHE1	chr19:43430792:C:T	NI	CD8T	0.0874057649145957	0.0524761462542342	0.0489005494137406
ETHE1	chr19:43430792:C:T	NI	monocyte	0.102219823540258	0.0578236717508595	0.0341400720494483
ETHE1	chr19:43430792:C:T	NI	B	0.0173483851818544	0.0560917860331043	0.365926450763632
ETHE1	chr19:43430792:C:T	NI	CD4T	0.145078927717567	0.0548340711155912	0.00493681868419692
ETHE1	chr19:43430792:C:T	IAV	NK	0.031590331543466	0.0512963143438726	0.256778066643682
ETHE1	chr19:43430792:C:T	IAV	CD8T	0.0729046863641325	0.0488359742742993	0.0616364722646337
ETHE1	chr19:43430792:C:T	IAV	monocyte	0.0794758318030831	0.054971079864591	0.0673741441884827
ETHE1	chr19:43430792:C:T	IAV	B	0.0648880171273285	0.0523170720675544	0.100971602431289
ETHE1	chr19:43430792:C:T	IAV	CD4T	0.23746600155332	0.0595018670039815	1.30720981966051e-05
ETHE1	chr19:43430792:C:T	LPS	NK	0.0406641633433908	0.0544968655568416	0.218477560690889
ETHE1	chr19:43430792:C:T	LPS	CD8T	0.0702721771639558	0.0494579447552935	0.0770234554775741
ETHE1	chr19:43430792:C:T	LPS	monocyte	-0.00815862556860848	0.0621036726008327	0.460192387524692
ETHE1	chr19:43430792:C:T	LPS	B	0.052821132382029	0.0549013473242427	0.16331968225886
ETHE1	chr19:43430792:C:T	LPS	CD4T	0.207733155989701	0.0530369434014225	2.66595078746904e-05
ETHE1	chr19:43430792:C:T	Tcruzi	NK	0.0517599147659215	0.0560583534783897	0.171386399695795
ETHE1	chr19:43430792:C:T	Tcruzi	CD8T	0.0781254922841195	0.0510777505701385	0.064243258437882
ETHE1	chr19:43430792:C:T	Tcruzi	monocyte	0.0481082799630439	0.0562148362194733	0.192329356606643
ETHE1	chr19:43430792:C:T	Tcruzi	B	0.0372625518483734	0.0536378522664187	0.23659248556149
ETHE1	chr19:43430792:C:T	Tcruzi	CD4T	0.128215557708922	0.0532245933362756	0.0104664370992223
ETHE1	chr19:43439869:T:A	NI	NK	0.0528166515690194	0.0754877655167496	0.318789434173693
ETHE1	chr19:43439869:T:A	NI	CD8T	0.0520292086495061	0.0771308018365152	0.332073962297643
ETHE1	chr19:43439869:T:A	NI	monocyte	0.0939737033963895	0.105175815124918	0.238938672309714
ETHE1	chr19:43439869:T:A	NI	B	0.0291523467030822	0.0724753609471665	0.419830132691834
ETHE1	chr19:43439869:T:A	NI	CD4T	0.0521144493128844	0.0873927584646868	0.354762415261455
ETHE1	chr19:43439869:T:A	IAV	NK	0.0483385089607873	0.0697082656104817	0.320269839514372
ETHE1	chr19:43439869:T:A	IAV	CD8T	0.0396742561360674	0.0621670637076708	0.339182869272942
ETHE1	chr19:43439869:T:A	IAV	monocyte	0.0836009975859234	0.0948673361864507	0.250324613265729
ETHE1	chr19:43439869:T:A	IAV	B	0.047530558646577	0.0715752765037189	0.330558546254159
ETHE1	chr19:43439869:T:A	IAV	CD4T	0.0584580670294872	0.0797529585709899	0.314155748489413
ETHE1	chr19:43439869:T:A	LPS	NK	0.0606239015477156	0.0803379969065233	0.293864989993384
ETHE1	chr19:43439869:T:A	LPS	CD8T	0.0529109983742798	0.0722924016864484	0.306462310729218
ETHE1	chr19:43439869:T:A	LPS	monocyte	0.0824203781388168	0.101075586606652	0.270386743591564
ETHE1	chr19:43439869:T:A	LPS	B	0.0398682636117199	0.0746154999738515	0.373985625176884
ETHE1	chr19:43439869:T:A	LPS	CD4T	0.0647147596149556	0.0879115814714149	0.310415714464229
ETHE1	chr19:43439869:T:A	Tcruzi	NK	0.0582556452274905	0.0798366214950824	0.306240898740825
ETHE1	chr19:43439869:T:A	Tcruzi	CD8T	0.0467249499843973	0.0730598161178527	0.342139081939573
ETHE1	chr19:43439869:T:A	Tcruzi	monocyte	0.0896893045254081	0.101647246532022	0.254272474971402
ETHE1	chr19:43439869:T:A	Tcruzi	B	0.0367233266722234	0.0707240808224298	0.381575354663092
ETHE1	chr19:43439869:T:A	Tcruzi	CD4T	0.05922179652773	0.0858302364721867	0.328470115901437
ETHE1	chr19:43448178:C:G	NI	NK	0.0128795885995512	0.0329454331676199	0.563056418698629
ETHE1	chr19:43448178:C:G	NI	CD8T	0.0112477578449568	0.0336125840583525	0.581483931787288
ETHE1	chr19:43448178:C:G	NI	monocyte	0.0231548878110123	0.0448065168810425	0.482183097626164
ETHE1	chr19:43448178:C:G	NI	B	0.00814537945179099	0.0330228386235219	0.608939335492876
ETHE1	chr19:43448178:C:G	NI	CD4T	0.00540236395200654	0.0391098503817619	0.623034046128687
ETHE1	chr19:43448178:C:G	IAV	NK	0.00864980780263474	0.0287651423313487	0.589870491974766
ETHE1	chr19:43448178:C:G	IAV	CD8T	0.0091367589256987	0.0270272144632921	0.579211443596955
ETHE1	chr19:43448178:C:G	IAV	monocyte	0.015290184218671	0.0351090985509884	0.546569846188273
ETHE1	chr19:43448178:C:G	IAV	B	0.0024848502586932	0.0284123386046535	0.65080093712058
ETHE1	chr19:43448178:C:G	IAV	CD4T	0.0129545020375861	0.0343250549665018	0.570097088187287
ETHE1	chr19:43448178:C:G	LPS	NK	0.0108028352536325	0.0318324568846002	0.572734565864251
ETHE1	chr19:43448178:C:G	LPS	CD8T	0.0104398105252634	0.0301143274606951	0.571175324413462
ETHE1	chr19:43448178:C:G	LPS	monocyte	0.0175468584451064	0.0418868379632302	0.535151726943595
ETHE1	chr19:43448178:C:G	LPS	B	0.00562846441570724	0.0323739184485244	0.622624974672538
ETHE1	chr19:43448178:C:G	LPS	CD4T	0.00805448993518576	0.0351763494620228	0.607367418441993
ETHE1	chr19:43448178:C:G	Tcruzi	NK	0.0175898554834719	0.037426731079992	0.530540659084922
ETHE1	chr19:43448178:C:G	Tcruzi	CD8T	0.013986151827208	0.0341076818039404	0.554251166756648
ETHE1	chr19:43448178:C:G	Tcruzi	monocyte	0.0194668558316055	0.0411416313750314	0.525286725733828
ETHE1	chr19:43448178:C:G	Tcruzi	B	0.00792746223966006	0.0315600445884448	0.603056160132387
ETHE1	chr19:43448178:C:G	Tcruzi	CD4T	0.0101883178381556	0.0363140112280792	0.594541146117036
ETHE1	chr19:43448384:C:T	NI	NK	-0.338862584374173	0.176332782100487	0.0131727524328766
ETHE1	chr19:43448384:C:T	NI	CD8T	-0.429452096319917	0.191540325340194	0.00834417634302054
ETHE1	chr19:43448384:C:T	NI	monocyte	-0.048335765781638	0.161039521488053	0.371475148399995
ETHE1	chr19:43448384:C:T	NI	B	-0.22305667764665	0.155174554676818	0.0610667980506584
ETHE1	chr19:43448384:C:T	NI	CD4T	-0.407036044657043	0.184634302457847	0.0113780230578431
ETHE1	chr19:43448384:C:T	IAV	NK	-0.253870017151365	0.14303895775703	0.0241258413460934
ETHE1	chr19:43448384:C:T	IAV	CD8T	-0.267247187185009	0.138102883771047	0.014941961921236
ETHE1	chr19:43448384:C:T	IAV	monocyte	-0.0455828943408577	0.14092840609863	0.366208669953604
ETHE1	chr19:43448384:C:T	IAV	B	-0.108515224020876	0.130945363627301	0.187500196315662
ETHE1	chr19:43448384:C:T	IAV	CD4T	-0.295502833406963	0.145854245819783	0.0187881083178186
ETHE1	chr19:43448384:C:T	LPS	NK	-0.24108977436482	0.143655781383903	0.0364791206670123
ETHE1	chr19:43448384:C:T	LPS	CD8T	-0.351469384383791	0.163856389728502	0.00932869637292644
ETHE1	chr19:43448384:C:T	LPS	monocyte	0.0151864015019131	0.170863007058844	0.486933125798711
ETHE1	chr19:43448384:C:T	LPS	B	-0.193501444642314	0.148796680543036	0.0848493046369421
ETHE1	chr19:43448384:C:T	LPS	CD4T	-0.318623443301702	0.155875672816035	0.0189432608760527
ETHE1	chr19:43448384:C:T	Tcruzi	NK	-0.305078721260831	0.164744598638084	0.0188291778253546
ETHE1	chr19:43448384:C:T	Tcruzi	CD8T	-0.426033452931806	0.191086151778353	0.00811641051027801
ETHE1	chr19:43448384:C:T	Tcruzi	monocyte	-0.0373940187274662	0.158830908138647	0.396503090944773
ETHE1	chr19:43448384:C:T	Tcruzi	B	-0.186003140979551	0.144015764013733	0.0856158282644604
ETHE1	chr19:43448384:C:T	Tcruzi	CD4T	-0.424418737230329	0.188163262565387	0.00953851604113609
ETHE1	chr19:43455962:A:C	NI	NK	-0.136408119470939	0.0842243938869001	0.0472171232976382
ETHE1	chr19:43455962:A:C	NI	CD8T	-0.197328397996883	0.0853345633682224	0.00819011428897854
ETHE1	chr19:43455962:A:C	NI	monocyte	-0.13776740034717	0.0923600895277611	0.0653883718003017
ETHE1	chr19:43455962:A:C	NI	B	-0.309658503862192	0.116886651469534	0.000683881992311952
ETHE1	chr19:43455962:A:C	NI	CD4T	-0.225958598215944	0.0925750656466258	0.00623565625771994
ETHE1	chr19:43455962:A:C	IAV	NK	-0.16794732118567	0.085446317687872	0.0137375433424672
ETHE1	chr19:43455962:A:C	IAV	CD8T	-0.123403452245347	0.0740291765003123	0.0414064342798702
ETHE1	chr19:43455962:A:C	IAV	monocyte	-0.0853374802037505	0.085579907635402	0.152604601619554
ETHE1	chr19:43455962:A:C	IAV	B	-0.197988196790261	0.0855259053469455	0.00590506166389571
ETHE1	chr19:43455962:A:C	IAV	CD4T	-0.167550936817214	0.0780132890739859	0.0167253121376756
ETHE1	chr19:43455962:A:C	LPS	NK	-0.12999370235649	0.0835930708140076	0.0558091018193813
ETHE1	chr19:43455962:A:C	LPS	CD8T	-0.176342962109129	0.0793976088264805	0.00909803099167417
ETHE1	chr19:43455962:A:C	LPS	monocyte	-0.0999165763623815	0.0978235428413516	0.149239074548827
ETHE1	chr19:43455962:A:C	LPS	B	-0.275892824764822	0.105038922938143	0.00108636248272154
ETHE1	chr19:43455962:A:C	LPS	CD4T	-0.192834094462253	0.0831476005264031	0.0104444882230119
ETHE1	chr19:43455962:A:C	Tcruzi	NK	-0.102168760531359	0.0889384473222161	0.117306470230011
ETHE1	chr19:43455962:A:C	Tcruzi	CD8T	-0.203278207560105	0.0850162595913515	0.00527323775435229
ETHE1	chr19:43455962:A:C	Tcruzi	monocyte	-0.141368448714482	0.0932203086472035	0.0600566529994473
ETHE1	chr19:43455962:A:C	Tcruzi	B	-0.244758696183588	0.0955626940258311	0.00196189549691883
ETHE1	chr19:43455962:A:C	Tcruzi	CD4T	-0.226663482268351	0.0896088459932179	0.00423491347792104
ETHE1	chr19:43460008:G:A	NI	NK	0.0024329240198498	0.0524575111799392	0.624521412108044
ETHE1	chr19:43460008:G:A	NI	CD8T	-0.00670966322148932	0.059088742190029	0.605659024905841
ETHE1	chr19:43460008:G:A	NI	monocyte	-0.00993114639812204	0.0684167124711441	0.568407218233991
ETHE1	chr19:43460008:G:A	NI	B	0.0302760337612681	0.071632739929986	0.49871153377162
ETHE1	chr19:43460008:G:A	NI	CD4T	-0.0115134039768102	0.0717808966897609	0.582617963515548
ETHE1	chr19:43460008:G:A	IAV	NK	0.00312669254020639	0.0486764523032231	0.619489919574774
ETHE1	chr19:43460008:G:A	IAV	CD8T	0.00274984087876683	0.0449516591349748	0.621624609136586
ETHE1	chr19:43460008:G:A	IAV	monocyte	0.000984643922756783	0.0555126887214172	0.632856075143878
ETHE1	chr19:43460008:G:A	IAV	B	0.0234388794578541	0.0598411162181135	0.510460952265957
ETHE1	chr19:43460008:G:A	IAV	CD4T	-0.0065284408242554	0.0594426372172778	0.605976773312941
ETHE1	chr19:43460008:G:A	LPS	NK	0.00274325956185054	0.0526647837077404	0.618214416064638
ETHE1	chr19:43460008:G:A	LPS	CD8T	0.000182875674197902	0.0505494689077626	0.63293138580098
ETHE1	chr19:43460008:G:A	LPS	monocyte	0.00146716098901287	0.0666871022500361	0.618667021378151
ETHE1	chr19:43460008:G:A	LPS	B	0.0290270517424506	0.0702380904883956	0.498084477662668
ETHE1	chr19:43460008:G:A	LPS	CD4T	-0.00884943145982783	0.0657532186567034	0.594600483863179
ETHE1	chr19:43460008:G:A	Tcruzi	NK	0.00401859884086307	0.0543704484928765	0.615039465536283
ETHE1	chr19:43460008:G:A	Tcruzi	CD8T	-0.00138103186129872	0.0558786081953639	0.628557210965888
ETHE1	chr19:43460008:G:A	Tcruzi	monocyte	-0.0031817355240466	0.0642919423555839	0.618150644171932
ETHE1	chr19:43460008:G:A	Tcruzi	B	0.0314415014552371	0.0712412003785395	0.487524722483957
ETHE1	chr19:43460008:G:A	Tcruzi	CD4T	-0.00563280888330375	0.0661213119487612	0.611329912798365
ETHE1	chr19:43492240:C:T	NI	NK	0.0188410151390219	0.0459694276317031	0.425838006809715
ETHE1	chr19:43492240:C:T	NI	CD8T	0.0500128334234054	0.057546608257015	0.276403682521899
ETHE1	chr19:43492240:C:T	NI	monocyte	-0.0427205319456049	0.0621310959529764	0.327930079129699
ETHE1	chr19:43492240:C:T	NI	B	0.00802133013502377	0.0476542010950903	0.512935508697455
ETHE1	chr19:43492240:C:T	NI	CD4T	0.0507981103716006	0.0615039346688576	0.290053949499894
ETHE1	chr19:43492240:C:T	IAV	NK	0.0131019004538352	0.042125653653435	0.457866266383638
ETHE1	chr19:43492240:C:T	IAV	CD8T	0.0262229732484639	0.0413872014624815	0.350025848043781
ETHE1	chr19:43492240:C:T	IAV	monocyte	-0.040514877453386	0.0561463530832132	0.327791943598074
ETHE1	chr19:43492240:C:T	IAV	B	0.00388801149855551	0.0424537064949106	0.538008863262336
ETHE1	chr19:43492240:C:T	IAV	CD4T	0.0469518831694693	0.0543540682266174	0.282098943951298
ETHE1	chr19:43492240:C:T	LPS	NK	0.0178454693849752	0.0457729785938467	0.430297939640192
ETHE1	chr19:43492240:C:T	LPS	CD8T	0.0308324155763712	0.045306343567825	0.334088360409291
ETHE1	chr19:43492240:C:T	LPS	monocyte	-0.0653222301856749	0.0755618960318211	0.261917983462507
ETHE1	chr19:43492240:C:T	LPS	B	0.00954336525692861	0.0474733661300552	0.500778091199346
ETHE1	chr19:43492240:C:T	LPS	CD4T	0.0565910242238392	0.0614663721309067	0.263383154690375
ETHE1	chr19:43492240:C:T	Tcruzi	NK	0.0270590714269735	0.0494094086255371	0.380389014611528
ETHE1	chr19:43492240:C:T	Tcruzi	CD8T	0.0500641748577154	0.056613457286131	0.269377421147361
ETHE1	chr19:43492240:C:T	Tcruzi	monocyte	-0.0374209325035994	0.0586954325744193	0.356353027044674
ETHE1	chr19:43492240:C:T	Tcruzi	B	0.0126808284779487	0.0460400438606985	0.478337270951521
ETHE1	chr19:43492240:C:T	Tcruzi	CD4T	0.0435054899987216	0.0562624568402123	0.309242656952537
ETHE1	chr19:43504258:A:C	NI	NK	-0.0167581447239444	0.0306863005222142	0.372665941347677
ETHE1	chr19:43504258:A:C	NI	CD8T	-0.0170587897188062	0.0315163556280289	0.371632236742504
ETHE1	chr19:43504258:A:C	NI	monocyte	-0.0303240894464144	0.0381600532044246	0.287520168878711
ETHE1	chr19:43504258:A:C	NI	B	-0.0358273778988878	0.0375624387685194	0.250351935765177
ETHE1	chr19:43504258:A:C	NI	CD4T	-0.0357582989077087	0.0384005519196604	0.259753347326133
ETHE1	chr19:43504258:A:C	IAV	NK	-0.0195777234667589	0.0292882804433386	0.334424987806758
ETHE1	chr19:43504258:A:C	IAV	CD8T	-0.0177272352034231	0.0270033201085562	0.336127076107349
ETHE1	chr19:43504258:A:C	IAV	monocyte	-0.0226814871049973	0.032679534838536	0.329019361812744
ETHE1	chr19:43504258:A:C	IAV	B	-0.0464635622360429	0.0433198036916344	0.205584314815153
ETHE1	chr19:43504258:A:C	IAV	CD4T	-0.0338189774184337	0.0337863034533259	0.245908560841356
ETHE1	chr19:43504258:A:C	LPS	NK	-0.0305499577851138	0.0350231816720983	0.261838684950008
ETHE1	chr19:43504258:A:C	LPS	CD8T	-0.0172968251749441	0.0285616384654445	0.343470666229525
ETHE1	chr19:43504258:A:C	LPS	monocyte	-0.0328204151625031	0.0396486222254034	0.277194932887191
ETHE1	chr19:43504258:A:C	LPS	B	-0.0434693093466718	0.0408945436986227	0.211176047059269
ETHE1	chr19:43504258:A:C	LPS	CD4T	-0.0447699587545519	0.0396543266651581	0.206477708584984
ETHE1	chr19:43504258:A:C	Tcruzi	NK	-0.0232651215390259	0.0331197869816907	0.323475868109333
ETHE1	chr19:43504258:A:C	Tcruzi	CD8T	-0.0131817158005981	0.0307108205867108	0.401765781998772
ETHE1	chr19:43504258:A:C	Tcruzi	monocyte	-0.0314832869594065	0.0379181073607447	0.287018395245385
ETHE1	chr19:43504258:A:C	Tcruzi	B	-0.0368436430903223	0.0372461866811809	0.238164125506664
ETHE1	chr19:43504258:A:C	Tcruzi	CD4T	-0.0357942734433063	0.0369148515449436	0.25336936424232
ETHE1	chr19:43625731:A:C	NI	NK	0.0097509434410146	0.0497166825260043	0.56110889974932
ETHE1	chr19:43625731:A:C	NI	CD8T	0.0177830675896175	0.0563320496648858	0.523233862198042
ETHE1	chr19:43625731:A:C	NI	monocyte	0.0322701273950611	0.0715929177249856	0.455367906256003
ETHE1	chr19:43625731:A:C	NI	B	0.0147718897509642	0.0550115988178523	0.540100232070402
ETHE1	chr19:43625731:A:C	NI	CD4T	0.0365936928550564	0.0742820007361414	0.458049153413483
ETHE1	chr19:43625731:A:C	IAV	NK	0.0109070962511843	0.046372400015743	0.549388647420639
ETHE1	chr19:43625731:A:C	IAV	CD8T	0.0056852058642772	0.0425820340873093	0.575306468473603
ETHE1	chr19:43625731:A:C	IAV	monocyte	0.0221830010002311	0.0569616256209095	0.500371177059946
ETHE1	chr19:43625731:A:C	IAV	B	0.00900140605407551	0.0469620613743882	0.561721362942501
ETHE1	chr19:43625731:A:C	IAV	CD4T	0.0359511559376482	0.0664447807568437	0.448289441826498
ETHE1	chr19:43625731:A:C	LPS	NK	0.0142031696260694	0.0508135602565042	0.531097739311546
ETHE1	chr19:43625731:A:C	LPS	CD8T	0.0178989471965258	0.0499392305751896	0.505416059295829
ETHE1	chr19:43625731:A:C	LPS	monocyte	0.0256752094206089	0.068197494858193	0.490816895685773
ETHE1	chr19:43625731:A:C	LPS	B	0.0138032892241622	0.0544661556718508	0.538819597637989
ETHE1	chr19:43625731:A:C	LPS	CD4T	0.0377821931454759	0.0714037210068314	0.448448744418328
ETHE1	chr19:43625731:A:C	Tcruzi	NK	0.0090048029162801	0.0511369595280264	0.564719704371758
ETHE1	chr19:43625731:A:C	Tcruzi	CD8T	0.0189696638791262	0.0546909925809116	0.512423678786248
ETHE1	chr19:43625731:A:C	Tcruzi	monocyte	0.0344341796132958	0.0712044200582767	0.461988832695332
ETHE1	chr19:43625731:A:C	Tcruzi	B	0.0143908668090917	0.0523483765759718	0.53615242361741
ETHE1	chr19:43625731:A:C	Tcruzi	CD4T	0.0328817451935004	0.068859900032123	0.470330358264936
ETS1	chr11:128370979:A:T	NI	NK	0.0404182724402224	0.0604616404776733	0.36638884277393
ETS1	chr11:128370979:A:T	NI	CD8T	0.0502703983171974	0.0656712145606087	0.338898183656501
ETS1	chr11:128370979:A:T	NI	monocyte	0.0210240641411437	0.0676173127205528	0.476515555660663
ETS1	chr11:128370979:A:T	NI	B	0.0242770327966326	0.0560508621941289	0.452180667227952
ETS1	chr11:128370979:A:T	NI	CD4T	0.0609109661957455	0.0790998604972366	0.330301336414445
ETS1	chr11:128370979:A:T	IAV	NK	0.0338534258814909	0.0539077804857114	0.381613792506843
ETS1	chr11:128370979:A:T	IAV	CD8T	0.034187981384799	0.0505000665463878	0.363794759293884
ETS1	chr11:128370979:A:T	IAV	monocyte	0.0116313499397752	0.0552719493305594	0.528906164179707
ETS1	chr11:128370979:A:T	IAV	B	0.0243649082384412	0.0509128651552871	0.436778924559479
ETS1	chr11:128370979:A:T	IAV	CD4T	0.0467661052918845	0.0652554573652031	0.356326584935896
ETS1	chr11:128370979:A:T	LPS	NK	0.0477073579077935	0.0664298280251305	0.339855099124395
ETS1	chr11:128370979:A:T	LPS	CD8T	0.043074487642058	0.05811128672589	0.339994827561175
ETS1	chr11:128370979:A:T	LPS	monocyte	0.0130738297899598	0.0659759479372983	0.521673509902348
ETS1	chr11:128370979:A:T	LPS	B	0.0236327414377265	0.0560022384675229	0.450782943023083
ETS1	chr11:128370979:A:T	LPS	CD4T	0.0532939104955268	0.0721734774656195	0.34547929307179
ETS1	chr11:128370979:A:T	Tcruzi	NK	0.0424082309794611	0.0632145290642263	0.363322882262164
ETS1	chr11:128370979:A:T	Tcruzi	CD8T	0.0470445259428001	0.0628719517593759	0.342869139821983
ETS1	chr11:128370979:A:T	Tcruzi	monocyte	0.0157170376944653	0.0646899948293128	0.514054964973187
ETS1	chr11:128370979:A:T	Tcruzi	B	0.0296716033715156	0.0570084242190185	0.421077209458475
ETS1	chr11:128370979:A:T	Tcruzi	CD4T	0.0507662853151846	0.0710831295882482	0.356876914569963
ETS1	chr11:128400023:T:C	NI	NK	0.0495794757787785	0.0771977993541286	0.367442640968284
ETS1	chr11:128400023:T:C	NI	CD8T	0.013725835434274	0.0572713683107989	0.509989919086195
ETS1	chr11:128400023:T:C	NI	monocyte	-0.013055269940765	0.0791040735596573	0.536206848958129
ETS1	chr11:128400023:T:C	NI	B	-0.0383965814453405	0.0761381896399584	0.433654585224849
ETS1	chr11:128400023:T:C	NI	CD4T	0.0106339018517869	0.0685456615124312	0.536752260255065
ETS1	chr11:128400023:T:C	IAV	NK	0.0713673896870182	0.0972269502698344	0.313705513218042
ETS1	chr11:128400023:T:C	IAV	CD8T	0.0346301126144453	0.0609278984061569	0.394983826947144
ETS1	chr11:128400023:T:C	IAV	monocyte	0.00277375995857959	0.0665814402387674	0.583337367331005
ETS1	chr11:128400023:T:C	IAV	B	-0.0161223630997808	0.0604394003618847	0.51147282113081
ETS1	chr11:128400023:T:C	IAV	CD4T	0.0336622514253912	0.0706187889592041	0.436978700676009
ETS1	chr11:128400023:T:C	LPS	NK	0.049677546575248	0.0768286332321569	0.363364392437682
ETS1	chr11:128400023:T:C	LPS	CD8T	0.0250760209828711	0.0562150166214458	0.441249046631616
ETS1	chr11:128400023:T:C	LPS	monocyte	0.0269327892472744	0.0846659995633337	0.486533116959069
ETS1	chr11:128400023:T:C	LPS	B	-0.032500596481507	0.0731214269686366	0.453083100240404
ETS1	chr11:128400023:T:C	LPS	CD4T	0.0111267093361795	0.0647251339082321	0.532899824834352
ETS1	chr11:128400023:T:C	Tcruzi	NK	0.0464788901969664	0.0766271308832784	0.380597818098694
ETS1	chr11:128400023:T:C	Tcruzi	CD8T	0.0190879581804847	0.056935463944867	0.48029525224308
ETS1	chr11:128400023:T:C	Tcruzi	monocyte	-0.0212022704251149	0.0800339723111943	0.517718339542121
ETS1	chr11:128400023:T:C	Tcruzi	B	-0.0276172210791411	0.0679433616133582	0.467247024993304
ETS1	chr11:128400023:T:C	Tcruzi	CD4T	0.00899897953448623	0.0660829434392118	0.546018436947294
ETS1	chr11:128440451:G:A	NI	NK	0.153853266246761	0.113148936349845	0.0958515532974256
ETS1	chr11:128440451:G:A	NI	CD8T	0.0128700884335723	0.0680721635675892	0.445795398166797
ETS1	chr11:128440451:G:A	NI	monocyte	0.0355309377637378	0.0959979736727339	0.379301415009759
ETS1	chr11:128440451:G:A	NI	B	-0.0203481134959007	0.0794767969311601	0.42550945389169
ETS1	chr11:128440451:G:A	NI	CD4T	-0.023838427716993	0.0795752654257965	0.415767138149498
ETS1	chr11:128440451:G:A	IAV	NK	0.179808475681184	0.123945284980377	0.0809956557607631
ETS1	chr11:128440451:G:A	IAV	CD8T	0.0699737338391298	0.0796659528581322	0.205908328386586
ETS1	chr11:128440451:G:A	IAV	monocyte	0.0173248338790921	0.0859796455817179	0.436551527297183
ETS1	chr11:128440451:G:A	IAV	B	-0.0938278043642938	0.0996603715510807	0.194381657356869
ETS1	chr11:128440451:G:A	IAV	CD4T	0.0142139841680395	0.0755633627807096	0.454027319425099
ETS1	chr11:128440451:G:A	LPS	NK	0.164033065934196	0.116795273007489	0.08825019552853
ETS1	chr11:128440451:G:A	LPS	CD8T	0.0411177538170934	0.0705006346897736	0.303369226470397
ETS1	chr11:128440451:G:A	LPS	monocyte	0.10737958144276	0.110869067193424	0.18579345826225
ETS1	chr11:128440451:G:A	LPS	B	-0.0329094256533158	0.0829254324532117	0.377567201626479
ETS1	chr11:128440451:G:A	LPS	CD4T	0.00554844874717642	0.0746234938935177	0.495719797059932
ETS1	chr11:128440451:G:A	Tcruzi	NK	0.14800076292255	0.11515518394814	0.106021246751709
ETS1	chr11:128440451:G:A	Tcruzi	CD8T	-0.0420006061634306	0.0818628474772634	0.354695863747219
ETS1	chr11:128440451:G:A	Tcruzi	monocyte	-0.00823005875579723	0.0978565894801918	0.51007952121558
ETS1	chr11:128440451:G:A	Tcruzi	B	-0.054127679840718	0.0874614858226131	0.301187575454783
ETS1	chr11:128440451:G:A	Tcruzi	CD4T	-0.0282376609563972	0.0819813275890675	0.402330815674448
ETS1	chr11:128441164:G:A	NI	NK	0.00840106631271445	0.0406735598422534	0.45736350735652
ETS1	chr11:128441164:G:A	NI	CD8T	0.0264767887603696	0.0378878852532383	0.286191568358083
ETS1	chr11:128441164:G:A	NI	monocyte	-0.0521603935870349	0.0582056562149739	0.224924256917357
ETS1	chr11:128441164:G:A	NI	B	0.0363706060611739	0.0448891358673899	0.252047180493589
ETS1	chr11:128441164:G:A	NI	CD4T	0.0654272258225227	0.0518170572073985	0.143234497725983
ETS1	chr11:128441164:G:A	IAV	NK	-0.0134330451770348	0.0403565824150374	0.438008504849841
ETS1	chr11:128441164:G:A	IAV	CD8T	0.00609901244884348	0.0347968942657757	0.457442334319783
ETS1	chr11:128441164:G:A	IAV	monocyte	-0.0361209532443532	0.0480079798236836	0.272238678288381
ETS1	chr11:128441164:G:A	IAV	B	0.0346974883317377	0.042844216239324	0.249097860841556
ETS1	chr11:128441164:G:A	IAV	CD4T	0.0484758906603661	0.0451574331232126	0.18167572673735
ETS1	chr11:128441164:G:A	LPS	NK	-0.00889315460080302	0.0422201143377841	0.48142393044471
ETS1	chr11:128441164:G:A	LPS	CD8T	0.00680631561954686	0.0358306772897115	0.44772211365859
ETS1	chr11:128441164:G:A	LPS	monocyte	-0.0789389288547725	0.0681923063479382	0.148898475310795
ETS1	chr11:128441164:G:A	LPS	B	0.0340968777062475	0.04523203927235	0.267042823554264
ETS1	chr11:128441164:G:A	LPS	CD4T	0.0539268331697061	0.0470449085882322	0.167176376491244
ETS1	chr11:128441164:G:A	Tcruzi	NK	-0.00563533107074079	0.0436293086567615	0.512912490030061
ETS1	chr11:128441164:G:A	Tcruzi	CD8T	0.0271913107997603	0.0377433463778115	0.278232762634279
ETS1	chr11:128441164:G:A	Tcruzi	monocyte	-0.0598915545815588	0.0599374118230011	0.19978860934646
ETS1	chr11:128441164:G:A	Tcruzi	B	0.0357079657776111	0.0450058254909939	0.254462178231315
ETS1	chr11:128441164:G:A	Tcruzi	CD4T	0.0818746170000362	0.0594811353547393	0.118987857526509
ETS1	chr11:128455490:T:A	NI	NK	0.00429411199971916	0.036721124354643	0.648864063644608
ETS1	chr11:128455490:T:A	NI	CD8T	0.000927748789105296	0.0391986603493685	0.673501296433247
ETS1	chr11:128455490:T:A	NI	monocyte	0.00317441772573376	0.0511948022131294	0.632304793364173
ETS1	chr11:128455490:T:A	NI	B	0.00583174308415336	0.0405422333101225	0.64163184936696
ETS1	chr11:128455490:T:A	NI	CD4T	0.00285446886341831	0.048801436702844	0.654120187459526
ETS1	chr11:128455490:T:A	IAV	NK	0.00255681697267659	0.0337483205966988	0.659631465335524
ETS1	chr11:128455490:T:A	IAV	CD8T	0.00177374578563487	0.0307408109650374	0.664484330216777
ETS1	chr11:128455490:T:A	IAV	monocyte	0.00143597645480895	0.0412033008184104	0.672116580186497
ETS1	chr11:128455490:T:A	IAV	B	0.00314197378165139	0.0348545186618883	0.655876609555752
ETS1	chr11:128455490:T:A	IAV	CD4T	0.00316258255920834	0.0415920995556078	0.659688561985843
ETS1	chr11:128455490:T:A	LPS	NK	0.00607699287718906	0.0377521957019684	0.631053212450444
ETS1	chr11:128455490:T:A	LPS	CD8T	0.000928068664774068	0.0346275287607731	0.666804937204903
ETS1	chr11:128455490:T:A	LPS	monocyte	-0.00646334362834822	0.053413344642496	0.632961949070274
ETS1	chr11:128455490:T:A	LPS	B	0.00407654429806613	0.0402118638406828	0.647201391152471
ETS1	chr11:128455490:T:A	LPS	CD4T	0.00442679502608081	0.0455808117801017	0.648606482039336
ETS1	chr11:128455490:T:A	Tcruzi	NK	0.00800806306438255	0.0396408560222363	0.622956967383901
ETS1	chr11:128455490:T:A	Tcruzi	CD8T	0.00329349527213492	0.0380649531337511	0.654781829611931
ETS1	chr11:128455490:T:A	Tcruzi	monocyte	0.000995653237927723	0.0480382174751975	0.668490223946842
ETS1	chr11:128455490:T:A	Tcruzi	B	0.00164204901930261	0.0382572958872704	0.665563869790942
ETS1	chr11:128455490:T:A	Tcruzi	CD4T	0.00440621142899095	0.0461023965153346	0.652410016710121
ETS1	chr11:128485376:C:T	NI	NK	-0.0306537553952741	0.0536982950070046	0.309923148375234
ETS1	chr11:128485376:C:T	NI	CD8T	-0.0321655309732867	0.0501075600795578	0.290186038547079
ETS1	chr11:128485376:C:T	NI	monocyte	-0.13368397085503	0.0962994097406844	0.0923031970964804
ETS1	chr11:128485376:C:T	NI	B	-0.0774667298872284	0.0674289919967108	0.145017175350887
ETS1	chr11:128485376:C:T	NI	CD4T	-0.0557238229734851	0.0612732877487738	0.213914102978473
ETS1	chr11:128485376:C:T	IAV	NK	-0.0498096106231507	0.0552519724313507	0.206246733669429
ETS1	chr11:128485376:C:T	IAV	CD8T	-0.0374830085139319	0.0476184688021586	0.240296156667931
ETS1	chr11:128485376:C:T	IAV	monocyte	-0.110678732757508	0.0830200057960774	0.105390514159794
ETS1	chr11:128485376:C:T	IAV	B	-0.0490874939296787	0.0541770034487732	0.20740272940375
ETS1	chr11:128485376:C:T	IAV	CD4T	-0.059603784302948	0.0577548189132636	0.180889294407951
ETS1	chr11:128485376:C:T	LPS	NK	-0.0280448274820518	0.0536941072287389	0.321081888044187
ETS1	chr11:128485376:C:T	LPS	CD8T	-0.0286160665644273	0.0470955430537805	0.295499995119729
ETS1	chr11:128485376:C:T	LPS	monocyte	-0.139693106695156	0.100830630242825	0.0928199690909857
ETS1	chr11:128485376:C:T	LPS	B	-0.0549987291416519	0.0598410549620576	0.205058638808985
ETS1	chr11:128485376:C:T	LPS	CD4T	-0.0643483189233081	0.0602450599266592	0.174262787411716
ETS1	chr11:128485376:C:T	Tcruzi	NK	-0.0312449708363993	0.0557144826461116	0.311801793964663
ETS1	chr11:128485376:C:T	Tcruzi	CD8T	-0.0377088554647331	0.0494952395953049	0.254497786788815
ETS1	chr11:128485376:C:T	Tcruzi	monocyte	-0.115256177421186	0.0867558324658539	0.111858302072563
ETS1	chr11:128485376:C:T	Tcruzi	B	-0.0480811719063047	0.0569642872974323	0.225177866081938
ETS1	chr11:128485376:C:T	Tcruzi	CD4T	-0.064639144971448	0.0618680339553724	0.17905521242892
ETS1	chr11:128492438:A:G	NI	NK	0.0297163835590368	0.040443950347397	0.227414178136195
ETS1	chr11:128492438:A:G	NI	CD8T	0.0456342161262029	0.0332527755443594	0.0838723139456599
ETS1	chr11:128492438:A:G	NI	monocyte	0.172925660614027	0.0517527795202953	0.0017943908727809
ETS1	chr11:128492438:A:G	NI	B	-0.031546698926269	0.0399621314523505	0.216232252028121
ETS1	chr11:128492438:A:G	NI	CD4T	0.0490070820502341	0.0385883346047734	0.101933929032422
ETS1	chr11:128492438:A:G	IAV	NK	0.0236949203933622	0.037593867957303	0.260210331079315
ETS1	chr11:128492438:A:G	IAV	CD8T	0.0292619835317838	0.0360608400948578	0.20237612379453
ETS1	chr11:128492438:A:G	IAV	monocyte	0.0820294253528545	0.0447146389139733	0.038024064582319
ETS1	chr11:128492438:A:G	IAV	B	-0.0467939869119832	0.0416765627436359	0.126174680927867
ETS1	chr11:128492438:A:G	IAV	CD4T	0.0295193680703131	0.0378581061410145	0.214039161669352
ETS1	chr11:128492438:A:G	LPS	NK	0.0100361793722028	0.0411726961855735	0.3923070413513
ETS1	chr11:128492438:A:G	LPS	CD8T	0.0231306512554614	0.0341330215986572	0.242657649805117
ETS1	chr11:128492438:A:G	LPS	monocyte	0.20628369517476	0.0566433585046267	7.25244280183246e-05
ETS1	chr11:128492438:A:G	LPS	B	-0.0299614826912263	0.0415587121306021	0.237083851677209
ETS1	chr11:128492438:A:G	LPS	CD4T	0.0630881950133545	0.0372477759976444	0.0437192552417244
ETS1	chr11:128492438:A:G	Tcruzi	NK	0.0296051008723345	0.0430585288476396	0.240792936024168
ETS1	chr11:128492438:A:G	Tcruzi	CD8T	0.0434037789159083	0.0336801459336028	0.0969164898087161
ETS1	chr11:128492438:A:G	Tcruzi	monocyte	0.166614989013127	0.0505387525249858	0.00187690640847046
ETS1	chr11:128492438:A:G	Tcruzi	B	-0.024435721944935	0.0414012431060387	0.279650675791175
ETS1	chr11:128492438:A:G	Tcruzi	CD4T	0.0554618753790583	0.0395962850115253	0.0788099865099155
ETS1	chr11:128495968:T:C	NI	NK	0.010651229005064	0.0376609777700967	0.550363536265991
ETS1	chr11:128495968:T:C	NI	CD8T	0.0237296949837693	0.0438205081181415	0.469697286933512
ETS1	chr11:128495968:T:C	NI	monocyte	0.00381300610179776	0.0506585869835433	0.59456826972499
ETS1	chr11:128495968:T:C	NI	B	0.0215344559707578	0.044883677637512	0.489014139335932
ETS1	chr11:128495968:T:C	NI	CD4T	0.0319790353719239	0.0552546316062238	0.446972603539945
ETS1	chr11:128495968:T:C	IAV	NK	0.0119062395307147	0.0355250541726118	0.535270963363987
ETS1	chr11:128495968:T:C	IAV	CD8T	0.0142348081712456	0.0334554164903021	0.505351557828421
ETS1	chr11:128495968:T:C	IAV	monocyte	0.00193127462686621	0.0413614672127832	0.629620877321961
ETS1	chr11:128495968:T:C	IAV	B	0.0208198138885556	0.0411185318381101	0.478313059969814
ETS1	chr11:128495968:T:C	IAV	CD4T	0.0277093652490101	0.0480783495816362	0.456514594770781
ETS1	chr11:128495968:T:C	LPS	NK	0.0143287103319868	0.0388944631106502	0.517807252287692
ETS1	chr11:128495968:T:C	LPS	CD8T	0.0203632535252311	0.0388357662941923	0.467215220752332
ETS1	chr11:128495968:T:C	LPS	monocyte	-0.00547641899439008	0.0527136470314787	0.618552365213005
ETS1	chr11:128495968:T:C	LPS	B	0.0290024217287976	0.0505490638069047	0.445988261004296
ETS1	chr11:128495968:T:C	LPS	CD4T	0.0332031237039357	0.0539955456844684	0.436525856477242
ETS1	chr11:128495968:T:C	Tcruzi	NK	0.0103286636620517	0.0390186746705525	0.553452967069313
ETS1	chr11:128495968:T:C	Tcruzi	CD8T	0.020641758369471	0.0413565938320587	0.481487195912086
ETS1	chr11:128495968:T:C	Tcruzi	monocyte	0.00232499604422631	0.0482199043756113	0.623057806242733
ETS1	chr11:128495968:T:C	Tcruzi	B	0.019323197763129	0.0426470860212517	0.495318794407265
ETS1	chr11:128495968:T:C	Tcruzi	CD4T	0.0283603009106553	0.0513507021143329	0.463899375824873
ETS1	chr11:128510792:A:G	NI	NK	-0.135730836204728	0.0919936226516303	0.057109160486205
ETS1	chr11:128510792:A:G	NI	CD8T	-0.248207458058375	0.101411569574635	0.00508386222677182
ETS1	chr11:128510792:A:G	NI	monocyte	-0.20738065640512	0.126429540546545	0.0371887201479318
ETS1	chr11:128510792:A:G	NI	B	-0.0845541904198221	0.0931774391941921	0.171494664123022
ETS1	chr11:128510792:A:G	NI	CD4T	-0.288668173554601	0.114937404446755	0.00509064896326228
ETS1	chr11:128510792:A:G	IAV	NK	-0.0506988495621454	0.0872686540509769	0.248038444037386
ETS1	chr11:128510792:A:G	IAV	CD8T	-0.115557863627062	0.0761279944890281	0.0552108020219697
ETS1	chr11:128510792:A:G	IAV	monocyte	-0.144174180445296	0.104215985431901	0.0695451548956008
ETS1	chr11:128510792:A:G	IAV	B	-0.0533712774963484	0.0861880255382361	0.247644353260336
ETS1	chr11:128510792:A:G	IAV	CD4T	-0.185847366199776	0.0929234196948046	0.0205507268354491
ETS1	chr11:128510792:A:G	LPS	NK	-0.0998358193060963	0.088915354350277	0.1194277449396
ETS1	chr11:128510792:A:G	LPS	CD8T	-0.158905279617259	0.0809576129754313	0.0206513749069804
ETS1	chr11:128510792:A:G	LPS	monocyte	-0.178438175906123	0.122402004025473	0.0596215248175566
ETS1	chr11:128510792:A:G	LPS	B	-0.0834591996127945	0.0940934568213962	0.175924353169096
ETS1	chr11:128510792:A:G	LPS	CD4T	-0.2092755376942	0.0979596809267708	0.0155498458010106
ETS1	chr11:128510792:A:G	Tcruzi	NK	-0.138729424219634	0.09515632896598	0.0595294137265087
ETS1	chr11:128510792:A:G	Tcruzi	CD8T	-0.219176964711658	0.0933219135696698	0.00663981794900914
ETS1	chr11:128510792:A:G	Tcruzi	monocyte	-0.218894670310543	0.129922479591571	0.0300076824331923
ETS1	chr11:128510792:A:G	Tcruzi	B	-0.0844371302111012	0.0914630122828306	0.165714693532233
ETS1	chr11:128510792:A:G	Tcruzi	CD4T	-0.270217147201544	0.111167977155166	0.00575079439492443
ETS1	chr11:128547656:C:G	NI	NK	-0.0838019843276927	0.085571964022722	0.175611605361443
ETS1	chr11:128547656:C:G	NI	CD8T	-0.121549579940807	0.0925964754212903	0.111845428420933
ETS1	chr11:128547656:C:G	NI	monocyte	0.00897282421476149	0.102954486999524	0.510769672994388
ETS1	chr11:128547656:C:G	NI	B	-0.0209593384640993	0.0840772436042492	0.40596872258193
ETS1	chr11:128547656:C:G	NI	CD4T	-0.185447851164868	0.128855509440935	0.0876762298687314
ETS1	chr11:128547656:C:G	IAV	NK	-0.0813682585462284	0.0816265398689086	0.169050507558104
ETS1	chr11:128547656:C:G	IAV	CD8T	-0.0832542951178328	0.0754815969032722	0.143322366284436
ETS1	chr11:128547656:C:G	IAV	monocyte	-0.000441239553264072	0.0859380902687011	0.512821184713807
ETS1	chr11:128547656:C:G	IAV	B	-0.0532991121571603	0.0782994145450883	0.267124370806519
ETS1	chr11:128547656:C:G	IAV	CD4T	-0.163581750541537	0.117120971486776	0.0904713609745581
ETS1	chr11:128547656:C:G	LPS	NK	-0.0839743350530251	0.0856270222225523	0.174675625151291
ETS1	chr11:128547656:C:G	LPS	CD8T	-0.11388395915362	0.0884429866549185	0.107870068254934
ETS1	chr11:128547656:C:G	LPS	monocyte	0.0206140227907251	0.104280510398284	0.470806087155462
ETS1	chr11:128547656:C:G	LPS	B	-0.0310756786745259	0.0836484614366725	0.365166993123903
ETS1	chr11:128547656:C:G	LPS	CD4T	-0.16226846374707	0.115512224380349	0.0948646977328036
ETS1	chr11:128547656:C:G	Tcruzi	NK	-0.0879276919696556	0.0891943146825106	0.172809676620088
ETS1	chr11:128547656:C:G	Tcruzi	CD8T	-0.123520043432469	0.0927372232347497	0.106137653696794
ETS1	chr11:128547656:C:G	Tcruzi	monocyte	0.0210931817355969	0.102337931594572	0.470956466574912
ETS1	chr11:128547656:C:G	Tcruzi	B	-0.0285246260095017	0.0804218206933182	0.371458482816371
ETS1	chr11:128547656:C:G	Tcruzi	CD4T	-0.178151438460541	0.124577702674915	0.0894766091206757
ETS1	chr11:128610401:G:A	NI	NK	0.0023482498717633	0.0239816877402377	0.753606809467336
ETS1	chr11:128610401:G:A	NI	CD8T	-0.00448707990172914	0.0239778389987885	0.727785711938425
ETS1	chr11:128610401:G:A	NI	monocyte	0.00680898900730429	0.0355528972261071	0.687425224908243
ETS1	chr11:128610401:G:A	NI	B	-0.00063887681157118	0.0247218368223755	0.768284728202556
ETS1	chr11:128610401:G:A	NI	CD4T	-0.000320043920212521	0.0282156117942141	0.762271577527392
ETS1	chr11:128610401:G:A	IAV	NK	0.000121775264207458	0.0215635013775019	0.773013635620242
ETS1	chr11:128610401:G:A	IAV	CD8T	-0.00327694664967951	0.020477438146739	0.734617909406035
ETS1	chr11:128610401:G:A	IAV	monocyte	0.0993200053582384	0.158998599397389	0.419141887658113
ETS1	chr11:128610401:G:A	IAV	B	0.000675693116448722	0.0222406339780878	0.765079818327275
ETS1	chr11:128610401:G:A	IAV	CD4T	0.0017434539034361	0.0247031598081105	0.757026241950846
ETS1	chr11:128610401:G:A	LPS	NK	-3.99180836861628e-05	0.0233373371005252	0.767425457740932
ETS1	chr11:128610401:G:A	LPS	CD8T	-0.00407485881604258	0.0221096002403238	0.723756685359142
ETS1	chr11:128610401:G:A	LPS	monocyte	0.00908197228476041	0.0346292749413031	0.685544348393429
ETS1	chr11:128610401:G:A	LPS	B	-0.000373435793360991	0.0250027843407871	0.766614897759302
ETS1	chr11:128610401:G:A	LPS	CD4T	0.00343676480193725	0.02690832215108	0.739140104783456
ETS1	chr11:128610401:G:A	Tcruzi	NK	-0.000868147078534558	0.0241155855399199	0.761852564356833
ETS1	chr11:128610401:G:A	Tcruzi	CD8T	-0.00561695527427831	0.0243300565051325	0.714669129191955
ETS1	chr11:128610401:G:A	Tcruzi	monocyte	0.0104323572278492	0.0339235904702355	0.683204812275315
ETS1	chr11:128610401:G:A	Tcruzi	B	-0.000111962333072907	0.0240816599155607	0.77137429521972
ETS1	chr11:128610401:G:A	Tcruzi	CD4T	4.05364215893045e-05	0.0265826629223563	0.771486285058074
ETS1	chr11:128615575:C:T	NI	NK	0.0237536903843163	0.0376306038749182	0.399399522158636
ETS1	chr11:128615575:C:T	NI	CD8T	0.0311207180219658	0.0391870192316943	0.353183086701255
ETS1	chr11:128615575:C:T	NI	monocyte	-0.00434985670164915	0.0445920782422111	0.587654287489568
ETS1	chr11:128615575:C:T	NI	B	0.0250584934170117	0.0400377315487773	0.406500216699874
ETS1	chr11:128615575:C:T	NI	CD4T	0.00835926876399638	0.039696707593119	0.525340062909125
ETS1	chr11:128615575:C:T	IAV	NK	0.0228533129943933	0.0354574904424131	0.394973269135327
ETS1	chr11:128615575:C:T	IAV	CD8T	0.0355317630299734	0.0435854896037103	0.32450962009957
ETS1	chr11:128615575:C:T	IAV	monocyte	0.0053969994115734	0.0371938683187466	0.574398387100746
ETS1	chr11:128615575:C:T	IAV	B	0.0131609589137057	0.0332563719205161	0.476643035367925
ETS1	chr11:128615575:C:T	IAV	CD4T	0.0224461840888283	0.0374985799264427	0.416642102826633
ETS1	chr11:128615575:C:T	LPS	NK	0.0314455798096462	0.0419382498226306	0.349981548466749
ETS1	chr11:128615575:C:T	LPS	CD8T	0.0350873105847915	0.0414336048731791	0.31878135849205
ETS1	chr11:128615575:C:T	LPS	monocyte	0.00230914746538945	0.0434246094655333	0.58670735063849
ETS1	chr11:128615575:C:T	LPS	B	0.0317046786641072	0.0444710590808824	0.365017758810246
ETS1	chr11:128615575:C:T	LPS	CD4T	0.0179713736804262	0.0371752321908328	0.44572245576953
ETS1	chr11:128615575:C:T	Tcruzi	NK	0.0314842632169299	0.0434897542921339	0.364636030824876
ETS1	chr11:128615575:C:T	Tcruzi	CD8T	0.0269351921996327	0.0365167975241374	0.369574763704829
ETS1	chr11:128615575:C:T	Tcruzi	monocyte	-0.0144439260023603	0.0468984105377801	0.53262201184629
ETS1	chr11:128615575:C:T	Tcruzi	B	0.0204687911637052	0.0376195842562815	0.430814538487116
ETS1	chr11:128615575:C:T	Tcruzi	CD4T	0.0158614581309813	0.0377524143771782	0.471506489710848
ETS1	chr11:128622506:T:C	NI	NK	0.0143676272965935	0.0348872927035487	0.393677374296039
ETS1	chr11:128622506:T:C	NI	CD8T	-0.0255242026846815	0.0294572864127116	0.227527004559789
ETS1	chr11:128622506:T:C	NI	monocyte	-0.0545263386636242	0.0458785090814816	0.136669003477236
ETS1	chr11:128622506:T:C	NI	B	0.0440062203016764	0.0386644878596163	0.161511261507082
ETS1	chr11:128622506:T:C	NI	CD4T	-0.044130020104963	0.0366561025555399	0.145892267071635
ETS1	chr11:128622506:T:C	IAV	NK	0.00326311286586596	0.0307051850752235	0.50405459226741
ETS1	chr11:128622506:T:C	IAV	CD8T	-0.0188028867366052	0.0294613135644059	0.292460159657573
ETS1	chr11:128622506:T:C	IAV	monocyte	-0.0296195925283379	0.0370625147371992	0.243921989341028
ETS1	chr11:128622506:T:C	IAV	B	0.0263419759959539	0.033471523713745	0.252554169539556
ETS1	chr11:128622506:T:C	IAV	CD4T	-0.0402963311980336	0.0351277948748735	0.155200992013674
ETS1	chr11:128622506:T:C	LPS	NK	0.0163195761523435	0.0354580341737551	0.375203119022293
ETS1	chr11:128622506:T:C	LPS	CD8T	-0.011183572903262	0.0280414389938361	0.36966235575135
ETS1	chr11:128622506:T:C	LPS	monocyte	-0.0373648881109781	0.0426007357649031	0.221272540735487
ETS1	chr11:128622506:T:C	LPS	B	0.0486860448082203	0.041343669759523	0.149523401559224
ETS1	chr11:128622506:T:C	LPS	CD4T	-0.0373753727957682	0.0341124234354876	0.169693289473678
ETS1	chr11:128622506:T:C	Tcruzi	NK	0.00505559392415582	0.0351319018364665	0.491706355793142
ETS1	chr11:128622506:T:C	Tcruzi	CD8T	-0.0354487406118011	0.0318193508252088	0.161921727764698
ETS1	chr11:128622506:T:C	Tcruzi	monocyte	-0.0424893664902624	0.0425501438519311	0.189806683969283
ETS1	chr11:128622506:T:C	Tcruzi	B	0.0587144920888775	0.0461033211910731	0.124688998010224
ETS1	chr11:128622506:T:C	Tcruzi	CD4T	-0.0353058103884314	0.0352048581672177	0.190718013849464
ETS1	chr11:128648779:G:A	NI	NK	-0.0224280870561258	0.0368787596116451	0.445317544705187
ETS1	chr11:128648779:G:A	NI	CD8T	-0.000910267841560723	0.0250759396036996	0.641156981167287
ETS1	chr11:128648779:G:A	NI	monocyte	0.0348483988795044	0.0456476077567	0.356442039915558
ETS1	chr11:128648779:G:A	NI	B	-0.00716612547508094	0.0295679978830256	0.575880705455678
ETS1	chr11:128648779:G:A	NI	CD4T	0.0207921690702227	0.0351408053730344	0.440820364713836
ETS1	chr11:128648779:G:A	IAV	NK	-0.0135297521202169	0.0294699301497138	0.50021026452036
ETS1	chr11:128648779:G:A	IAV	CD8T	-0.00105028578899323	0.0244345594899998	0.632026083233689
ETS1	chr11:128648779:G:A	IAV	monocyte	0.00870107727957705	0.0328074908734402	0.538322772184606
ETS1	chr11:128648779:G:A	IAV	B	0.00705589844666636	0.0287654561157416	0.574816113493005
ETS1	chr11:128648779:G:A	IAV	CD4T	0.0141889741698624	0.0304273790218108	0.494102163416424
ETS1	chr11:128648779:G:A	LPS	NK	-0.0186273853737739	0.034191008991143	0.46496747462208
ETS1	chr11:128648779:G:A	LPS	CD8T	-0.0133626750198916	0.0289845045446872	0.4997960850289
ETS1	chr11:128648779:G:A	LPS	monocyte	0.0330222959213965	0.0456577233329004	0.384405835882375
ETS1	chr11:128648779:G:A	LPS	B	-0.0110573117133401	0.0319119340642078	0.538646328449715
ETS1	chr11:128648779:G:A	LPS	CD4T	0.0146387335082551	0.0308984353027511	0.487834461555682
ETS1	chr11:128648779:G:A	Tcruzi	NK	-0.0127774193356643	0.0319826720557129	0.517447193836757
ETS1	chr11:128648779:G:A	Tcruzi	CD8T	0.00464483771700207	0.0253694125940529	0.589790897305124
ETS1	chr11:128648779:G:A	Tcruzi	monocyte	0.0316734905967809	0.0437356154387652	0.395323665250295
ETS1	chr11:128648779:G:A	Tcruzi	B	-0.0111916203375282	0.0317321753189184	0.540984933178695
ETS1	chr11:128648779:G:A	Tcruzi	CD4T	0.00385803684204068	0.0302144027945485	0.593212086860711
ETS1	chr11:128685181:G:C	NI	NK	0.0228678100503884	0.0540872346433907	0.496720349425407
ETS1	chr11:128685181:G:C	NI	CD8T	0.0291365846169955	0.0590336868311755	0.474955901118053
ETS1	chr11:128685181:G:C	NI	monocyte	0.0038664933323033	0.0653845866755071	0.590799080432042
ETS1	chr11:128685181:G:C	NI	B	0.0115272989553576	0.0529356105380257	0.565517832088453
ETS1	chr11:128685181:G:C	NI	CD4T	0.0152440051570461	0.0633381359507447	0.547053599093526
ETS1	chr11:128685181:G:C	IAV	NK	0.0176081559613516	0.0481992004138926	0.515365986027932
ETS1	chr11:128685181:G:C	IAV	CD8T	0.0156188003338951	0.0433781203470159	0.515741889201996
ETS1	chr11:128685181:G:C	IAV	monocyte	-0.00516764772351802	0.0564729104032328	0.622790925408547
ETS1	chr11:128685181:G:C	IAV	B	0.00350077859575703	0.0463816956758267	0.604334395630785
ETS1	chr11:128685181:G:C	IAV	CD4T	0.0118145794801573	0.0544455166308655	0.56107178588937
ETS1	chr11:128685181:G:C	LPS	NK	0.0178201140216904	0.0511414856797313	0.51571084076722
ETS1	chr11:128685181:G:C	LPS	CD8T	0.0226503892641426	0.0503596251233454	0.48361461742935
ETS1	chr11:128685181:G:C	LPS	monocyte	0.0110450395048013	0.0672772169403871	0.571401481839063
ETS1	chr11:128685181:G:C	LPS	B	0.0140703800546081	0.0539730456257724	0.547599338502208
ETS1	chr11:128685181:G:C	LPS	CD4T	0.0191361477587153	0.0601771505448923	0.528202862640347
ETS1	chr11:128685181:G:C	Tcruzi	NK	0.023145730386485	0.0558103490810721	0.497129280914027
ETS1	chr11:128685181:G:C	Tcruzi	CD8T	0.0354947091874061	0.0643243045231483	0.447482086601204
ETS1	chr11:128685181:G:C	Tcruzi	monocyte	-0.00387182128627572	0.0638170076223044	0.626194302870552
ETS1	chr11:128685181:G:C	Tcruzi	B	0.0132972493274304	0.0518051096255001	0.552137958929141
ETS1	chr11:128685181:G:C	Tcruzi	CD4T	0.019452798221101	0.061056548155798	0.530869979203625
ETS2	chr21:38705515:A:C	NI	NK	-0.0209392944837007	0.0537677867725975	0.514422318696246
ETS2	chr21:38705515:A:C	NI	CD8T	-0.0219439438869756	0.0586292559808499	0.521640891233818
ETS2	chr21:38705515:A:C	NI	monocyte	-0.0250746552907028	0.0632852379764848	0.485547089088459
ETS2	chr21:38705515:A:C	NI	B	-0.00896091200406465	0.0530879176166918	0.585503919628677
ETS2	chr21:38705515:A:C	NI	CD4T	-0.00998771169478009	0.0648155887918686	0.580908269515189
ETS2	chr21:38705515:A:C	IAV	NK	-0.0181231641807394	0.0488146855107466	0.520644078054014
ETS2	chr21:38705515:A:C	IAV	CD8T	-0.0172351174794589	0.0454482303243849	0.518417475514442
ETS2	chr21:38705515:A:C	IAV	monocyte	-0.020412404888362	0.0531743662848809	0.515101905699634
ETS2	chr21:38705515:A:C	IAV	B	-0.00976310183973897	0.0463930866766869	0.573705372959874
ETS2	chr21:38705515:A:C	IAV	CD4T	-0.00382256811547748	0.0527552615421499	0.612450420827081
ETS2	chr21:38705515:A:C	LPS	NK	-0.016372029656071	0.0507606754176556	0.532171643993461
ETS2	chr21:38705515:A:C	LPS	CD8T	-0.0235980485440628	0.0546439218172058	0.495240785205681
ETS2	chr21:38705515:A:C	LPS	monocyte	-0.0229772364641859	0.0629740990397613	0.507597595244878
ETS2	chr21:38705515:A:C	LPS	B	-0.00296864914694641	0.0525137974308339	0.611559025408032
ETS2	chr21:38705515:A:C	LPS	CD4T	-0.00602454225530891	0.058657752244415	0.599517568753595
ETS2	chr21:38705515:A:C	Tcruzi	NK	-0.018906246522591	0.053405565560497	0.524547663230323
ETS2	chr21:38705515:A:C	Tcruzi	CD8T	-0.0213270061227302	0.0564373312869758	0.518459530661202
ETS2	chr21:38705515:A:C	Tcruzi	monocyte	-0.0259261874097935	0.0618209334258998	0.497928213785787
ETS2	chr21:38705515:A:C	Tcruzi	B	-0.00847557757633483	0.0503955784972498	0.583496695312022
ETS2	chr21:38705515:A:C	Tcruzi	CD4T	-0.012905181107729	0.0613104325120429	0.571787543321832
ETS2	chr21:38718999:C:T	NI	NK	0.09625864606331	0.121676261766051	0.240012134822929
ETS2	chr21:38718999:C:T	NI	CD8T	0.0141290791271216	0.104019436923762	0.475982639369902
ETS2	chr21:38718999:C:T	NI	monocyte	-0.208836110980767	0.148232379791435	0.0836302718544171
ETS2	chr21:38718999:C:T	NI	B	0.0604677635786031	0.11800538017938	0.341662988049521
ETS2	chr21:38718999:C:T	NI	CD4T	-0.0937736985729675	0.136694020369818	0.274061586805104
ETS2	chr21:38718999:C:T	IAV	NK	0.081234465397133	0.110877622394736	0.260740442594902
ETS2	chr21:38718999:C:T	IAV	CD8T	0.0529301302479611	0.0952719956041847	0.32474820979974
ETS2	chr21:38718999:C:T	IAV	monocyte	-0.187367650906008	0.139175944136199	0.0902792706483285
ETS2	chr21:38718999:C:T	IAV	B	0.119458911949413	0.138372847214024	0.211685991388606
ETS2	chr21:38718999:C:T	IAV	CD4T	-0.0488554594343738	0.0963402830177246	0.337654934049733
ETS2	chr21:38718999:C:T	LPS	NK	0.0850806936301979	0.11723020980664	0.263152314207466
ETS2	chr21:38718999:C:T	LPS	CD8T	0.0714431631961465	0.108194405397948	0.289648738895886
ETS2	chr21:38718999:C:T	LPS	monocyte	-0.151576767806071	0.133879460601034	0.137981782725008
ETS2	chr21:38718999:C:T	LPS	B	0.0567974440758432	0.11658224076654	0.350399920334992
ETS2	chr21:38718999:C:T	LPS	CD4T	-0.031452732043681	0.104594376729977	0.406361963560598
ETS2	chr21:38718999:C:T	Tcruzi	NK	0.0661610403862603	0.112594819729792	0.311141839078365
ETS2	chr21:38718999:C:T	Tcruzi	CD8T	0.0476490370971305	0.105863417153208	0.366732665879981
ETS2	chr21:38718999:C:T	Tcruzi	monocyte	-0.173094586117985	0.131667396947797	0.105191146251368
ETS2	chr21:38718999:C:T	Tcruzi	B	0.0730381999519514	0.118861315630715	0.306425182405363
ETS2	chr21:38718999:C:T	Tcruzi	CD4T	-0.0357844802066504	0.113416459263764	0.402806689037947
ETS2	chr21:38729656:C:T	NI	NK	0.0261587131701469	0.0725099535108662	0.345894215584914
ETS2	chr21:38729656:C:T	NI	CD8T	0.0448180126637028	0.0709047509487452	0.259106075554593
ETS2	chr21:38729656:C:T	NI	monocyte	-0.028347700712676	0.0671104702121781	0.341507141868067
ETS2	chr21:38729656:C:T	NI	B	0.2461875338702	0.0972740179324893	0.00624772790314745
ETS2	chr21:38729656:C:T	NI	CD4T	-0.0206090030629524	0.0842462973135405	0.42107976253303
ETS2	chr21:38729656:C:T	IAV	NK	0.0924236022101086	0.0715677109901852	0.0882502827577008
ETS2	chr21:38729656:C:T	IAV	CD8T	0.0246122482035449	0.063517368920314	0.334747505488399
ETS2	chr21:38729656:C:T	IAV	monocyte	-0.0197442206488584	0.0648023663681402	0.385452114698618
ETS2	chr21:38729656:C:T	IAV	B	0.248217265846951	0.100091946652689	0.00574985116181787
ETS2	chr21:38729656:C:T	IAV	CD4T	0.0315710858543782	0.0582486532790662	0.292369207291602
ETS2	chr21:38729656:C:T	LPS	NK	0.0834798485029599	0.0733377166303437	0.120554622597635
ETS2	chr21:38729656:C:T	LPS	CD8T	0.0703780152245495	0.0663273364550279	0.138108921290728
ETS2	chr21:38729656:C:T	LPS	monocyte	-0.00557506850102272	0.0744085373307976	0.472384027635219
ETS2	chr21:38729656:C:T	LPS	B	0.211646297766918	0.0874700311617753	0.00782534899250667
ETS2	chr21:38729656:C:T	LPS	CD4T	0.0371877245254083	0.0660918624719189	0.285829883358909
ETS2	chr21:38729656:C:T	Tcruzi	NK	0.0450740406484153	0.0746624099529965	0.26595632968087
ETS2	chr21:38729656:C:T	Tcruzi	CD8T	0.0702687295088709	0.0700709748981141	0.153439145306246
ETS2	chr21:38729656:C:T	Tcruzi	monocyte	-0.0321082110560022	0.0685399709280787	0.32489050858762
ETS2	chr21:38729656:C:T	Tcruzi	B	0.223525795875076	0.091576962891185	0.00682805334300677
ETS2	chr21:38729656:C:T	Tcruzi	CD4T	0.00893478237141905	0.0757916650358817	0.443796690000673
ETS2	chr21:38731295:G:A	NI	NK	-0.00309137265590827	0.0259981938052186	0.668905611009402
ETS2	chr21:38731295:G:A	NI	CD8T	0.00405370864373553	0.026436193319799	0.642904938157979
ETS2	chr21:38731295:G:A	NI	monocyte	0.00497602847183281	0.027891609181483	0.614036438002475
ETS2	chr21:38731295:G:A	NI	B	-0.00540224788261116	0.028837381324108	0.648730923078985
ETS2	chr21:38731295:G:A	NI	CD4T	0.0249721675078904	0.042430475985458	0.488255185892527
ETS2	chr21:38731295:G:A	IAV	NK	-0.00661321353722328	0.0257321930713124	0.628728464380468
ETS2	chr21:38731295:G:A	IAV	CD8T	-0.0047944722608645	0.0239094540109911	0.650672595182025
ETS2	chr21:38731295:G:A	IAV	monocyte	-0.00257639108133839	0.0247622180850774	0.675255967954608
ETS2	chr21:38731295:G:A	IAV	B	-0.00787275861992671	0.0270358407372645	0.616666240683637
ETS2	chr21:38731295:G:A	IAV	CD4T	0.0088058247536945	0.0249878637553775	0.586715409752039
ETS2	chr21:38731295:G:A	LPS	NK	-0.00416769311981476	0.0261616576550747	0.650386606978237
ETS2	chr21:38731295:G:A	LPS	CD8T	0.000128386160777443	0.0237276208083934	0.679704650833278
ETS2	chr21:38731295:G:A	LPS	monocyte	0.0126318099225771	0.0327358759508227	0.558464621434874
ETS2	chr21:38731295:G:A	LPS	B	-0.00609061885047388	0.0287571257440581	0.634042737913122
ETS2	chr21:38731295:G:A	LPS	CD4T	0.00247557018420279	0.027312181485193	0.651674139547303
ETS2	chr21:38731295:G:A	Tcruzi	NK	-0.00562636867629217	0.0281331416437803	0.643725402092675
ETS2	chr21:38731295:G:A	Tcruzi	CD8T	0.0100589912711058	0.0278232394294731	0.580954927706054
ETS2	chr21:38731295:G:A	Tcruzi	monocyte	0.00164252959555278	0.0266421959092445	0.664402759013245
ETS2	chr21:38731295:G:A	Tcruzi	B	-0.00297871101899093	0.0271448519975406	0.666994241565869
ETS2	chr21:38731295:G:A	Tcruzi	CD4T	0.0291091849079963	0.0466530361533585	0.481824336723865
ETS2	chr21:38752048:T:C	NI	NK	-0.0186339878976611	0.0343601222244423	0.443501281623481
ETS2	chr21:38752048:T:C	NI	CD8T	-0.0362606154639584	0.0456038667429047	0.356521228515232
ETS2	chr21:38752048:T:C	NI	monocyte	-0.00547886255743188	0.0364750539904268	0.547285895777596
ETS2	chr21:38752048:T:C	NI	B	-0.0356775279629025	0.0473225922879793	0.366624397520235
ETS2	chr21:38752048:T:C	NI	CD4T	-0.0320181620222883	0.0457116674376236	0.385632495937904
ETS2	chr21:38752048:T:C	IAV	NK	-0.0160111862622781	0.0313053474938603	0.453307534232641
ETS2	chr21:38752048:T:C	IAV	CD8T	-0.021620734572873	0.0323492776807086	0.397939016904308
ETS2	chr21:38752048:T:C	IAV	monocyte	-0.00700797352035733	0.0305534816589026	0.550903570324167
ETS2	chr21:38752048:T:C	IAV	B	-0.0223314863674829	0.0351059960871407	0.410869713960335
ETS2	chr21:38752048:T:C	IAV	CD4T	-0.0180965659712769	0.0326382165747067	0.442715427877805
ETS2	chr21:38752048:T:C	LPS	NK	-0.0165459727075568	0.0331542736338144	0.450213899638183
ETS2	chr21:38752048:T:C	LPS	CD8T	-0.0236506564578737	0.0341210129694679	0.387722805999614
ETS2	chr21:38752048:T:C	LPS	monocyte	-0.0139925568127121	0.037332403017374	0.492798083784518
ETS2	chr21:38752048:T:C	LPS	B	-0.0293317414836985	0.0416896805113484	0.3820044841389
ETS2	chr21:38752048:T:C	LPS	CD4T	-0.0362483016099035	0.0447655314075133	0.353523725300395
ETS2	chr21:38752048:T:C	Tcruzi	NK	-0.0144534889575023	0.033772878987364	0.476144244977336
ETS2	chr21:38752048:T:C	Tcruzi	CD8T	-0.0306171108438978	0.0402659844539667	0.369991552514227
ETS2	chr21:38752048:T:C	Tcruzi	monocyte	-0.0147139485324207	0.0353125760508728	0.488677007543303
ETS2	chr21:38752048:T:C	Tcruzi	B	-0.0311280776525656	0.0427119208660818	0.375432541155885
ETS2	chr21:38752048:T:C	Tcruzi	CD4T	-0.0266035211717109	0.0407457949113953	0.408749472549497
ETS2	chr21:38765739:T:C	NI	NK	0.0293409309263064	0.101742238011799	0.380050206089392
ETS2	chr21:38765739:T:C	NI	CD8T	-0.018409119251398	0.103144174706985	0.4400657886533
ETS2	chr21:38765739:T:C	NI	monocyte	0.14292944716898	0.090887059309813	0.0561669143445822
ETS2	chr21:38765739:T:C	NI	B	0.482491898402038	0.136152266804369	9.78204037782361e-05
ETS2	chr21:38765739:T:C	NI	CD4T	0.0275347277958513	0.112194400481227	0.397662399587881
ETS2	chr21:38765739:T:C	IAV	NK	0.0769504222588559	0.0965986894445353	0.208883159998715
ETS2	chr21:38765739:T:C	IAV	CD8T	0.00980119808520312	0.0917872621623061	0.449409930220433
ETS2	chr21:38765739:T:C	IAV	monocyte	-0.0135937796379836	0.0960215209076263	0.457632826860495
ETS2	chr21:38765739:T:C	IAV	B	0.381230444640587	0.117461364313414	0.000150056623922411
ETS2	chr21:38765739:T:C	IAV	CD4T	0.0599446568505833	0.0801526178930782	0.225903434364611
ETS2	chr21:38765739:T:C	LPS	NK	0.037479955184279	0.100470588246188	0.348009511851417
ETS2	chr21:38765739:T:C	LPS	CD8T	0.0201489948153681	0.092415448383998	0.405690668766396
ETS2	chr21:38765739:T:C	LPS	monocyte	0.0917724455542016	0.101463468048497	0.18062803799601
ETS2	chr21:38765739:T:C	LPS	B	0.47891460313491	0.135194278926657	9.51572351696939e-05
ETS2	chr21:38765739:T:C	LPS	CD4T	0.0109607988292066	0.0930556518959432	0.446717665175562
ETS2	chr21:38765739:T:C	Tcruzi	NK	0.031172972359187	0.105659527807918	0.378188476455143
ETS2	chr21:38765739:T:C	Tcruzi	CD8T	0.0313786929306665	0.0966313858950844	0.368021865212007
ETS2	chr21:38765739:T:C	Tcruzi	monocyte	0.122910919020961	0.0921689375478585	0.0890472583273386
ETS2	chr21:38765739:T:C	Tcruzi	B	0.345594728564969	0.110436668004856	0.000627626948821596
ETS2	chr21:38765739:T:C	Tcruzi	CD4T	0.0233540595894353	0.10510693672985	0.405663337617431
ETS2	chr21:38808590:A:G	NI	NK	0.00763543823942081	0.0541470893337382	0.57850845353983
ETS2	chr21:38808590:A:G	NI	CD8T	0.0119571655348478	0.0612453500210826	0.563685075083227
ETS2	chr21:38808590:A:G	NI	monocyte	0.0543082630410184	0.0874967375780918	0.378453853403906
ETS2	chr21:38808590:A:G	NI	B	0.00605649678894017	0.0595096984591067	0.590579113555305
ETS2	chr21:38808590:A:G	NI	CD4T	0.00998152519112916	0.0737532060071905	0.573947552045271
ETS2	chr21:38808590:A:G	IAV	NK	0.0117940327862653	0.0512969382961678	0.552323504121617
ETS2	chr21:38808590:A:G	IAV	CD8T	0.00720640073654722	0.0462704012141861	0.574894990125892
ETS2	chr21:38808590:A:G	IAV	monocyte	0.0361312204710821	0.0675113761330905	0.441049798287798
ETS2	chr21:38808590:A:G	IAV	B	0.000760369928380464	0.0517076756877346	0.614708567545165
ETS2	chr21:38808590:A:G	IAV	CD4T	0.00522796153304182	0.0604331224026599	0.595526131946265
ETS2	chr21:38808590:A:G	LPS	NK	0.0135015596174386	0.0557066036232462	0.544614239486371
ETS2	chr21:38808590:A:G	LPS	CD8T	0.0109300290054413	0.0531167838519853	0.556299188792732
ETS2	chr21:38808590:A:G	LPS	monocyte	0.0359273177288147	0.0756148856983194	0.452005382233271
ETS2	chr21:38808590:A:G	LPS	B	0.00197554590053992	0.0592688791184455	0.605304831150439
ETS2	chr21:38808590:A:G	LPS	CD4T	0.00430155322330668	0.0671508780885862	0.597765277798516
ETS2	chr21:38808590:A:G	Tcruzi	NK	0.0154860853138646	0.0579761206942346	0.53956518263355
ETS2	chr21:38808590:A:G	Tcruzi	CD8T	0.0118720451592914	0.0588831087805762	0.560276842965872
ETS2	chr21:38808590:A:G	Tcruzi	monocyte	0.0442790878972014	0.0786530233800376	0.427314681425515
ETS2	chr21:38808590:A:G	Tcruzi	B	0.0025058465954195	0.0565707461078824	0.604512965775294
ETS2	chr21:38808590:A:G	Tcruzi	CD4T	0.00805199131719007	0.0690348652266071	0.585561699190904
ETS2	chr21:38860110:G:C	NI	NK	-0.00233800612996008	0.0338716873343119	0.637902442484632
ETS2	chr21:38860110:G:C	NI	CD8T	-0.0116115841220431	0.0376433651762958	0.568556932894101
ETS2	chr21:38860110:G:C	NI	monocyte	-0.00755757777698575	0.0417415024521909	0.578678946718781
ETS2	chr21:38860110:G:C	NI	B	-0.0155934921468079	0.0405286503343559	0.545960860297182
ETS2	chr21:38860110:G:C	NI	CD4T	-0.0183050450896303	0.0470648833832265	0.532065366581553
ETS2	chr21:38860110:G:C	IAV	NK	-0.00582272158678703	0.03146932096915	0.605690862175877
ETS2	chr21:38860110:G:C	IAV	CD8T	-0.00900058168004464	0.0297579803391247	0.570491817322474
ETS2	chr21:38860110:G:C	IAV	monocyte	-0.0076886042059241	0.0344143487265137	0.596344212095332
ETS2	chr21:38860110:G:C	IAV	B	-0.0122371733769935	0.0344054313431323	0.554105035238695
ETS2	chr21:38860110:G:C	IAV	CD4T	-0.0271400886649064	0.0461042472153214	0.47542085055633
ETS2	chr21:38860110:G:C	LPS	NK	-0.00299381328239428	0.0339555623591354	0.626222449739479
ETS2	chr21:38860110:G:C	LPS	CD8T	-0.00739004334568558	0.0324622382894512	0.585191665702555
ETS2	chr21:38860110:G:C	LPS	monocyte	-0.0108441648711906	0.0421774448247842	0.572409397550919
ETS2	chr21:38860110:G:C	LPS	B	-0.0133792000688586	0.039084358539757	0.553358717021761
ETS2	chr21:38860110:G:C	LPS	CD4T	-0.0206204012024875	0.0439146566698827	0.51371039212935
ETS2	chr21:38860110:G:C	Tcruzi	NK	-0.00479105709957733	0.0347979655789216	0.617374205466476
ETS2	chr21:38860110:G:C	Tcruzi	CD8T	-0.010174108828149	0.0359308291463867	0.573316094871453
ETS2	chr21:38860110:G:C	Tcruzi	monocyte	-0.0145997115433846	0.0413333492960215	0.55101500834569
ETS2	chr21:38860110:G:C	Tcruzi	B	-0.0126380055849503	0.0372890180908181	0.557630185937063
ETS2	chr21:38860110:G:C	Tcruzi	CD4T	-0.0174295585711836	0.0437790638685009	0.538138449988555
ETS2	chr21:38873211:C:T	NI	NK	0.00661738390463316	0.044718237433589	0.61888378985445
ETS2	chr21:38873211:C:T	NI	CD8T	0.00772436650844764	0.0505254452453273	0.618797932068256
ETS2	chr21:38873211:C:T	NI	monocyte	-0.00140040100215781	0.0547337158438458	0.628757497925978
ETS2	chr21:38873211:C:T	NI	B	0.00629131394801721	0.0492085591055662	0.6258016495911
ETS2	chr21:38873211:C:T	NI	CD4T	0.00710322247543052	0.0612147771099816	0.618229806202953
ETS2	chr21:38873211:C:T	IAV	NK	0.00896951512912075	0.0425984633793612	0.60113874939646
ETS2	chr21:38873211:C:T	IAV	CD8T	0.00618989248408888	0.0382915289426436	0.615772701017123
ETS2	chr21:38873211:C:T	IAV	monocyte	0.000561176929826542	0.0447802841400643	0.65891757820933
ETS2	chr21:38873211:C:T	IAV	B	0.00578472984318566	0.0424151864600022	0.623464520282535
ETS2	chr21:38873211:C:T	IAV	CD4T	0.00039645559704376	0.0491152087858	0.658627559276392
ETS2	chr21:38873211:C:T	LPS	NK	0.0110891549256874	0.0471272124112275	0.588645961971202
ETS2	chr21:38873211:C:T	LPS	CD8T	0.00254560633021406	0.0426323210630944	0.638574386613867
ETS2	chr21:38873211:C:T	LPS	monocyte	0.00286341285870189	0.0549331197470548	0.633617146424876
ETS2	chr21:38873211:C:T	LPS	B	0.00474742804923158	0.048401353637893	0.628903278188199
ETS2	chr21:38873211:C:T	LPS	CD4T	-0.0019239910198429	0.0550896464773002	0.650094571316975
ETS2	chr21:38873211:C:T	Tcruzi	NK	0.0121884183379722	0.0490312287603777	0.587680295172692
ETS2	chr21:38873211:C:T	Tcruzi	CD8T	0.00490857093100433	0.0476647684290297	0.630439118583329
ETS2	chr21:38873211:C:T	Tcruzi	monocyte	-0.00487189156633305	0.0524421643291873	0.63064511966374
ETS2	chr21:38873211:C:T	Tcruzi	B	0.00508851294114016	0.0463733597599099	0.628839762597146
ETS2	chr21:38873211:C:T	Tcruzi	CD4T	0.00351958198742939	0.0564722011687622	0.642355068751997
ETS2	chr21:38923291:A:T	NI	NK	-0.0167495172355635	0.0436046733058055	0.527918921152408
ETS2	chr21:38923291:A:T	NI	CD8T	-0.0213635008472223	0.0486504368791656	0.510075626201823
ETS2	chr21:38923291:A:T	NI	monocyte	-0.0112765150588294	0.0501727255172324	0.553651606011632
ETS2	chr21:38923291:A:T	NI	B	-0.00118934601167956	0.0444172932994685	0.635495581358089
ETS2	chr21:38923291:A:T	NI	CD4T	-0.0302645901827805	0.0616041375514123	0.482366135479868
ETS2	chr21:38923291:A:T	IAV	NK	-0.016457843826738	0.0408534168719875	0.521396922199714
ETS2	chr21:38923291:A:T	IAV	CD8T	-0.0193995152599082	0.0403678776231653	0.493089477536727
ETS2	chr21:38923291:A:T	IAV	monocyte	-0.00694176754104624	0.0412597205603843	0.596531895384118
ETS2	chr21:38923291:A:T	IAV	B	-0.00258363408379669	0.0380934494743307	0.624287559522733
ETS2	chr21:38923291:A:T	IAV	CD4T	-0.02535531062644	0.0502410756075469	0.489175886797105
ETS2	chr21:38923291:A:T	LPS	NK	-0.0194963624115529	0.0452156972934503	0.506184683930752
ETS2	chr21:38923291:A:T	LPS	CD8T	-0.0188855561915917	0.0425894267817682	0.502521946116741
ETS2	chr21:38923291:A:T	LPS	monocyte	-0.0171097118939079	0.0529042440368479	0.534618571857199
ETS2	chr21:38923291:A:T	LPS	B	-0.0032650200528422	0.043795846483814	0.616473605446191
ETS2	chr21:38923291:A:T	LPS	CD4T	-0.0252408386241907	0.053963967460897	0.496181998704696
ETS2	chr21:38923291:A:T	Tcruzi	NK	-0.0158621206800724	0.044123535293718	0.5337465206855
ETS2	chr21:38923291:A:T	Tcruzi	CD8T	-0.0198872659932758	0.0463999813371681	0.511564950258217
ETS2	chr21:38923291:A:T	Tcruzi	monocyte	-0.0100664323741626	0.0475530227966759	0.579192316594041
ETS2	chr21:38923291:A:T	Tcruzi	B	-0.00336190354781023	0.0419288710412416	0.618984485706579
ETS2	chr21:38923291:A:T	Tcruzi	CD4T	-0.0311016707231762	0.0597107651701714	0.480329079627273
ETS2	chr21:38924453:A:G	NI	NK	0.0254421132974702	0.0489523171549837	0.471697836857859
ETS2	chr21:38924453:A:G	NI	CD8T	0.0303369718629349	0.054177502638732	0.459640448933304
ETS2	chr21:38924453:A:G	NI	monocyte	-0.000777049039196603	0.0469863944334298	0.625390738206048
ETS2	chr21:38924453:A:G	NI	B	0.0146155403540183	0.0464035972777205	0.545703654191657
ETS2	chr21:38924453:A:G	NI	CD4T	0.0273472453704124	0.0580735721433115	0.482108280738808
ETS2	chr21:38924453:A:G	IAV	NK	0.0181578094413171	0.0414914887043424	0.501335710570206
ETS2	chr21:38924453:A:G	IAV	CD8T	0.0184888649183895	0.0390642492507514	0.488740961723142
ETS2	chr21:38924453:A:G	IAV	monocyte	0.00160295101621929	0.0399334847647671	0.638346210754856
ETS2	chr21:38924453:A:G	IAV	B	0.00960838552478211	0.0391973745225193	0.566660084663617
ETS2	chr21:38924453:A:G	IAV	CD4T	0.010591217148704	0.0418165625000498	0.562028106803426
ETS2	chr21:38924453:A:G	LPS	NK	0.0318872084522165	0.0553505362468735	0.440698394138007
ETS2	chr21:38924453:A:G	LPS	CD8T	0.0217492641690522	0.0436469476683064	0.476640588230158
ETS2	chr21:38924453:A:G	LPS	monocyte	-0.00848102483526127	0.0495052216334353	0.589898708684749
ETS2	chr21:38924453:A:G	LPS	B	0.0146851829186585	0.0460574485869495	0.539288311101412
ETS2	chr21:38924453:A:G	LPS	CD4T	0.0147153434400463	0.0471070790870848	0.539919835777939
ETS2	chr21:38924453:A:G	Tcruzi	NK	0.0295496920941064	0.0537947582970759	0.456854967647305
ETS2	chr21:38924453:A:G	Tcruzi	CD8T	0.0328258687788452	0.0557597363477481	0.444540119023748
ETS2	chr21:38924453:A:G	Tcruzi	monocyte	-0.00860111064467323	0.0468157361293212	0.594088517030481
ETS2	chr21:38924453:A:G	Tcruzi	B	0.0141204417436258	0.0443585977115267	0.542939231545482
ETS2	chr21:38924453:A:G	Tcruzi	CD4T	0.0155654399100729	0.0495666373602595	0.541234082463042
ETV3	chr1:157043357:T:A	NI	NK	0.0339080477301079	0.0700883484879782	0.445902313659858
ETV3	chr1:157043357:T:A	NI	CD8T	0.0527706474553863	0.0888698533821393	0.403409338870431
ETV3	chr1:157043357:T:A	NI	monocyte	0.00815965843382303	0.0767032340349641	0.555145418951274
ETV3	chr1:157043357:T:A	NI	B	0.033747069858833	0.0745842686996084	0.458535677666531
ETV3	chr1:157043357:T:A	NI	CD4T	0.0537882747940196	0.0993826536075711	0.419783208134256
ETV3	chr1:157043357:T:A	IAV	NK	0.0244576159964251	0.0605755869998864	0.474340564268389
ETV3	chr1:157043357:T:A	IAV	CD8T	0.031225188374087	0.0610273488890387	0.434853589088067
ETV3	chr1:157043357:T:A	IAV	monocyte	-0.00621219340927946	0.0678506262449307	0.598555325609012
ETV3	chr1:157043357:T:A	IAV	B	0.0293545448705874	0.0651370213039286	0.458471556013208
ETV3	chr1:157043357:T:A	IAV	CD4T	0.0409068741110208	0.0808427733031614	0.439981852336649
ETV3	chr1:157043357:T:A	LPS	NK	0.0304394817407673	0.0675828456370322	0.454072432482884
ETV3	chr1:157043357:T:A	LPS	CD8T	0.0412758119766267	0.0732023251962702	0.411297305720586
ETV3	chr1:157043357:T:A	LPS	monocyte	0.00351046125667329	0.0746802289829128	0.582858879073774
ETV3	chr1:157043357:T:A	LPS	B	0.0408369697038876	0.0799523576005531	0.430852052301676
ETV3	chr1:157043357:T:A	LPS	CD4T	0.0479257475590178	0.0909879435772306	0.428196931979268
ETV3	chr1:157043357:T:A	Tcruzi	NK	0.0306365888066134	0.0691610013870622	0.459640090510116
ETV3	chr1:157043357:T:A	Tcruzi	CD8T	0.0472748730409151	0.0821645956793175	0.410571365565365
ETV3	chr1:157043357:T:A	Tcruzi	monocyte	0.00540875247978232	0.0739461253709421	0.581338029438947
ETV3	chr1:157043357:T:A	Tcruzi	B	0.0322857976485631	0.0711136396180539	0.456365361668466
ETV3	chr1:157043357:T:A	Tcruzi	CD4T	0.053634432826369	0.0959989240998983	0.418580182091323
ETV3	chr1:157067026:G:A	NI	NK	-0.0334803946413779	0.0762756714638506	0.409774147019536
ETV3	chr1:157067026:G:A	NI	CD8T	-0.031481905546166	0.0816321158105935	0.426798393015991
ETV3	chr1:157067026:G:A	NI	monocyte	-0.135875530747101	0.139918973802676	0.196602815024578
ETV3	chr1:157067026:G:A	NI	B	-0.0319479656449248	0.0818737307495919	0.422336581132272
ETV3	chr1:157067026:G:A	NI	CD4T	-0.0340312488528626	0.0986806135176796	0.435802150028966
ETV3	chr1:157067026:G:A	IAV	NK	-0.0284984931116597	0.0701028823462911	0.418865619218804
ETV3	chr1:157067026:G:A	IAV	CD8T	-0.0245601907668857	0.0641982493803014	0.42715012405049
ETV3	chr1:157067026:G:A	IAV	monocyte	-0.097094878681967	0.107486759334361	0.237610058889064
ETV3	chr1:157067026:G:A	IAV	B	-0.0475235359189218	0.0794705383049705	0.350479879517514
ETV3	chr1:157067026:G:A	IAV	CD4T	-0.0473919108538576	0.0888779047297556	0.378488681150607
ETV3	chr1:157067026:G:A	LPS	NK	-0.0317305122558109	0.0755908065916877	0.41251504155727
ETV3	chr1:157067026:G:A	LPS	CD8T	-0.0271066326650146	0.0713690658503304	0.425433857588295
ETV3	chr1:157067026:G:A	LPS	monocyte	-0.0952944263670351	0.110456262406552	0.253346017402369
ETV3	chr1:157067026:G:A	LPS	B	-0.0447067760703456	0.085107630230174	0.375640684484191
ETV3	chr1:157067026:G:A	LPS	CD4T	-0.0405727171766779	0.093815384789606	0.409308663823618
ETV3	chr1:157067026:G:A	Tcruzi	NK	-0.0216573354627612	0.0758388873389767	0.45662199691363
ETV3	chr1:157067026:G:A	Tcruzi	CD8T	-0.0351093418241085	0.0794962571495081	0.408489173984498
ETV3	chr1:157067026:G:A	Tcruzi	monocyte	-0.117174214072289	0.125586526465514	0.228502934374127
ETV3	chr1:157067026:G:A	Tcruzi	B	-0.0335812940552479	0.0783875145344946	0.40871792331996
ETV3	chr1:157067026:G:A	Tcruzi	CD4T	-0.0372500037740205	0.0938319561670848	0.422973448151389
ETV3	chr1:157093379:G:A	NI	NK	-0.0110539353298342	0.0438693726793559	0.506701671880791
ETV3	chr1:157093379:G:A	NI	CD8T	-0.00290700398269119	0.0461911281718116	0.553566093878688
ETV3	chr1:157093379:G:A	NI	monocyte	-0.0345778334483241	0.051921470566393	0.35183189918966
ETV3	chr1:157093379:G:A	NI	B	-0.00464034230746673	0.0535667373522424	0.526060610428543
ETV3	chr1:157093379:G:A	NI	CD4T	-0.0329312032112801	0.0558594728846417	0.388994254819678
ETV3	chr1:157093379:G:A	IAV	NK	0.0150651523267501	0.0506892247095111	0.540454384483383
ETV3	chr1:157093379:G:A	IAV	CD8T	-0.00829436793596463	0.0383693259858496	0.511651053115201
ETV3	chr1:157093379:G:A	IAV	monocyte	-0.0481910477995751	0.0605371771486092	0.310861217591076
ETV3	chr1:157093379:G:A	IAV	B	-0.0381008275295458	0.0536855536087496	0.34348277111743
ETV3	chr1:157093379:G:A	IAV	CD4T	-0.0170340305547469	0.04577374646495	0.459023003996941
ETV3	chr1:157093379:G:A	LPS	NK	-0.0247698221790549	0.0490322937774533	0.411730262738918
ETV3	chr1:157093379:G:A	LPS	CD8T	-0.00800636657607641	0.0406629598077137	0.502430552089895
ETV3	chr1:157093379:G:A	LPS	monocyte	-0.0305753535831496	0.0493898155798511	0.368479132781395
ETV3	chr1:157093379:G:A	LPS	B	-0.0611395384882672	0.0743097912130342	0.28370624123483
ETV3	chr1:157093379:G:A	LPS	CD4T	-0.0362080115967999	0.0545284155449221	0.35875866054708
ETV3	chr1:157093379:G:A	Tcruzi	NK	-0.00882505754061906	0.0449576226339549	0.520667893959111
ETV3	chr1:157093379:G:A	Tcruzi	CD8T	-0.0201419976590585	0.0457376946558708	0.440830510446479
ETV3	chr1:157093379:G:A	Tcruzi	monocyte	-0.0201556493733971	0.0490932099791918	0.440721446254014
ETV3	chr1:157093379:G:A	Tcruzi	B	-0.0271676485848703	0.0485252418702932	0.397860807067429
ETV3	chr1:157093379:G:A	Tcruzi	CD4T	-0.0292629208099795	0.0523039715874963	0.40351255210984
ETV3	chr1:157103447:C:T	NI	NK	0.0829852445556342	0.0735384406646921	0.127590828350872
ETV3	chr1:157103447:C:T	NI	CD8T	-0.083775159534355	0.0757767221227903	0.132688375689829
ETV3	chr1:157103447:C:T	NI	monocyte	0.113699818372901	0.0677633371646434	0.0480671890259894
ETV3	chr1:157103447:C:T	NI	B	0.033731060703953	0.0758056346905232	0.323890820778665
ETV3	chr1:157103447:C:T	NI	CD4T	0.0633642007295673	0.0758833874402782	0.201219278804536
ETV3	chr1:157103447:C:T	IAV	NK	0.00276539450131131	0.0729200280692334	0.4772099563131
ETV3	chr1:157103447:C:T	IAV	CD8T	-0.0287915079284407	0.0730026517508166	0.352366278991487
ETV3	chr1:157103447:C:T	IAV	monocyte	0.437362727406207	0.0772824345600045	1.44429131010485e-09
ETV3	chr1:157103447:C:T	IAV	B	0.18386585152097	0.0769900120828702	0.00670038844984865
ETV3	chr1:157103447:C:T	IAV	CD4T	-0.00970257242346522	0.0706201821885778	0.450838304164271
ETV3	chr1:157103447:C:T	LPS	NK	0.144889571714209	0.075430842142732	0.0241924455165886
ETV3	chr1:157103447:C:T	LPS	CD8T	0.0475998679581638	0.0686034051617388	0.242631535446903
ETV3	chr1:157103447:C:T	LPS	monocyte	0.442232139491405	0.0627770484558588	2.3336108497673e-11
ETV3	chr1:157103447:C:T	LPS	B	0.15985110239967	0.0756444736579326	0.0161249019244634
ETV3	chr1:157103447:C:T	LPS	CD4T	0.113278105344334	0.072916156528288	0.0585269393955776
ETV3	chr1:157103447:C:T	Tcruzi	NK	0.0715820081981067	0.0766589230600586	0.173387643307737
ETV3	chr1:157103447:C:T	Tcruzi	CD8T	0.0543527746183493	0.0688771063678905	0.214401919662904
ETV3	chr1:157103447:C:T	Tcruzi	monocyte	0.210018424600982	0.0721033999204361	0.00212181306625036
ETV3	chr1:157103447:C:T	Tcruzi	B	0.0855090699318784	0.0734833590634207	0.12125124752138
ETV3	chr1:157103447:C:T	Tcruzi	CD4T	0.0701184945629628	0.0736773078382364	0.169575883583162
ETV3	chr1:157116339:G:A	NI	NK	-0.0669206516405133	0.0489151788990494	0.0940771313343881
ETV3	chr1:157116339:G:A	NI	CD8T	-0.0299841160429888	0.0414667898944238	0.249407454117988
ETV3	chr1:157116339:G:A	NI	monocyte	-0.0222878486566572	0.0428764625601442	0.310431369981705
ETV3	chr1:157116339:G:A	NI	B	-0.0320621187778888	0.0445498974094699	0.255204703215297
ETV3	chr1:157116339:G:A	NI	CD4T	-0.0148802322688689	0.0482871603893693	0.381483268822446
ETV3	chr1:157116339:G:A	IAV	NK	-0.0346017319600013	0.0404471461260323	0.205920561810967
ETV3	chr1:157116339:G:A	IAV	CD8T	-0.0468045666490964	0.0415846671023654	0.13566945261229
ETV3	chr1:157116339:G:A	IAV	monocyte	-0.0866283744567556	0.0565783363539347	0.0674587710228138
ETV3	chr1:157116339:G:A	IAV	B	-0.0222213726659826	0.0412128786324933	0.305706978028314
ETV3	chr1:157116339:G:A	IAV	CD4T	-0.0428627670692897	0.0424779507417024	0.175924459818198
ETV3	chr1:157116339:G:A	LPS	NK	-0.0929415702065385	0.0604971631205425	0.0650814645962369
ETV3	chr1:157116339:G:A	LPS	CD8T	-0.0135514387086027	0.0403555931837367	0.357384229987674
ETV3	chr1:157116339:G:A	LPS	monocyte	-0.0458991920620205	0.0425290039328681	0.160581724985029
ETV3	chr1:157116339:G:A	LPS	B	-0.0374744573369743	0.0451482407470217	0.219831155620833
ETV3	chr1:157116339:G:A	LPS	CD4T	-0.044736188718796	0.0452825091996533	0.180834265271518
ETV3	chr1:157116339:G:A	Tcruzi	NK	-0.0621413889576895	0.0482722784533817	0.109075852954314
ETV3	chr1:157116339:G:A	Tcruzi	CD8T	-0.0215222279512347	0.0404242646238257	0.303894419533573
ETV3	chr1:157116339:G:A	Tcruzi	monocyte	-0.0588116506422949	0.0477277215071089	0.124119413654697
ETV3	chr1:157116339:G:A	Tcruzi	B	-0.00467805902957658	0.0438323518385211	0.451885787942596
ETV3	chr1:157116339:G:A	Tcruzi	CD4T	-0.0598310839027528	0.0500287664943438	0.130167505233395
ETV3	chr1:157138367:G:C	NI	NK	-0.122322335145631	0.0581595730880538	0.00910808163243104
ETV3	chr1:157138367:G:C	NI	CD8T	-0.0908714198000594	0.0506080576284844	0.0373018235826921
ETV3	chr1:157138367:G:C	NI	monocyte	-0.0667185771682608	0.0543718733596348	0.109502938953489
ETV3	chr1:157138367:G:C	NI	B	-0.0634275208983919	0.0539901767453055	0.114830784028401
ETV3	chr1:157138367:G:C	NI	CD4T	-0.109401771969507	0.0586776424190797	0.0309575861738767
ETV3	chr1:157138367:G:C	IAV	NK	-0.095726291671031	0.049687966695865	0.0204817824245591
ETV3	chr1:157138367:G:C	IAV	CD8T	-0.0658112483104548	0.0445635615808487	0.0647886528262882
ETV3	chr1:157138367:G:C	IAV	monocyte	-0.104674315216872	0.0549064429625871	0.0193758784894336
ETV3	chr1:157138367:G:C	IAV	B	-0.0655222357897506	0.0503122430826019	0.087309856512236
ETV3	chr1:157138367:G:C	IAV	CD4T	-0.114374193766744	0.0536328128006236	0.0140443921866562
ETV3	chr1:157138367:G:C	LPS	NK	-0.125176115056656	0.0581233757072712	0.00794926503948767
ETV3	chr1:157138367:G:C	LPS	CD8T	-0.0831717890698323	0.0462927641248843	0.035119665540958
ETV3	chr1:157138367:G:C	LPS	monocyte	-0.106805695278079	0.0554300566616461	0.0235252961454693
ETV3	chr1:157138367:G:C	LPS	B	-0.0776061680725329	0.0545405061464446	0.0703798108651568
ETV3	chr1:157138367:G:C	LPS	CD4T	-0.117297986483593	0.0566446405862027	0.0176733455979242
ETV3	chr1:157138367:G:C	Tcruzi	NK	-0.120880603968811	0.0584103648654662	0.0108126416439233
ETV3	chr1:157138367:G:C	Tcruzi	CD8T	-0.0867481559622415	0.0487932055378	0.0386899635783377
ETV3	chr1:157138367:G:C	Tcruzi	monocyte	-0.111117815940716	0.058435240779726	0.0221369559587844
ETV3	chr1:157138367:G:C	Tcruzi	B	-0.0433483256961682	0.0532598944670346	0.196223807476153
ETV3	chr1:157138367:G:C	Tcruzi	CD4T	-0.117436732136908	0.0571960508580285	0.0181545797730411
ETV3	chr1:157179653:A:G	NI	NK	0.0202138045814947	0.0585766554816736	0.510867561463149
ETV3	chr1:157179653:A:G	NI	CD8T	0.0254030974870734	0.0663146346950068	0.497863847590042
ETV3	chr1:157179653:A:G	NI	monocyte	0.0187540169665118	0.0714437745435525	0.516655969049933
ETV3	chr1:157179653:A:G	NI	B	0.00757744803716443	0.0602073167584646	0.579318867250123
ETV3	chr1:157179653:A:G	NI	CD4T	0.0415938254357907	0.0877594764991184	0.458788165777803
ETV3	chr1:157179653:A:G	IAV	NK	0.0147231642255674	0.0525966698612461	0.530491400485067
ETV3	chr1:157179653:A:G	IAV	CD8T	0.0175874012997338	0.0500931892435547	0.507610235607471
ETV3	chr1:157179653:A:G	IAV	monocyte	0.0223602453646411	0.0629502872038463	0.508778495588839
ETV3	chr1:157179653:A:G	IAV	B	0.00516816701472245	0.05231043996371	0.586470559333647
ETV3	chr1:157179653:A:G	IAV	CD4T	0.0400891077588776	0.0784317274789233	0.45168065706829
ETV3	chr1:157179653:A:G	LPS	NK	0.0198645528519497	0.0584964532769856	0.507904932168921
ETV3	chr1:157179653:A:G	LPS	CD8T	0.0202920641837504	0.0567930162363519	0.501360647109146
ETV3	chr1:157179653:A:G	LPS	monocyte	0.0217107936848974	0.0710187704106421	0.513352623700928
ETV3	chr1:157179653:A:G	LPS	B	0.00249327482015281	0.0605412503286873	0.597719813434455
ETV3	chr1:157179653:A:G	LPS	CD4T	0.0477549778453165	0.0896025468457613	0.438473798130732
ETV3	chr1:157179653:A:G	Tcruzi	NK	0.0246393294257465	0.0629648415828884	0.493361550351987
ETV3	chr1:157179653:A:G	Tcruzi	CD8T	0.0258547764621649	0.0646044866207784	0.4905880056985
ETV3	chr1:157179653:A:G	Tcruzi	monocyte	0.0230657925811196	0.0710559664599005	0.514132270758089
ETV3	chr1:157179653:A:G	Tcruzi	B	0.00551001692943581	0.0573711409841116	0.585490843628694
ETV3	chr1:157179653:A:G	Tcruzi	CD4T	0.0399464228423065	0.0833683097822273	0.463109058812756
ETV3	chr1:157215815:C:G	NI	NK	0.0116069735045131	0.0540666483181835	0.571374053086215
ETV3	chr1:157215815:C:G	NI	CD8T	0.0148059557381976	0.0617751012413684	0.562522647528492
ETV3	chr1:157215815:C:G	NI	monocyte	-0.00929722461437902	0.0688617591998449	0.576549356860943
ETV3	chr1:157215815:C:G	NI	B	0.00924571192971134	0.0590913815103008	0.58989386637187
ETV3	chr1:157215815:C:G	NI	CD4T	0.0269704749847599	0.0806117617698502	0.524130372510393
ETV3	chr1:157215815:C:G	IAV	NK	0.0106073385370199	0.0507836896824453	0.572604433807479
ETV3	chr1:157215815:C:G	IAV	CD8T	0.0160157287042806	0.0503976798962648	0.537189254461519
ETV3	chr1:157215815:C:G	IAV	monocyte	-0.00105255289338749	0.0571780522663423	0.630531049213231
ETV3	chr1:157215815:C:G	IAV	B	0.00838247996627985	0.051815937444882	0.588087239524506
ETV3	chr1:157215815:C:G	IAV	CD4T	0.0267274013413728	0.0714266760749683	0.51868315293244
ETV3	chr1:157215815:C:G	LPS	NK	0.00455259104751475	0.0529615867578384	0.602911925877108
ETV3	chr1:157215815:C:G	LPS	CD8T	0.0152665342526016	0.0546923470974796	0.546608506611606
ETV3	chr1:157215815:C:G	LPS	monocyte	-0.0117603114264073	0.0685539745667354	0.575699571833537
ETV3	chr1:157215815:C:G	LPS	B	0.00758151108299016	0.0584317791536806	0.59315634017554
ETV3	chr1:157215815:C:G	LPS	CD4T	0.0263591440941849	0.0762076095626667	0.525205262109145
ETV3	chr1:157215815:C:G	Tcruzi	NK	0.0105284861400393	0.0552060056591751	0.576805008006907
ETV3	chr1:157215815:C:G	Tcruzi	CD8T	0.0150303142528434	0.0596315790354553	0.557420767659039
ETV3	chr1:157215815:C:G	Tcruzi	monocyte	-0.010874694668598	0.0669662029344428	0.587334342461519
ETV3	chr1:157215815:C:G	Tcruzi	B	0.00367275883024779	0.0552472669130748	0.613162376411045
ETV3	chr1:157215815:C:G	Tcruzi	CD4T	0.0249261911983068	0.0756209865381074	0.533221263575802
ETV3	chr1:157218447:C:T	NI	NK	0.0173296684807269	0.0348431082649029	0.472484066518276
ETV3	chr1:157218447:C:T	NI	CD8T	0.0274355962856307	0.0408608077833793	0.414730479065006
ETV3	chr1:157218447:C:T	NI	monocyte	-0.0130264178323159	0.0393083897510817	0.517985981400716
ETV3	chr1:157218447:C:T	NI	B	0.00518390543109523	0.0347210995774801	0.590234196878515
ETV3	chr1:157218447:C:T	NI	CD4T	0.0151970112055492	0.0437060104925898	0.496088676107348
ETV3	chr1:157218447:C:T	IAV	NK	0.0116600304909686	0.0309625686864933	0.508384460356808
ETV3	chr1:157218447:C:T	IAV	CD8T	0.021963950922187	0.0345096948532493	0.420196783475384
ETV3	chr1:157218447:C:T	IAV	monocyte	-0.0108414754443558	0.0343201624868873	0.548448765719624
ETV3	chr1:157218447:C:T	IAV	B	0.000916720233080109	0.0312605514793468	0.622703994915606
ETV3	chr1:157218447:C:T	IAV	CD4T	0.038869578340309	0.051146357393693	0.378012563173375
ETV3	chr1:157218447:C:T	LPS	NK	0.0188424579007755	0.0357562397290653	0.458387789148091
ETV3	chr1:157218447:C:T	LPS	CD8T	0.0161734131845942	0.0323305230626025	0.464242446543156
ETV3	chr1:157218447:C:T	LPS	monocyte	-0.0117853155152726	0.0376341061826662	0.536646880798811
ETV3	chr1:157218447:C:T	LPS	B	0.00695837801036398	0.0348927495847153	0.571633853578646
ETV3	chr1:157218447:C:T	LPS	CD4T	0.024478440056295	0.041561185859113	0.440844106370044
ETV3	chr1:157218447:C:T	Tcruzi	NK	0.0181341998049583	0.0361713428798724	0.469008737771319
ETV3	chr1:157218447:C:T	Tcruzi	CD8T	0.0262190096161152	0.0392675653707639	0.413878499352738
ETV3	chr1:157218447:C:T	Tcruzi	monocyte	-0.00404619654682006	0.0367722008858145	0.603409149732662
ETV3	chr1:157218447:C:T	Tcruzi	B	-0.00495019347627273	0.0353738609865683	0.620219514450203
ETV3	chr1:157218447:C:T	Tcruzi	CD4T	0.0284152441638182	0.0441090702639191	0.424569077572942
ETV3	chr1:157219866:C:T	NI	NK	-0.00127500882480941	0.0500944989683138	0.623686119891391
ETV3	chr1:157219866:C:T	NI	CD8T	0.0108544801715081	0.0564860305475398	0.569709661973514
ETV3	chr1:157219866:C:T	NI	monocyte	-0.0435678254731297	0.0771796902510436	0.406839203035609
ETV3	chr1:157219866:C:T	NI	B	0.0176600042333495	0.0598076328299304	0.53700696697079
ETV3	chr1:157219866:C:T	NI	CD4T	0.00764030893944744	0.0677743514617726	0.585538901410428
ETV3	chr1:157219866:C:T	IAV	NK	0.00350650340779251	0.0466812056114404	0.605367590656259
ETV3	chr1:157219866:C:T	IAV	CD8T	0.00394853363355091	0.0430634506760294	0.598423131449238
ETV3	chr1:157219866:C:T	IAV	monocyte	-0.0377316220640334	0.0678019696072669	0.431240551083117
ETV3	chr1:157219866:C:T	IAV	B	0.0126951132592917	0.0513976042447894	0.55282440065759
ETV3	chr1:157219866:C:T	IAV	CD4T	-0.00101849409272677	0.0573212807483259	0.62543940235718
ETV3	chr1:157219866:C:T	LPS	NK	-0.00103429863490013	0.0502209188785594	0.620585334069564
ETV3	chr1:157219866:C:T	LPS	CD8T	0.0188303749279532	0.0551334551352291	0.516882602898284
ETV3	chr1:157219866:C:T	LPS	monocyte	-0.0284242436182875	0.0670630056779861	0.471997249725581
ETV3	chr1:157219866:C:T	LPS	B	0.0168498747814478	0.0592180801214152	0.535503524181205
ETV3	chr1:157219866:C:T	LPS	CD4T	0.00606232743563837	0.0631102916182748	0.593073733581224
ETV3	chr1:157219866:C:T	Tcruzi	NK	0.00730540773155175	0.0523055664295234	0.585076575403933
ETV3	chr1:157219866:C:T	Tcruzi	CD8T	0.0104176970306465	0.0541680857078332	0.567960531963719
ETV3	chr1:157219866:C:T	Tcruzi	monocyte	-0.0394826468527979	0.0732637260876058	0.437357992570813
ETV3	chr1:157219866:C:T	Tcruzi	B	0.0175216836686211	0.0574694048961976	0.532610909451601
ETV3	chr1:157219866:C:T	Tcruzi	CD4T	0.00679932134862051	0.0636098471394343	0.593095004353742
ETV3	chr1:157228514:G:C	NI	NK	0.012583707814391	0.0278798363737027	0.491508756837653
ETV3	chr1:157228514:G:C	NI	CD8T	0.0152656307950836	0.028957190916043	0.464183458529135
ETV3	chr1:157228514:G:C	NI	monocyte	0.0035456169374403	0.0330531680555183	0.562522251515421
ETV3	chr1:157228514:G:C	NI	B	0.000944805985936341	0.028892636999361	0.620488697156896
ETV3	chr1:157228514:G:C	NI	CD4T	0.0497470689799082	0.0499793911840646	0.280839461295243
ETV3	chr1:157228514:G:C	IAV	NK	0.0075189079064644	0.0251657613960416	0.535506873065125
ETV3	chr1:157228514:G:C	IAV	CD8T	0.00905238039407581	0.0236676880760575	0.506100357929483
ETV3	chr1:157228514:G:C	IAV	monocyte	0.0285356451420252	0.0380206343348685	0.381585734117861
ETV3	chr1:157228514:G:C	IAV	B	0.00893896779602603	0.0266544798316704	0.530634503494869
ETV3	chr1:157228514:G:C	IAV	CD4T	0.0248852705237257	0.0331588315936243	0.395904819017399
ETV3	chr1:157228514:G:C	LPS	NK	0.00983319135132464	0.0270320274604186	0.511419773823541
ETV3	chr1:157228514:G:C	LPS	CD8T	0.0165542087554897	0.0271952813626576	0.433982346509636
ETV3	chr1:157228514:G:C	LPS	monocyte	0.026857303001664	0.0362144183068227	0.387153703133185
ETV3	chr1:157228514:G:C	LPS	B	-0.000539583161446646	0.0294763033180238	0.628789071120965
ETV3	chr1:157228514:G:C	LPS	CD4T	0.0350869620573469	0.0409358849698123	0.356784394814412
ETV3	chr1:157228514:G:C	Tcruzi	NK	0.00769059727068278	0.0276042429720593	0.541189732920328
ETV3	chr1:157228514:G:C	Tcruzi	CD8T	0.0124290829833731	0.027478965523115	0.484400041037986
ETV3	chr1:157228514:G:C	Tcruzi	monocyte	0.0140533064111941	0.0310201905065986	0.487910313187184
ETV3	chr1:157228514:G:C	Tcruzi	B	0.00428222216455738	0.0273342139032229	0.583200492933807
ETV3	chr1:157228514:G:C	Tcruzi	CD4T	0.0308726220421644	0.0382940456140343	0.377764158197052
ETV5	chr3:185949859:G:T	NI	NK	0.00398049037399192	0.0323311503062329	0.639724784570507
ETV5	chr3:185949859:G:T	NI	CD8T	0.0068761926085527	0.0357384979276286	0.618398607450338
ETV5	chr3:185949859:G:T	NI	monocyte	0.00274272590707897	0.0461027272225362	0.632722989910318
ETV5	chr3:185949859:G:T	NI	B	0.0129538290646782	0.0411394263901923	0.584335367490872
ETV5	chr3:185949859:G:T	NI	CD4T	0.0103842444185122	0.0448202885906892	0.598100242648885
ETV5	chr3:185949859:G:T	IAV	NK	0.00158332559839836	0.0309194759569846	0.658175331180663
ETV5	chr3:185949859:G:T	IAV	CD8T	0.00433620287700782	0.0274776960484062	0.628619547207625
ETV5	chr3:185949859:G:T	IAV	monocyte	0.00211075955574778	0.0390565393473913	0.665415519833781
ETV5	chr3:185949859:G:T	IAV	B	0.00548748609695159	0.0337262466058389	0.627118103675457
ETV5	chr3:185949859:G:T	IAV	CD4T	0.00529175351038085	0.0382827866399009	0.633283451625575
ETV5	chr3:185949859:G:T	LPS	NK	-0.00011723758855364	0.033256776076279	0.665431914521107
ETV5	chr3:185949859:G:T	LPS	CD8T	0.016537422097746	0.0379187672970003	0.536853955326552
ETV5	chr3:185949859:G:T	LPS	monocyte	-0.01356544338129	0.0565858862563295	0.596211841889323
ETV5	chr3:185949859:G:T	LPS	B	0.0143654684890893	0.042239222721771	0.56950097835816
ETV5	chr3:185949859:G:T	LPS	CD4T	0.00889201799662838	0.0421700703404888	0.607580227961841
ETV5	chr3:185949859:G:T	Tcruzi	NK	0.00752507996646573	0.0356261476029196	0.613507544945107
ETV5	chr3:185949859:G:T	Tcruzi	CD8T	0.011216476314452	0.0359397858150932	0.583178651386201
ETV5	chr3:185949859:G:T	Tcruzi	monocyte	0.000227895238991834	0.0444225892337314	0.66988596863207
ETV5	chr3:185949859:G:T	Tcruzi	B	0.0101096014257464	0.037967355365156	0.596258078192471
ETV5	chr3:185949859:G:T	Tcruzi	CD4T	0.00979348589841985	0.0415582785394819	0.605385219537156
ETV5	chr3:185951747:A:G	NI	NK	0.00701331190437541	0.0356238534347121	0.60546541329041
ETV5	chr3:185951747:A:G	NI	CD8T	0.0214519679166911	0.0470753852318159	0.524072033413171
ETV5	chr3:185951747:A:G	NI	monocyte	-0.00492321461693585	0.0509081325605122	0.617150464865963
ETV5	chr3:185951747:A:G	NI	B	0.005159205611741	0.041037091506739	0.628457631332352
ETV5	chr3:185951747:A:G	NI	CD4T	0.0220656512473248	0.054982958892752	0.531871332164889
ETV5	chr3:185951747:A:G	IAV	NK	0.00797104377279579	0.0341068062347979	0.595292057267987
ETV5	chr3:185951747:A:G	IAV	CD8T	0.01034133695391	0.0315564362745036	0.566420597704881
ETV5	chr3:185951747:A:G	IAV	monocyte	-0.00347478722873574	0.0416225632966257	0.650895847359615
ETV5	chr3:185951747:A:G	IAV	B	0.00328567229215221	0.0355510448653251	0.637669138176576
ETV5	chr3:185951747:A:G	IAV	CD4T	0.0148705215081009	0.0450487383220264	0.565432255902894
ETV5	chr3:185951747:A:G	LPS	NK	0.00632531774861749	0.0359706742451238	0.605821626642815
ETV5	chr3:185951747:A:G	LPS	CD8T	0.0116142831140771	0.03598206162443	0.562252088301625
ETV5	chr3:185951747:A:G	LPS	monocyte	-0.00667632183448322	0.051718108035371	0.621659907107425
ETV5	chr3:185951747:A:G	LPS	B	0.00511568684039282	0.0410438515664218	0.623543801744462
ETV5	chr3:185951747:A:G	LPS	CD4T	0.0172817022212604	0.049900779970578	0.55542694327787
ETV5	chr3:185951747:A:G	Tcruzi	NK	0.00769950332921593	0.0377391726961822	0.601189582709697
ETV5	chr3:185951747:A:G	Tcruzi	CD8T	0.0142440560626007	0.040462397961598	0.556997943450271
ETV5	chr3:185951747:A:G	Tcruzi	monocyte	-0.00187763217106591	0.0481590223209425	0.656615406394285
ETV5	chr3:185951747:A:G	Tcruzi	B	0.000308455924332399	0.0394339609290663	0.657485805879061
ETV5	chr3:185951747:A:G	Tcruzi	CD4T	0.0192462285502892	0.0503953242378143	0.5479542927119
ETV5	chr3:185972937:T:A	NI	NK	0.00823224850943774	0.0195675772074721	0.566890859323379
ETV5	chr3:185972937:T:A	NI	CD8T	0.0125340821437993	0.0225415794935493	0.525708936344394
ETV5	chr3:185972937:T:A	NI	monocyte	0.00816754546762803	0.0290208893703572	0.571162891295483
ETV5	chr3:185972937:T:A	NI	B	0.0142137764439113	0.0258247248499377	0.523686506327188
ETV5	chr3:185972937:T:A	NI	CD4T	0.0166181272583559	0.0289553010361217	0.507014150955515
ETV5	chr3:185972937:T:A	IAV	NK	0.010251417372965	0.0203164563560048	0.539105135688892
ETV5	chr3:185972937:T:A	IAV	CD8T	0.00679592202111543	0.0164236669302544	0.567045608884733
ETV5	chr3:185972937:T:A	IAV	monocyte	0.0124471788442816	0.0266228407347696	0.550296428515753
ETV5	chr3:185972937:T:A	IAV	B	0.0131554418594482	0.0235417637178528	0.518709389308545
ETV5	chr3:185972937:T:A	IAV	CD4T	0.0181289394872262	0.0280694274380363	0.492392406955554
ETV5	chr3:185972937:T:A	LPS	NK	0.0109270667987931	0.0211381309321172	0.520898543712216
ETV5	chr3:185972937:T:A	LPS	CD8T	0.0138120936564304	0.0215309523427242	0.480821967556332
ETV5	chr3:185972937:T:A	LPS	monocyte	0.00895248191491859	0.0286831801678626	0.56979828748184
ETV5	chr3:185972937:T:A	LPS	B	0.0211068474372	0.0316645331561532	0.460621970248279
ETV5	chr3:185972937:T:A	LPS	CD4T	0.0201760785848607	0.0300542873526327	0.469693652530078
ETV5	chr3:185972937:T:A	Tcruzi	NK	0.0103973134952696	0.022049311474369	0.547576420834781
ETV5	chr3:185972937:T:A	Tcruzi	CD8T	0.0105122489814043	0.0207089060309094	0.538600012734838
ETV5	chr3:185972937:T:A	Tcruzi	monocyte	0.0100176748705004	0.0271131323627774	0.577215563292688
ETV5	chr3:185972937:T:A	Tcruzi	B	0.0131259971528294	0.0242731351517626	0.5246603337108
ETV5	chr3:185972937:T:A	Tcruzi	CD4T	0.0163392701634075	0.0268926376943597	0.508123920867874
ETV5	chr3:185998979:C:T	NI	NK	-0.0109548202938962	0.0490794114170473	0.538592384505694
ETV5	chr3:185998979:C:T	NI	CD8T	-0.0292269340097097	0.059462044293238	0.453410205135698
ETV5	chr3:185998979:C:T	NI	monocyte	-0.0305605197457082	0.0745612437822223	0.459418669253746
ETV5	chr3:185998979:C:T	NI	B	-0.0214829870438384	0.059224761000431	0.494828599225261
ETV5	chr3:185998979:C:T	NI	CD4T	-0.0523950404814891	0.0843378836330313	0.396980343532541
ETV5	chr3:185998979:C:T	IAV	NK	-0.0141503222529992	0.0473510439919309	0.516085975654203
ETV5	chr3:185998979:C:T	IAV	CD8T	-0.0112534750376771	0.0417086307112247	0.52182737247495
ETV5	chr3:185998979:C:T	IAV	monocyte	-0.0231318459444979	0.0617070459465662	0.493164714665494
ETV5	chr3:185998979:C:T	IAV	B	-0.0154147985709341	0.0506837085673536	0.512219607047331
ETV5	chr3:185998979:C:T	IAV	CD4T	-0.0426814814336926	0.0715760752004439	0.413305175206728
ETV5	chr3:185998979:C:T	LPS	NK	-0.00973169744214159	0.0495452308077654	0.539604443827028
ETV5	chr3:185998979:C:T	LPS	CD8T	-0.0241519645408706	0.0509070395856691	0.4537245846835
ETV5	chr3:185998979:C:T	LPS	monocyte	-0.0251212229616994	0.0729504053397121	0.48957161976195
ETV5	chr3:185998979:C:T	LPS	B	-0.0273808293702632	0.0620796081088817	0.463751138264625
ETV5	chr3:185998979:C:T	LPS	CD4T	-0.0592700925062192	0.0898001596724262	0.378929847855913
ETV5	chr3:185998979:C:T	Tcruzi	NK	-0.00921278159657433	0.0517472166625609	0.548568512157047
ETV5	chr3:185998979:C:T	Tcruzi	CD8T	-0.0269587021423662	0.0561520498768377	0.455932505759053
ETV5	chr3:185998979:C:T	Tcruzi	monocyte	-0.0290760303159549	0.0724793380136372	0.479759210200786
ETV5	chr3:185998979:C:T	Tcruzi	B	-0.0268193488875209	0.0596114794835804	0.464598638459208
ETV5	chr3:185998979:C:T	Tcruzi	CD4T	-0.042982335466453	0.0740135633428451	0.420461569034999
ETV5	chr3:186011515:A:C	NI	NK	-0.00744711667567484	0.0259707284556855	0.596928763362123
ETV5	chr3:186011515:A:C	NI	CD8T	-0.000504467952338873	0.0267733000091433	0.666526315689017
ETV5	chr3:186011515:A:C	NI	monocyte	-0.0112547270786316	0.0371107225154241	0.559992642696051
ETV5	chr3:186011515:A:C	NI	B	0.00657669820863368	0.0304859052426408	0.623653786659873
ETV5	chr3:186011515:A:C	NI	CD4T	-0.02636948194194	0.0427325693740094	0.461816795406611
ETV5	chr3:186011515:A:C	IAV	NK	-0.00186834523868846	0.0244532242170545	0.655338241850068
ETV5	chr3:186011515:A:C	IAV	CD8T	0.000380488281318244	0.0210010523554352	0.680621706845489
ETV5	chr3:186011515:A:C	IAV	monocyte	-0.00602775696608898	0.0309138800755256	0.624244888481236
ETV5	chr3:186011515:A:C	IAV	B	0.0154119402264122	0.0339210100204413	0.546459402868316
ETV5	chr3:186011515:A:C	IAV	CD4T	-0.00571723977912386	0.029535184782328	0.615623100777127
ETV5	chr3:186011515:A:C	LPS	NK	-0.00757624909602237	0.0265234040874132	0.590207655145025
ETV5	chr3:186011515:A:C	LPS	CD8T	-0.00472411075879354	0.0232495359277378	0.611980717235686
ETV5	chr3:186011515:A:C	LPS	monocyte	-0.00387694804823046	0.0363532943377706	0.63189536457141
ETV5	chr3:186011515:A:C	LPS	B	0.0141311663406888	0.0352261316337733	0.561669337173406
ETV5	chr3:186011515:A:C	LPS	CD4T	-0.017272254509666	0.0358126373554177	0.524517182431325
ETV5	chr3:186011515:A:C	Tcruzi	NK	-0.00167318291241332	0.0275418531260956	0.655966947911718
ETV5	chr3:186011515:A:C	Tcruzi	CD8T	0.00150685585656025	0.0259736763899826	0.681334748445529
ETV5	chr3:186011515:A:C	Tcruzi	monocyte	-0.00536954213814182	0.0347187107212967	0.627777917274016
ETV5	chr3:186011515:A:C	Tcruzi	B	0.0169105220805235	0.0363397379101323	0.539642401919822
ETV5	chr3:186011515:A:C	Tcruzi	CD4T	-0.0190622745958928	0.0358227978558642	0.512955044420735
ETV5	chr3:186027625:G:C	NI	NK	0.00359015179824569	0.0199878332070991	0.693915313991273
ETV5	chr3:186027625:G:C	NI	CD8T	-0.00224649158176086	0.0204421620054822	0.708093550309643
ETV5	chr3:186027625:G:C	NI	monocyte	-0.00817761299049869	0.0288544691019674	0.630774696677425
ETV5	chr3:186027625:G:C	NI	B	0.00977640440502595	0.0263576165889065	0.63289914246319
ETV5	chr3:186027625:G:C	NI	CD4T	-0.0332543102053242	0.0460741568943666	0.416229861052102
ETV5	chr3:186027625:G:C	IAV	NK	-0.00770520838294112	0.0234492370514034	0.650098200775533
ETV5	chr3:186027625:G:C	IAV	CD8T	0.00754660604470002	0.019898139792928	0.634720757070342
ETV5	chr3:186027625:G:C	IAV	monocyte	-0.0103660703212418	0.0274052539285074	0.627652668172891
ETV5	chr3:186027625:G:C	IAV	B	0.00799692267303355	0.0236170219540104	0.64201577226291
ETV5	chr3:186027625:G:C	IAV	CD4T	-0.00386368600479202	0.0229942529360752	0.690052513561357
ETV5	chr3:186027625:G:C	LPS	NK	-0.0028061034967252	0.0202706287615152	0.700089817657272
ETV5	chr3:186027625:G:C	LPS	CD8T	4.48631330354426e-05	0.0177941717544377	0.733865529795132
ETV5	chr3:186027625:G:C	LPS	monocyte	-0.0104307373584671	0.0308298698416729	0.62704910368764
ETV5	chr3:186027625:G:C	LPS	B	0.0149115411153374	0.0312437663888428	0.591351813943219
ETV5	chr3:186027625:G:C	LPS	CD4T	-0.00248741720959122	0.0242569326500428	0.701831195233708
ETV5	chr3:186027625:G:C	Tcruzi	NK	0.0045992139122829	0.0231868720160697	0.687443304185515
ETV5	chr3:186027625:G:C	Tcruzi	CD8T	-0.000814429542992603	0.0192080210136943	0.723746189193005
ETV5	chr3:186027625:G:C	Tcruzi	monocyte	-0.00919393326092606	0.0289354451067106	0.639809496845805
ETV5	chr3:186027625:G:C	Tcruzi	B	0.010964404213671	0.0265647247892192	0.617301559488429
ETV5	chr3:186027625:G:C	Tcruzi	CD4T	-0.00563816113806901	0.0234904774027773	0.668464140234828
ETV5	chr3:186036450:G:T	NI	NK	0.0447370144483663	0.0901309662994049	0.307157022114104
ETV5	chr3:186036450:G:T	NI	CD8T	-0.0212135697886808	0.0981269584053543	0.423894705209401
ETV5	chr3:186036450:G:T	NI	monocyte	0.504533828401924	0.122970676758729	1.88036608476898e-05
ETV5	chr3:186036450:G:T	NI	B	-0.0314078338866604	0.111278128795879	0.391292029798575
ETV5	chr3:186036450:G:T	NI	CD4T	0.112150355595252	0.108678409196353	0.149085548494829
ETV5	chr3:186036450:G:T	IAV	NK	0.122802771627381	0.101982543564563	0.106690534130322
ETV5	chr3:186036450:G:T	IAV	CD8T	-0.0231695802107365	0.0827953696586733	0.39706305160477
ETV5	chr3:186036450:G:T	IAV	monocyte	0.551621407875765	0.146161303964567	6.63577275394295e-06
ETV5	chr3:186036450:G:T	IAV	B	-0.0319136889675614	0.107108386219633	0.388150382884178
ETV5	chr3:186036450:G:T	IAV	CD4T	0.121310983644665	0.109049404788956	0.128682947204361
ETV5	chr3:186036450:G:T	LPS	NK	0.0249090923051233	0.0941839717598427	0.389472841439809
ETV5	chr3:186036450:G:T	LPS	CD8T	-0.0447697403654107	0.089806521426004	0.316713493191392
ETV5	chr3:186036450:G:T	LPS	monocyte	0.520968777982591	0.138721377229423	3.62450048042702e-05
ETV5	chr3:186036450:G:T	LPS	B	-0.0624437619378264	0.115780028908256	0.298918495318294
ETV5	chr3:186036450:G:T	LPS	CD4T	0.0221798422548842	0.11338316514234	0.412250635552418
ETV5	chr3:186036450:G:T	Tcruzi	NK	0.13338615535715	0.119789897581044	0.124032736213126
ETV5	chr3:186036450:G:T	Tcruzi	CD8T	0.0829878087903346	0.0919678584905001	0.180957347788737
ETV5	chr3:186036450:G:T	Tcruzi	monocyte	0.44792592787227	0.129547488535671	0.000254953399859918
ETV5	chr3:186036450:G:T	Tcruzi	B	-0.0653903736078723	0.112542891346171	0.284718050646713
ETV5	chr3:186036450:G:T	Tcruzi	CD4T	0.150107683682347	0.103581073205135	0.0698899263826587
ETV5	chr3:186069520:T:A	NI	NK	0.0062063137110611	0.042722905832547	0.543809967347846
ETV5	chr3:186069520:T:A	NI	CD8T	0.011442564096717	0.0463963401364777	0.509798274506881
ETV5	chr3:186069520:T:A	NI	monocyte	0.0678711401591429	0.0805679388962071	0.281878241827044
ETV5	chr3:186069520:T:A	NI	B	-0.0256677806075451	0.0584748089020495	0.460215507636936
ETV5	chr3:186069520:T:A	NI	CD4T	0.0258110304350943	0.0601142021618943	0.445248099930948
ETV5	chr3:186069520:T:A	IAV	NK	0.00425389232633251	0.0415660590197478	0.556128531309509
ETV5	chr3:186069520:T:A	IAV	CD8T	0.0032270829920128	0.0359784470007335	0.559729296838621
ETV5	chr3:186069520:T:A	IAV	monocyte	0.0550392206319611	0.069296751804298	0.312920793535902
ETV5	chr3:186069520:T:A	IAV	B	-0.0291413396887651	0.0567484293732631	0.43049157021169
ETV5	chr3:186069520:T:A	IAV	CD4T	0.00864654096360031	0.0507307641670216	0.532641169985442
ETV5	chr3:186069520:T:A	LPS	NK	0.00435573172310881	0.0432645839965219	0.553344429332094
ETV5	chr3:186069520:T:A	LPS	CD8T	0.00829489445804274	0.0401022222029672	0.519221834524596
ETV5	chr3:186069520:T:A	LPS	monocyte	0.0698122274328984	0.0843000120903202	0.29112562962464
ETV5	chr3:186069520:T:A	LPS	B	-0.0175962946309519	0.0544443073306929	0.497839420654721
ETV5	chr3:186069520:T:A	LPS	CD4T	0.0136022980303166	0.0550155652489168	0.505611895207114
ETV5	chr3:186069520:T:A	Tcruzi	NK	0.0155234227919981	0.04822248506841	0.486337928088803
ETV5	chr3:186069520:T:A	Tcruzi	CD8T	0.0170486361263343	0.045501954657876	0.468720778055015
ETV5	chr3:186069520:T:A	Tcruzi	monocyte	0.0685162200393889	0.0818529951848412	0.295930426807738
ETV5	chr3:186069520:T:A	Tcruzi	B	-0.0270130640550154	0.0577095994938037	0.44843719949917
ETV5	chr3:186069520:T:A	Tcruzi	CD4T	0.0225890491853294	0.0552484825657622	0.457633813695902
ETV5	chr3:186127365:T:C	NI	NK	0.000410761066132048	0.0346154104893012	0.535870806882341
ETV5	chr3:186127365:T:C	NI	CD8T	0.0253309435776527	0.0366544876148977	0.314957856561299
ETV5	chr3:186127365:T:C	NI	monocyte	0.0525012856554502	0.0531195378386698	0.218153545445437
ETV5	chr3:186127365:T:C	NI	B	-0.0282059039363512	0.0469712505299982	0.365201996534069
ETV5	chr3:186127365:T:C	NI	CD4T	0.027324358546901	0.0438348343620911	0.332331545931067
ETV5	chr3:186127365:T:C	IAV	NK	0.00982522248652548	0.0337135391638819	0.439896441887536
ETV5	chr3:186127365:T:C	IAV	CD8T	0.0197678860980712	0.0297998813830761	0.322381252856479
ETV5	chr3:186127365:T:C	IAV	monocyte	0.0570421368936271	0.0531631142659641	0.19917422605034
ETV5	chr3:186127365:T:C	IAV	B	-0.0201097316207415	0.0409301181795843	0.405102897267287
ETV5	chr3:186127365:T:C	IAV	CD4T	0.0326763213110614	0.0419028913383389	0.286876081867137
ETV5	chr3:186127365:T:C	LPS	NK	0.0337656611039544	0.0395481342543214	0.254793636698283
ETV5	chr3:186127365:T:C	LPS	CD8T	0.0274434247199054	0.0334702176235998	0.268544045952455
ETV5	chr3:186127365:T:C	LPS	monocyte	0.0716924824042848	0.0631028463422612	0.172951333250672
ETV5	chr3:186127365:T:C	LPS	B	-0.0155308576414361	0.0430622218779566	0.446128012677014
ETV5	chr3:186127365:T:C	LPS	CD4T	0.0433336735829069	0.0468083023147142	0.238044308359333
ETV5	chr3:186127365:T:C	Tcruzi	NK	0.0196764633925769	0.038619844739589	0.369830730761111
ETV5	chr3:186127365:T:C	Tcruzi	CD8T	0.0247800471407471	0.0349149497359923	0.308651658579102
ETV5	chr3:186127365:T:C	Tcruzi	monocyte	0.0691168672530299	0.0613013943052032	0.184545060207789
ETV5	chr3:186127365:T:C	Tcruzi	B	-0.0208974201108603	0.0426361614299974	0.404372489262202
ETV5	chr3:186127365:T:C	Tcruzi	CD4T	0.0414261361426485	0.0444099083074169	0.245022756114272
ETV5	chr3:186149026:G:A	NI	NK	0.0118045650355493	0.041986270287842	0.572321413126957
ETV5	chr3:186149026:G:A	NI	CD8T	0.0106034502546118	0.0464846088407436	0.588592749655485
ETV5	chr3:186149026:G:A	NI	monocyte	0.0147128423786277	0.0589256966635682	0.553295254450124
ETV5	chr3:186149026:G:A	NI	B	0.00845804690117595	0.046927403590325	0.603570623969412
ETV5	chr3:186149026:G:A	NI	CD4T	0.00629371287189948	0.0570767516362545	0.612923326594125
ETV5	chr3:186149026:G:A	IAV	NK	0.0159541360966456	0.042807200202682	0.542099368935573
ETV5	chr3:186149026:G:A	IAV	CD8T	0.00878048241460996	0.035432385827455	0.582351407051041
ETV5	chr3:186149026:G:A	IAV	monocyte	0.0142856194925848	0.0499164760424235	0.57042007786567
ETV5	chr3:186149026:G:A	IAV	B	0.00813822986930708	0.0410578940946667	0.598238981521735
ETV5	chr3:186149026:G:A	IAV	CD4T	0.00744328981369626	0.0489341820484998	0.610490085048396
ETV5	chr3:186149026:G:A	LPS	NK	0.0134202114746446	0.0432108132474672	0.556974258123201
ETV5	chr3:186149026:G:A	LPS	CD8T	0.0140735091132498	0.0424100796035514	0.551181229974782
ETV5	chr3:186149026:G:A	LPS	monocyte	0.0146075611942216	0.0589208655750537	0.56554914789709
ETV5	chr3:186149026:G:A	LPS	B	0.00972423027320563	0.0472544016776966	0.58990692089036
ETV5	chr3:186149026:G:A	LPS	CD4T	0.00910996611159129	0.0539585434661569	0.600020847930978
ETV5	chr3:186149026:G:A	Tcruzi	NK	0.0175395312290921	0.0475967566112706	0.541537455521852
ETV5	chr3:186149026:G:A	Tcruzi	CD8T	0.0133375449990198	0.0458638179058135	0.568235205327596
ETV5	chr3:186149026:G:A	Tcruzi	monocyte	0.0150508262787116	0.0569838345883361	0.571012880006774
ETV5	chr3:186149026:G:A	Tcruzi	B	0.00626335817431628	0.0442906707827758	0.611881850209858
ETV5	chr3:186149026:G:A	Tcruzi	CD4T	0.00703118376763718	0.053372029451567	0.614410439992079
ETV5	chr3:186152408:T:C	NI	NK	0.0264907478555581	0.035020526628182	0.377248624358135
ETV5	chr3:186152408:T:C	NI	CD8T	0.0190213244727406	0.0304553215434245	0.426195283155477
ETV5	chr3:186152408:T:C	NI	monocyte	-0.0322305843505945	0.0440602320774179	0.364003706492027
ETV5	chr3:186152408:T:C	NI	B	-0.0143332754988534	0.0338463564551017	0.504593986084741
ETV5	chr3:186152408:T:C	NI	CD4T	0.0394086832971781	0.045552517716992	0.316282449166901
ETV5	chr3:186152408:T:C	IAV	NK	0.00522813206249233	0.0258107939094844	0.558691314808567
ETV5	chr3:186152408:T:C	IAV	CD8T	0.00504049607509583	0.0217044949472178	0.548871277088254
ETV5	chr3:186152408:T:C	IAV	monocyte	-0.023266239312316	0.037321393749319	0.426867487112425
ETV5	chr3:186152408:T:C	IAV	B	-0.019416786974793	0.0344015202465595	0.452752101325091
ETV5	chr3:186152408:T:C	IAV	CD4T	0.0071616301110342	0.0303467711369119	0.547756499694259
ETV5	chr3:186152408:T:C	LPS	NK	0.00776586106349342	0.0266259504210904	0.529207893880154
ETV5	chr3:186152408:T:C	LPS	CD8T	0.0133390692536079	0.0255027987440354	0.456170349531356
ETV5	chr3:186152408:T:C	LPS	monocyte	-0.0296874479660291	0.0449694118296312	0.404319596774025
ETV5	chr3:186152408:T:C	LPS	B	-0.0174903752999345	0.0354442764886017	0.476571157655705
ETV5	chr3:186152408:T:C	LPS	CD4T	0.0155547862751834	0.0337010076501753	0.477049855069735
ETV5	chr3:186152408:T:C	Tcruzi	NK	0.0160938206017347	0.0314599502007451	0.459852015629014
ETV5	chr3:186152408:T:C	Tcruzi	CD8T	0.0110058639665031	0.026590327780547	0.490488907836409
ETV5	chr3:186152408:T:C	Tcruzi	monocyte	-0.0211206335971314	0.0394976269594933	0.453079771406952
ETV5	chr3:186152408:T:C	Tcruzi	B	-0.00903049738373931	0.0305460324212333	0.543519123847689
ETV5	chr3:186152408:T:C	Tcruzi	CD4T	0.0191954715951906	0.0330273322796391	0.4409086573648
ETV5	chr3:186164872:G:A	NI	NK	-0.00200556633007481	0.0458737350950596	0.645508555221815
ETV5	chr3:186164872:G:A	NI	CD8T	0.00286913700924493	0.0519385669423052	0.634247340305683
ETV5	chr3:186164872:G:A	NI	monocyte	0.00977459575190217	0.0652468592731376	0.579754720977727
ETV5	chr3:186164872:G:A	NI	B	0.00688600888518868	0.0532222746850075	0.613397278290043
ETV5	chr3:186164872:G:A	NI	CD4T	0.0233976112246555	0.0728300269891817	0.541822324908388
ETV5	chr3:186164872:G:A	IAV	NK	0.000317442379306066	0.042931101817391	0.648937323118335
ETV5	chr3:186164872:G:A	IAV	CD8T	-0.00134300643085626	0.039254620733172	0.648864986943605
ETV5	chr3:186164872:G:A	IAV	monocyte	-0.00441119535050319	0.0575301559433905	0.637151481520177
ETV5	chr3:186164872:G:A	IAV	B	0.00585652263749527	0.0461461487408917	0.614063384869616
ETV5	chr3:186164872:G:A	IAV	CD4T	0.0093450022348736	0.0566611475374235	0.602947742555177
ETV5	chr3:186164872:G:A	LPS	NK	0.00240584772260091	0.0462024762186815	0.631947709162232
ETV5	chr3:186164872:G:A	LPS	CD8T	-2.05509497509573e-05	0.044755564753987	0.644384818102465
ETV5	chr3:186164872:G:A	LPS	monocyte	0.00206016144415875	0.0641903924000666	0.627335673100902
ETV5	chr3:186164872:G:A	LPS	B	0.00918426739517471	0.0539323802341786	0.596932896853982
ETV5	chr3:186164872:G:A	LPS	CD4T	0.0122927283184228	0.0630058753490232	0.589435349578479
ETV5	chr3:186164872:G:A	Tcruzi	NK	-0.00129531470955697	0.0480759353823449	0.648277136725611
ETV5	chr3:186164872:G:A	Tcruzi	CD8T	0.00155369981162022	0.049773915966876	0.638964329105059
ETV5	chr3:186164872:G:A	Tcruzi	monocyte	0.00568705790635844	0.0621557471790972	0.619339965208785
ETV5	chr3:186164872:G:A	Tcruzi	B	0.00898303535236566	0.0514332506118437	0.598990866447417
ETV5	chr3:186164872:G:A	Tcruzi	CD4T	0.0123710930469089	0.062725085056503	0.592327542928981
ETV5	chr3:186182924:A:G	NI	NK	-0.00147620164713433	0.016416294462748	0.731147011079391
ETV5	chr3:186182924:A:G	NI	CD8T	-0.00492880310465475	0.0185247428215852	0.686380380324385
ETV5	chr3:186182924:A:G	NI	monocyte	-0.00585294211442652	0.0265329528713532	0.654768180645743
ETV5	chr3:186182924:A:G	NI	B	-0.00479949476969963	0.0202487042671635	0.69336202714474
ETV5	chr3:186182924:A:G	NI	CD4T	-0.00432623698137555	0.0241950326271149	0.686389286478223
ETV5	chr3:186182924:A:G	IAV	NK	-0.00455978863609713	0.0170772859136699	0.685816791921043
ETV5	chr3:186182924:A:G	IAV	CD8T	-0.0033826462068659	0.0143261022176091	0.693769501389521
ETV5	chr3:186182924:A:G	IAV	monocyte	-0.00663606476826518	0.0219094357344416	0.673734696269798
ETV5	chr3:186182924:A:G	IAV	B	-0.00527297178787469	0.0186791827893303	0.680063261308359
ETV5	chr3:186182924:A:G	IAV	CD4T	-0.0132434840050449	0.0278039624857811	0.615954729157823
ETV5	chr3:186182924:A:G	LPS	NK	-0.00329777291435894	0.0171702021225095	0.697983336549737
ETV5	chr3:186182924:A:G	LPS	CD8T	-0.00175638642521335	0.0157297904951307	0.716150698122939
ETV5	chr3:186182924:A:G	LPS	monocyte	-0.0129254944881102	0.0321321696703713	0.610722933844403
ETV5	chr3:186182924:A:G	LPS	B	-0.00678885563751586	0.021617956557153	0.664450495915086
ETV5	chr3:186182924:A:G	LPS	CD4T	-0.00864426180900138	0.0236289187844851	0.649637520990234
ETV5	chr3:186182924:A:G	Tcruzi	NK	-0.00269155556314357	0.01809637251131	0.713799724098569
ETV5	chr3:186182924:A:G	Tcruzi	CD8T	-0.00263850209989972	0.0170610441320633	0.711101229505126
ETV5	chr3:186182924:A:G	Tcruzi	monocyte	-0.0045634868631472	0.0242771532270845	0.69315338944823
ETV5	chr3:186182924:A:G	Tcruzi	B	-0.00325175608226503	0.018935571032229	0.706057183895749
ETV5	chr3:186182924:A:G	Tcruzi	CD4T	-0.00608044178371999	0.0213548600908144	0.678005198596732
ETV5	chr3:186203929:C:T	NI	NK	-0.00381618614109561	0.0295149950267259	0.644969101596956
ETV5	chr3:186203929:C:T	NI	CD8T	0.00201927490403723	0.0317721973971998	0.666225985816343
ETV5	chr3:186203929:C:T	NI	monocyte	0.0145530005456355	0.0451687655145847	0.547712693658732
ETV5	chr3:186203929:C:T	NI	B	0.0212238104089846	0.0446359801078755	0.527689352182551
ETV5	chr3:186203929:C:T	NI	CD4T	-0.00653562402379539	0.0402058805581129	0.623900885271653
ETV5	chr3:186203929:C:T	IAV	NK	-0.00400499906300494	0.0285996725990831	0.642474059745151
ETV5	chr3:186203929:C:T	IAV	CD8T	0.000845895740904322	0.024482314166109	0.673435791607855
ETV5	chr3:186203929:C:T	IAV	monocyte	0.0131769698471749	0.0384392611175284	0.57288695285463
ETV5	chr3:186203929:C:T	IAV	B	0.00993496379017452	0.032576760242728	0.5865400544375
ETV5	chr3:186203929:C:T	IAV	CD4T	-0.00314752696444855	0.0344683508900377	0.65431571173526
ETV5	chr3:186203929:C:T	LPS	NK	-0.00619209594079824	0.0309575680563946	0.619112190826807
ETV5	chr3:186203929:C:T	LPS	CD8T	-0.000677964440126451	0.027464490888357	0.667041247899124
ETV5	chr3:186203929:C:T	LPS	monocyte	0.0199057819036768	0.0492592426008702	0.533747598963694
ETV5	chr3:186203929:C:T	LPS	B	0.0154084005328014	0.0396111744919179	0.554454775187161
ETV5	chr3:186203929:C:T	LPS	CD4T	-0.00990930010285913	0.0397780049875283	0.603825254902961
ETV5	chr3:186203929:C:T	Tcruzi	NK	-0.00241447083243129	0.0313577583348365	0.656986939015422
ETV5	chr3:186203929:C:T	Tcruzi	CD8T	0.000749024646934286	0.0300613703797402	0.674495010514289
ETV5	chr3:186203929:C:T	Tcruzi	monocyte	0.0135794217991909	0.0432490560266225	0.575047545939268
ETV5	chr3:186203929:C:T	Tcruzi	B	0.0142692915933469	0.0371182909303215	0.55952215749391
ETV5	chr3:186203929:C:T	Tcruzi	CD4T	-0.0102266740762703	0.038723354139692	0.603237381357382
ETV6	chr12:11616485:C:T	NI	NK	-0.0287077820193655	0.0477254168067758	0.42084914225707
ETV6	chr12:11616485:C:T	NI	CD8T	-0.0245651258273048	0.0459526369998101	0.448031927876426
ETV6	chr12:11616485:C:T	NI	monocyte	0.0146683234263947	0.04927689564128	0.516121585666218
ETV6	chr12:11616485:C:T	NI	B	-0.0476433492188615	0.0635101457739312	0.360742069287185
ETV6	chr12:11616485:C:T	NI	CD4T	-0.011190664031085	0.0460561123186286	0.534988547129607
ETV6	chr12:11616485:C:T	IAV	NK	-0.0288547229871787	0.0449964714031775	0.406271151170956
ETV6	chr12:11616485:C:T	IAV	CD8T	-0.0203730111257296	0.037556582199225	0.442193125854011
ETV6	chr12:11616485:C:T	IAV	monocyte	3.86112443247069e-05	0.034674284226261	0.631018879461615
ETV6	chr12:11616485:C:T	IAV	B	-0.0254980658035126	0.0417308717890067	0.418733934881071
ETV6	chr12:11616485:C:T	IAV	CD4T	-0.0107107652795158	0.0353690110902197	0.525931353937411
ETV6	chr12:11616485:C:T	LPS	NK	-0.0271520606160316	0.0447105933828446	0.416648737872682
ETV6	chr12:11616485:C:T	LPS	CD8T	-0.0255593170897961	0.042578943140866	0.41915260513863
ETV6	chr12:11616485:C:T	LPS	monocyte	0.00467829058752	0.0463377339146048	0.598710111276179
ETV6	chr12:11616485:C:T	LPS	B	-0.0356832072315358	0.0509287102806014	0.383472445314186
ETV6	chr12:11616485:C:T	LPS	CD4T	-0.0141000271192856	0.0389944791641669	0.504486913609594
ETV6	chr12:11616485:C:T	Tcruzi	NK	-0.0257111623637416	0.0469147400775145	0.438464445622564
ETV6	chr12:11616485:C:T	Tcruzi	CD8T	-0.0201431158065126	0.0427527467771051	0.466433589697393
ETV6	chr12:11616485:C:T	Tcruzi	monocyte	0.00199952817071084	0.0437138105330326	0.620047209928292
ETV6	chr12:11616485:C:T	Tcruzi	B	-0.0480515239756838	0.0639396322107766	0.352093896553378
ETV6	chr12:11616485:C:T	Tcruzi	CD4T	-0.00214802918844671	0.0442399112461446	0.594834562309751
ETV6	chr12:11695559:G:A	NI	NK	-0.016648556046232	0.0226261845825034	0.280384041080023
ETV6	chr12:11695559:G:A	NI	CD8T	-0.0239977654111543	0.023977850554761	0.214173083545789
ETV6	chr12:11695559:G:A	NI	monocyte	-0.00797434067525221	0.024205884629883	0.416114093656131
ETV6	chr12:11695559:G:A	NI	B	-0.0234587679761642	0.025157973759029	0.226153837171129
ETV6	chr12:11695559:G:A	NI	CD4T	-0.044678459899853	0.0310453077938386	0.130480642159485
ETV6	chr12:11695559:G:A	IAV	NK	-0.0162212380311681	0.0204143827147356	0.264300493898427
ETV6	chr12:11695559:G:A	IAV	CD8T	-0.0148645363185493	0.018821917771771	0.261880506747438
ETV6	chr12:11695559:G:A	IAV	monocyte	-0.00833712207755842	0.0188015749612155	0.389551065109498
ETV6	chr12:11695559:G:A	IAV	B	-0.0148859809881853	0.0202575533017282	0.281178325771821
ETV6	chr12:11695559:G:A	IAV	CD4T	-0.0444298021857136	0.0279630178744032	0.12274044224806
ETV6	chr12:11695559:G:A	LPS	NK	-0.012954509260155	0.0209428477141921	0.313095617911005
ETV6	chr12:11695559:G:A	LPS	CD8T	-0.021836901297142	0.0210113419081501	0.202007333648395
ETV6	chr12:11695559:G:A	LPS	monocyte	-0.00618977502628252	0.0244117664637282	0.44613009586524
ETV6	chr12:11695559:G:A	LPS	B	-0.0237946875076098	0.0238044558966744	0.210190468774768
ETV6	chr12:11695559:G:A	LPS	CD4T	-0.0402464464336958	0.025774451121744	0.127611608472624
ETV6	chr12:11695559:G:A	Tcruzi	NK	-0.0099167483425053	0.0231138755284531	0.365905528105923
ETV6	chr12:11695559:G:A	Tcruzi	CD8T	-0.0212446346127678	0.0231678482434614	0.230911916863779
ETV6	chr12:11695559:G:A	Tcruzi	monocyte	-0.00178864641358931	0.0241911693056032	0.505626184919322
ETV6	chr12:11695559:G:A	Tcruzi	B	-0.0190988773525025	0.0228882630797862	0.252458104756614
ETV6	chr12:11695559:G:A	Tcruzi	CD4T	-0.03791030126992	0.027682585802942	0.147128288981173
ETV6	chr12:11754271:A:C	NI	NK	0.044271014460379	0.0604237058413956	0.27989564778073
ETV6	chr12:11754271:A:C	NI	CD8T	0.054819237403957	0.0636463304013598	0.242761788983375
ETV6	chr12:11754271:A:C	NI	monocyte	-0.0195095344427652	0.0648247902716323	0.442645171347812
ETV6	chr12:11754271:A:C	NI	B	0.00380674645431674	0.0590308635561523	0.510693099016802
ETV6	chr12:11754271:A:C	NI	CD4T	0.0970622987040099	0.0844917478107614	0.166001356372884
ETV6	chr12:11754271:A:C	IAV	NK	0.0567058938076697	0.063072358971039	0.221536714702085
ETV6	chr12:11754271:A:C	IAV	CD8T	0.0294208304349332	0.04797862187856	0.312781003097904
ETV6	chr12:11754271:A:C	IAV	monocyte	-0.0235872922175503	0.0527584263136325	0.400124215271307
ETV6	chr12:11754271:A:C	IAV	B	-0.00373880861485116	0.0515348430513849	0.552488409477912
ETV6	chr12:11754271:A:C	IAV	CD4T	0.0832619770189391	0.0684668713110196	0.159792685726082
ETV6	chr12:11754271:A:C	LPS	NK	0.0389359170117384	0.0561656073215811	0.292935435168489
ETV6	chr12:11754271:A:C	LPS	CD8T	0.0413760910322154	0.0536970121137214	0.26675997632166
ETV6	chr12:11754271:A:C	LPS	monocyte	-0.0296990169841532	0.0673165852691446	0.396277492246305
ETV6	chr12:11754271:A:C	LPS	B	-0.00678994726271233	0.0584752806323185	0.535694998426504
ETV6	chr12:11754271:A:C	LPS	CD4T	0.086987457013651	0.0718872020019387	0.162196866777578
ETV6	chr12:11754271:A:C	Tcruzi	NK	0.0402150714354183	0.060639128201493	0.301299881593258
ETV6	chr12:11754271:A:C	Tcruzi	CD8T	0.05617491243725	0.062732041477677	0.231769597094684
ETV6	chr12:11754271:A:C	Tcruzi	monocyte	-0.0231431380553479	0.0638897454287038	0.427807765756802
ETV6	chr12:11754271:A:C	Tcruzi	B	0.002775531384954	0.0558307052984983	0.515427654220137
ETV6	chr12:11754271:A:C	Tcruzi	CD4T	0.091510603703423	0.0795991267902953	0.169204087426361
ETV6	chr12:11777776:A:G	NI	NK	-0.00606277734714445	0.0472831202150066	0.612649614796338
ETV6	chr12:11777776:A:G	NI	CD8T	7.50776156094072e-06	0.0491480775001341	0.64105791451214
ETV6	chr12:11777776:A:G	NI	monocyte	-0.0238668065335604	0.0611354333162807	0.491814992026369
ETV6	chr12:11777776:A:G	NI	B	-0.0176952950688541	0.0539543237323036	0.542622665285881
ETV6	chr12:11777776:A:G	NI	CD4T	-0.000195842754727999	0.0570451927760376	0.632573115060116
ETV6	chr12:11777776:A:G	IAV	NK	0.00749553069881337	0.0429813171039496	0.595642678961881
ETV6	chr12:11777776:A:G	IAV	CD8T	0.00445227571740659	0.0386000865922513	0.610288863159471
ETV6	chr12:11777776:A:G	IAV	monocyte	-0.0154161013963536	0.0458776347899582	0.536187033801616
ETV6	chr12:11777776:A:G	IAV	B	-0.025865719831319	0.0562809429513607	0.490917220826114
ETV6	chr12:11777776:A:G	IAV	CD4T	0.0087037073884236	0.0453528529861201	0.586874872911639
ETV6	chr12:11777776:A:G	LPS	NK	0.00468540542041718	0.044624556578059	0.606651534160843
ETV6	chr12:11777776:A:G	LPS	CD8T	0.0048892460658575	0.0426493373322221	0.602110655145727
ETV6	chr12:11777776:A:G	LPS	monocyte	-0.01601264596423	0.0576837321970608	0.539647792994879
ETV6	chr12:11777776:A:G	LPS	B	-0.013345953848185	0.0499478934663099	0.557231609919538
ETV6	chr12:11777776:A:G	LPS	CD4T	0.0178196893078174	0.0535329970466615	0.535871602085377
ETV6	chr12:11777776:A:G	Tcruzi	NK	-0.00102477922022247	0.0473199383364469	0.639540321576493
ETV6	chr12:11777776:A:G	Tcruzi	CD8T	2.22841518180312e-05	0.0475041824779452	0.639453324729633
ETV6	chr12:11777776:A:G	Tcruzi	monocyte	-0.0278247130177198	0.0620554645371116	0.490851388667114
ETV6	chr12:11777776:A:G	Tcruzi	B	-0.0170350271336239	0.0510873533305568	0.538357467627676
ETV6	chr12:11777776:A:G	Tcruzi	CD4T	0.00168966153527153	0.0530406612635555	0.629532922455594
ETV6	chr12:11807908:C:T	NI	NK	-0.00906978632603643	0.0472128946084769	0.427970511989132
ETV6	chr12:11807908:C:T	NI	CD8T	0.02118860943427	0.0461681896960914	0.32283930701497
ETV6	chr12:11807908:C:T	NI	monocyte	-0.349493133255312	0.0441427217397037	0
ETV6	chr12:11807908:C:T	NI	B	-0.0126062798876272	0.0462754742807959	0.388279189295502
ETV6	chr12:11807908:C:T	NI	CD4T	0.00132415416192643	0.0449801478998241	0.488079902869449
ETV6	chr12:11807908:C:T	IAV	NK	0.0197787417244735	0.0399595284244211	0.310607778666858
ETV6	chr12:11807908:C:T	IAV	CD8T	0.0281864299802488	0.0403125430983546	0.240741562262707
ETV6	chr12:11807908:C:T	IAV	monocyte	-0.187518969212927	0.030355521781022	5.70341440742084e-10
ETV6	chr12:11807908:C:T	IAV	B	0.00323553701592165	0.0400126168712686	0.47316085617467
ETV6	chr12:11807908:C:T	IAV	CD4T	-0.00167406670257856	0.0298272725609683	0.477807856413889
ETV6	chr12:11807908:C:T	LPS	NK	0.0153043844399019	0.0394970622308517	0.349392812737555
ETV6	chr12:11807908:C:T	LPS	CD8T	0.018154688380107	0.0394649326980596	0.322478913881811
ETV6	chr12:11807908:C:T	LPS	monocyte	-0.205983181336486	0.0429056655711708	1.54449047085059e-06
ETV6	chr12:11807908:C:T	LPS	B	-0.0403892632031837	0.0392217078665517	0.150574623069103
ETV6	chr12:11807908:C:T	LPS	CD4T	0.00356061593892862	0.030377843944513	0.453708609140912
ETV6	chr12:11807908:C:T	Tcruzi	NK	0.0392492542189524	0.0506110728442622	0.218345645669343
ETV6	chr12:11807908:C:T	Tcruzi	CD8T	0.019162811684909	0.0462001034700591	0.338477679088342
ETV6	chr12:11807908:C:T	Tcruzi	monocyte	-0.302921836710069	0.0441214968338535	7.2997163869104e-13
ETV6	chr12:11807908:C:T	Tcruzi	B	-0.0360307021603324	0.0436388492276752	0.202517348688464
ETV6	chr12:11807908:C:T	Tcruzi	CD4T	0.0185905202929606	0.0435471854645975	0.335553883175105
ETV6	chr12:11812006:G:A	NI	NK	0.00019298693922832	0.0381333400214691	0.539324335802393
ETV6	chr12:11812006:G:A	NI	CD8T	-0.0177633771138564	0.0387384275241603	0.378589271177622
ETV6	chr12:11812006:G:A	NI	monocyte	0.0797666668721448	0.0534778706698357	0.0956040057202282
ETV6	chr12:11812006:G:A	NI	B	-0.0229191472505033	0.0410144560560216	0.349205358989698
ETV6	chr12:11812006:G:A	NI	CD4T	-0.0122431673501886	0.0407142840337804	0.432098046114069
ETV6	chr12:11812006:G:A	IAV	NK	-0.00109591407876261	0.0334427442354819	0.529832333153985
ETV6	chr12:11812006:G:A	IAV	CD8T	-0.0338736244613278	0.0395405747211085	0.240550441123145
ETV6	chr12:11812006:G:A	IAV	monocyte	0.0451275648646774	0.0358625446445228	0.157693100880854
ETV6	chr12:11812006:G:A	IAV	B	-0.0213340952252816	0.0357532589692542	0.337226027483447
ETV6	chr12:11812006:G:A	IAV	CD4T	-0.00247550507256825	0.0299569334276783	0.512528814720891
ETV6	chr12:11812006:G:A	LPS	NK	-0.00846185373923065	0.0344733174405648	0.455344223616435
ETV6	chr12:11812006:G:A	LPS	CD8T	-0.0303624366360341	0.0377990654620793	0.263325524621573
ETV6	chr12:11812006:G:A	LPS	monocyte	0.0660814975881307	0.0503105457870259	0.139152652323154
ETV6	chr12:11812006:G:A	LPS	B	-0.0257189107002216	0.0385523796006244	0.312789877561075
ETV6	chr12:11812006:G:A	LPS	CD4T	-0.0241746858276592	0.0336158138960298	0.297033702711366
ETV6	chr12:11812006:G:A	Tcruzi	NK	-0.0260349512252827	0.0431028317076057	0.332236891870215
ETV6	chr12:11812006:G:A	Tcruzi	CD8T	-0.0230373142519089	0.0389419685668277	0.334289754974439
ETV6	chr12:11812006:G:A	Tcruzi	monocyte	0.0654538963128341	0.0490497105274126	0.139616474278595
ETV6	chr12:11812006:G:A	Tcruzi	B	-0.0147306739325669	0.0373362022200273	0.404533417842001
ETV6	chr12:11812006:G:A	Tcruzi	CD4T	-0.0125114934072941	0.0382677634942613	0.424102205679763
ETV6	chr12:11816266:A:C	NI	NK	-0.0284726429193873	0.0614955824819352	0.430178595819763
ETV6	chr12:11816266:A:C	NI	CD8T	-0.0482891924811343	0.0744930203785464	0.367719025060535
ETV6	chr12:11816266:A:C	NI	monocyte	0.00260892803413648	0.0713338423294404	0.582751685965786
ETV6	chr12:11816266:A:C	NI	B	-0.0736940621772071	0.0980199168191403	0.312462419416041
ETV6	chr12:11816266:A:C	NI	CD4T	-0.0278495525147128	0.072816380865723	0.451443255176186
ETV6	chr12:11816266:A:C	IAV	NK	-0.0364995890089549	0.0612523186951932	0.385028495383503
ETV6	chr12:11816266:A:C	IAV	CD8T	-0.0406569308645603	0.0618539987698792	0.357901483174024
ETV6	chr12:11816266:A:C	IAV	monocyte	-0.00393769132582958	0.0551907634089899	0.569410911689508
ETV6	chr12:11816266:A:C	IAV	B	-0.0472858566785953	0.0685103459620324	0.34730673250236
ETV6	chr12:11816266:A:C	IAV	CD4T	-0.032020009833643	0.0597146847545313	0.412761812624729
ETV6	chr12:11816266:A:C	LPS	NK	-0.0381553692656493	0.0644584508372942	0.383526013676765
ETV6	chr12:11816266:A:C	LPS	CD8T	-0.0429642467575254	0.065211428456621	0.358829438020253
ETV6	chr12:11816266:A:C	LPS	monocyte	-0.00951656545933679	0.0697634548580996	0.538545265042636
ETV6	chr12:11816266:A:C	LPS	B	-0.0631334296770952	0.0845506355868831	0.320676182945498
ETV6	chr12:11816266:A:C	LPS	CD4T	-0.0353141621221467	0.0650896922673403	0.407345540243179
ETV6	chr12:11816266:A:C	Tcruzi	NK	-0.0366195885957066	0.0671548561134542	0.401491586381848
ETV6	chr12:11816266:A:C	Tcruzi	CD8T	-0.0423946776521402	0.068960506009498	0.379127664294328
ETV6	chr12:11816266:A:C	Tcruzi	monocyte	-0.00242253565714786	0.0680217286343788	0.574620962816993
ETV6	chr12:11816266:A:C	Tcruzi	B	-0.0619555668396938	0.0843389136402128	0.324276854387479
ETV6	chr12:11816266:A:C	Tcruzi	CD4T	-0.0314094799865621	0.069161421695321	0.435153096602595
ETV6	chr12:11845842:A:G	NI	NK	-0.052405359680122	0.0939576323166648	0.288231554046224
ETV6	chr12:11845842:A:G	NI	CD8T	-0.131976242375625	0.111252396114158	0.1164187276264
ETV6	chr12:11845842:A:G	NI	monocyte	0.0612447051330966	0.113218635062813	0.327532333606013
ETV6	chr12:11845842:A:G	NI	B	-0.224800313782485	0.155369328416553	0.0623443703746421
ETV6	chr12:11845842:A:G	NI	CD4T	-0.183608519156543	0.132284880520997	0.082273345131921
ETV6	chr12:11845842:A:G	IAV	NK	-0.0583831410892314	0.0856915214715775	0.252716583833308
ETV6	chr12:11845842:A:G	IAV	CD8T	-0.0564159854667128	0.0804544082806914	0.240469630762856
ETV6	chr12:11845842:A:G	IAV	monocyte	0.0128619011902538	0.0795225715325544	0.465000541961693
ETV6	chr12:11845842:A:G	IAV	B	-0.160234012789473	0.115173678119842	0.0739159888769115
ETV6	chr12:11845842:A:G	IAV	CD4T	-0.104260490991278	0.0872245955336887	0.128641314704404
ETV6	chr12:11845842:A:G	LPS	NK	-0.0663037231607566	0.090006509756308	0.236373358027557
ETV6	chr12:11845842:A:G	LPS	CD8T	-0.0713265292614246	0.0857907590037001	0.205677217120159
ETV6	chr12:11845842:A:G	LPS	monocyte	0.0107829252042763	0.102852694533183	0.485033827603676
ETV6	chr12:11845842:A:G	LPS	B	-0.215114035995705	0.143681675661247	0.0606165699010625
ETV6	chr12:11845842:A:G	LPS	CD4T	-0.121703812015838	0.095270356707134	0.113337957938976
ETV6	chr12:11845842:A:G	Tcruzi	NK	-0.0677087675991704	0.0983786068107649	0.249217106711416
ETV6	chr12:11845842:A:G	Tcruzi	CD8T	-0.107939914739559	0.100916219655449	0.145063988185218
ETV6	chr12:11845842:A:G	Tcruzi	monocyte	0.0451724394951725	0.104918806278942	0.369538338486254
ETV6	chr12:11845842:A:G	Tcruzi	B	-0.178520659420787	0.125817889920135	0.0719050983052524
ETV6	chr12:11845842:A:G	Tcruzi	CD4T	-0.15758960304522	0.116601964470349	0.09280054672747
ETV6	chr12:11866133:A:G	NI	NK	-0.0416966373044474	0.0603061006115458	0.303993408739726
ETV6	chr12:11866133:A:G	NI	CD8T	-0.047599440835006	0.0636334012067993	0.287778298280057
ETV6	chr12:11866133:A:G	NI	monocyte	-0.0844874074514405	0.0842862465767133	0.198751464482995
ETV6	chr12:11866133:A:G	NI	B	-0.0714244406471066	0.0752293049714269	0.2203038370718
ETV6	chr12:11866133:A:G	NI	CD4T	-0.0638036181834175	0.0740756241158792	0.254201718403966
ETV6	chr12:11866133:A:G	IAV	NK	-0.0383998125444515	0.0550233359404999	0.301612171791611
ETV6	chr12:11866133:A:G	IAV	CD8T	-0.0393998551431097	0.0519407578893268	0.28078905494312
ETV6	chr12:11866133:A:G	IAV	monocyte	-0.0691477285685128	0.0688995647934526	0.211148485377905
ETV6	chr12:11866133:A:G	IAV	B	-0.0560678232831746	0.0616772113341059	0.233887722887086
ETV6	chr12:11866133:A:G	IAV	CD4T	-0.053974115048909	0.0598596790263409	0.248700791605812
ETV6	chr12:11866133:A:G	LPS	NK	-0.0455498741601511	0.059617567583286	0.279341762485219
ETV6	chr12:11866133:A:G	LPS	CD8T	-0.0396926277628938	0.0553479733968445	0.293186354164655
ETV6	chr12:11866133:A:G	LPS	monocyte	-0.0692290586002604	0.0779229571588012	0.238479184783305
ETV6	chr12:11866133:A:G	LPS	B	-0.0717842422234968	0.0730476698959948	0.210693377637955
ETV6	chr12:11866133:A:G	LPS	CD4T	-0.0714402471152631	0.0700431684128069	0.213873652761329
ETV6	chr12:11866133:A:G	Tcruzi	NK	-0.05448569870662	0.0668190295246645	0.260927741036642
ETV6	chr12:11866133:A:G	Tcruzi	CD8T	-0.0465020016647022	0.061674348111697	0.2846751413321
ETV6	chr12:11866133:A:G	Tcruzi	monocyte	-0.0774938901598542	0.0798498905206544	0.218120362770872
ETV6	chr12:11866133:A:G	Tcruzi	B	-0.0682952126796443	0.0712727581130673	0.217017930630471
ETV6	chr12:11866133:A:G	Tcruzi	CD4T	-0.0645991329354838	0.0711942600840527	0.244005151937166
ETV6	chr12:11870909:C:A	NI	NK	0.0120387002050845	0.0526152321122412	0.544457913292956
ETV6	chr12:11870909:C:A	NI	CD8T	0.021474943933982	0.0598817630606206	0.502948490012383
ETV6	chr12:11870909:C:A	NI	monocyte	0.0385835150461653	0.0755413039745166	0.426538028991879
ETV6	chr12:11870909:C:A	NI	B	0.035006184793432	0.0674530072266309	0.445066157236649
ETV6	chr12:11870909:C:A	NI	CD4T	0.0316007463339628	0.0728582202460261	0.471579755401115
ETV6	chr12:11870909:C:A	IAV	NK	0.0122546947827331	0.0482161704567535	0.536738928868578
ETV6	chr12:11870909:C:A	IAV	CD8T	0.013333147246719	0.0450006152657357	0.52266010090008
ETV6	chr12:11870909:C:A	IAV	monocyte	0.028258721205449	0.0588473082615606	0.462277583360545
ETV6	chr12:11870909:C:A	IAV	B	0.0286964741670623	0.0565745328680968	0.449629029614319
ETV6	chr12:11870909:C:A	IAV	CD4T	0.0269887708309214	0.0593571135885636	0.473468346752732
ETV6	chr12:11870909:C:A	LPS	NK	0.00540383644562492	0.051877859834517	0.57463758649514
ETV6	chr12:11870909:C:A	LPS	CD8T	0.0199114872542593	0.0522748794252776	0.491995977543762
ETV6	chr12:11870909:C:A	LPS	monocyte	0.0360289474300437	0.0742752218643954	0.446243785919506
ETV6	chr12:11870909:C:A	LPS	B	0.0372623587546438	0.0679404858992939	0.429749159477491
ETV6	chr12:11870909:C:A	LPS	CD4T	0.0296693638816239	0.0648455622806764	0.468810966994619
ETV6	chr12:11870909:C:A	Tcruzi	NK	0.013115668554693	0.0544646366793125	0.538511778708006
ETV6	chr12:11870909:C:A	Tcruzi	CD8T	0.0241925707604101	0.0593782196863846	0.485479892138847
ETV6	chr12:11870909:C:A	Tcruzi	monocyte	0.0379169096654048	0.0738313599651767	0.443271519252278
ETV6	chr12:11870909:C:A	Tcruzi	B	0.035633386147505	0.0660390091792476	0.433960972480868
ETV6	chr12:11870909:C:A	Tcruzi	CD4T	0.0347038119745647	0.0712716455694333	0.459618645807913
ETV6	chr12:11908840:G:T	NI	NK	0.0672983356616554	0.0690497007537031	0.215528152456607
ETV6	chr12:11908840:G:T	NI	CD8T	0.0429158847817394	0.054298624694502	0.28708134096507
ETV6	chr12:11908840:G:T	NI	monocyte	0.050090344368341	0.0617621096879012	0.270080940068434
ETV6	chr12:11908840:G:T	NI	B	0.0371609832433838	0.0543157877442952	0.320460164541304
ETV6	chr12:11908840:G:T	NI	CD4T	0.0503931359067265	0.061434022482745	0.277943790295571
ETV6	chr12:11908840:G:T	IAV	NK	0.0542517947578099	0.0565934587300735	0.228153157549353
ETV6	chr12:11908840:G:T	IAV	CD8T	0.0335369939795167	0.0437809270407041	0.290530828967956
ETV6	chr12:11908840:G:T	IAV	monocyte	0.0430310649548002	0.0502207536537638	0.27192358984036
ETV6	chr12:11908840:G:T	IAV	B	0.0376284025983364	0.0491484971164059	0.293328137607903
ETV6	chr12:11908840:G:T	IAV	CD4T	0.0355164139762049	0.0460616457759198	0.301374682285181
ETV6	chr12:11908840:G:T	LPS	NK	0.0644399295625867	0.0637504141121053	0.209280211593976
ETV6	chr12:11908840:G:T	LPS	CD8T	0.0544814595892131	0.0558990636505065	0.223427578770372
ETV6	chr12:11908840:G:T	LPS	monocyte	0.0583030594380048	0.0653327767661581	0.248008855806478
ETV6	chr12:11908840:G:T	LPS	B	0.0372030821678841	0.0517416440416843	0.307857282587131
ETV6	chr12:11908840:G:T	LPS	CD4T	0.0323220684982785	0.0484333198988049	0.329182897329361
ETV6	chr12:11908840:G:T	Tcruzi	NK	0.054578472120909	0.0603166857678729	0.24484024638054
ETV6	chr12:11908840:G:T	Tcruzi	CD8T	0.0458395481612297	0.0541806229340736	0.269294366489556
ETV6	chr12:11908840:G:T	Tcruzi	monocyte	0.0402838671573628	0.0569408409574279	0.312982320442272
ETV6	chr12:11908840:G:T	Tcruzi	B	0.0430750836714867	0.0546497482251986	0.285361051201253
ETV6	chr12:11908840:G:T	Tcruzi	CD4T	0.0517444211253125	0.0596318959840836	0.267136846937488
ETV6	chr12:11985674:A:G	NI	NK	-0.0481569304858155	0.0751533754365204	0.325114172183794
ETV6	chr12:11985674:A:G	NI	CD8T	-0.0998052649838538	0.105315290095991	0.219740847277354
ETV6	chr12:11985674:A:G	NI	monocyte	0.00450711826155578	0.0831260324478321	0.551982430048846
ETV6	chr12:11985674:A:G	NI	B	-0.0239977316158756	0.0738326636078359	0.433700774735359
ETV6	chr12:11985674:A:G	NI	CD4T	-0.134254643011141	0.131650538211584	0.19595512552162
ETV6	chr12:11985674:A:G	IAV	NK	-0.0469102322828931	0.0697955182341683	0.314873496408615
ETV6	chr12:11985674:A:G	IAV	CD8T	-0.0478004954703584	0.064780581695742	0.291526944660151
ETV6	chr12:11985674:A:G	IAV	monocyte	0.00446147063531309	0.0657655114811629	0.557032351806682
ETV6	chr12:11985674:A:G	IAV	B	-0.0152960041350648	0.0626048476831084	0.459528256833935
ETV6	chr12:11985674:A:G	IAV	CD4T	-0.0850152287966528	0.0871338819390238	0.227320355436955
ETV6	chr12:11985674:A:G	LPS	NK	-0.0364480870398764	0.069088227462039	0.360140300027773
ETV6	chr12:11985674:A:G	LPS	CD8T	-0.0735931843042078	0.0825619658299825	0.238524285832296
ETV6	chr12:11985674:A:G	LPS	monocyte	0.00367115402080471	0.0825339321511749	0.559008760933786
ETV6	chr12:11985674:A:G	LPS	B	-0.0208449079978684	0.0710091587114194	0.441944015616238
ETV6	chr12:11985674:A:G	LPS	CD4T	-0.102979534170058	0.101011989922397	0.212590351664951
ETV6	chr12:11985674:A:G	Tcruzi	NK	-0.0507200629653052	0.0778154123675691	0.320499810332632
ETV6	chr12:11985674:A:G	Tcruzi	CD8T	-0.0977701578154383	0.103257412157123	0.217205562257995
ETV6	chr12:11985674:A:G	Tcruzi	monocyte	0.00247336914783857	0.0799356678700089	0.562823462299629
ETV6	chr12:11985674:A:G	Tcruzi	B	-0.020775950187693	0.0694708061571871	0.441066199266704
ETV6	chr12:11985674:A:G	Tcruzi	CD4T	-0.116886372184515	0.115827977521579	0.208289592829138
ETV6	chr12:11992367:C:G	NI	NK	-0.0031868130340739	0.0257598968844348	0.67667627212843
ETV6	chr12:11992367:C:G	NI	CD8T	0.00173500320263359	0.0294071231846913	0.717451230579011
ETV6	chr12:11992367:C:G	NI	monocyte	-0.0150457242318244	0.0360915896970591	0.547309130044083
ETV6	chr12:11992367:C:G	NI	B	-0.00306787271949102	0.0271914340998669	0.682872604837418
ETV6	chr12:11992367:C:G	NI	CD4T	-0.00579994474725292	0.0310590837891144	0.647035077142086
ETV6	chr12:11992367:C:G	IAV	NK	-0.00664928455521178	0.0243058904969516	0.638002008415209
ETV6	chr12:11992367:C:G	IAV	CD8T	-0.00807368276047233	0.0239952408457274	0.618669061968488
ETV6	chr12:11992367:C:G	IAV	monocyte	0.00175856685565017	0.0235723681754223	0.712488569978581
ETV6	chr12:11992367:C:G	IAV	B	-0.000844970229025216	0.0235006508177759	0.700736661575328
ETV6	chr12:11992367:C:G	IAV	CD4T	-0.0127013324520094	0.0275019442164788	0.582188734520025
ETV6	chr12:11992367:C:G	LPS	NK	-0.00917218685274054	0.0268962310935747	0.610638797519837
ETV6	chr12:11992367:C:G	LPS	CD8T	-0.00822837556221682	0.0250881082854531	0.613481037815099
ETV6	chr12:11992367:C:G	LPS	monocyte	0.00190077700253916	0.0313985601247908	0.699603949512119
ETV6	chr12:11992367:C:G	LPS	B	-0.00655817329287241	0.0267867856191353	0.640748756336504
ETV6	chr12:11992367:C:G	LPS	CD4T	-0.00782865870349321	0.0258798956586963	0.621974196313132
ETV6	chr12:11992367:C:G	Tcruzi	NK	-0.000864957480570813	0.0272007580406189	0.695493096317276
ETV6	chr12:11992367:C:G	Tcruzi	CD8T	-0.00184089199391576	0.0265651479757023	0.684481372934677
ETV6	chr12:11992367:C:G	Tcruzi	monocyte	-0.0101991506456104	0.0318080202145499	0.619129824918772
ETV6	chr12:11992367:C:G	Tcruzi	B	-0.000365299334326475	0.0260232460325887	0.703966669650809
ETV6	chr12:11992367:C:G	Tcruzi	CD4T	-0.00636602919592123	0.0286260900566004	0.648245254702071
ETV6	chr12:11992540:A:G	NI	NK	0.00775427362946632	0.0376562793644829	0.39791627998447
ETV6	chr12:11992540:A:G	NI	CD8T	0.0468842034985806	0.0375000743292876	0.103258098052141
ETV6	chr12:11992540:A:G	NI	monocyte	-0.0202231159155584	0.0364879954418046	0.29256489441767
ETV6	chr12:11992540:A:G	NI	B	0.0289499673551071	0.0374491207053851	0.213866436845343
ETV6	chr12:11992540:A:G	NI	CD4T	0.13242492011095	0.0399748128730415	0.000239433811086185
ETV6	chr12:11992540:A:G	IAV	NK	0.00706407671757056	0.0326842212636376	0.398548727944148
ETV6	chr12:11992540:A:G	IAV	CD8T	0.0351995823370784	0.0310915432280925	0.119704379218786
ETV6	chr12:11992540:A:G	IAV	monocyte	-0.0209244752775375	0.0276750571844263	0.225510280170576
ETV6	chr12:11992540:A:G	IAV	B	0.00110483912821566	0.0328575800198786	0.471302132154267
ETV6	chr12:11992540:A:G	IAV	CD4T	0.0834274551352423	0.0266418294477686	0.000976432956562282
ETV6	chr12:11992540:A:G	LPS	NK	0.0237214455626301	0.0327893416021558	0.228338641491429
ETV6	chr12:11992540:A:G	LPS	CD8T	0.0395005826864252	0.0318358789495245	0.103958353800276
ETV6	chr12:11992540:A:G	LPS	monocyte	-0.0119623350337302	0.037186560701683	0.374919116604767
ETV6	chr12:11992540:A:G	LPS	B	0.024789348785122	0.0334762231504101	0.225411918237513
ETV6	chr12:11992540:A:G	LPS	CD4T	0.119263429305425	0.029374571935144	6.49826002792787e-05
ETV6	chr12:11992540:A:G	Tcruzi	NK	0.0235816291732465	0.0382844943592896	0.258449382548148
ETV6	chr12:11992540:A:G	Tcruzi	CD8T	0.0566474371239699	0.0360239524180757	0.0565123494518076
ETV6	chr12:11992540:A:G	Tcruzi	monocyte	0.00735634431224696	0.0365354534419737	0.425185763451777
ETV6	chr12:11992540:A:G	Tcruzi	B	-0.00134681833183257	0.0372089613207234	0.49336581175015
ETV6	chr12:11992540:A:G	Tcruzi	CD4T	0.146179497320569	0.0428285000151714	8.16738555979177e-05
ETV6	chr12:11992887:A:T	NI	NK	-0.013285448257945	0.0363519952205113	0.336420207419306
ETV6	chr12:11992887:A:T	NI	CD8T	-0.0563613473084844	0.0371179019720836	0.0621078010254239
ETV6	chr12:11992887:A:T	NI	monocyte	-0.014046996630695	0.0376952497876469	0.348739896039652
ETV6	chr12:11992887:A:T	NI	B	-0.0136682607050894	0.0372004562538868	0.349746638792927
ETV6	chr12:11992887:A:T	NI	CD4T	-0.114744420713079	0.0475077225889386	0.00992614911541856
ETV6	chr12:11992887:A:T	IAV	NK	-0.0213575499843245	0.0317266483067547	0.240997768447824
ETV6	chr12:11992887:A:T	IAV	CD8T	-0.0306028950681768	0.0299321080575079	0.144200182568069
ETV6	chr12:11992887:A:T	IAV	monocyte	-0.0206655010133547	0.0295133450346666	0.24322411088814
ETV6	chr12:11992887:A:T	IAV	B	0.00629640386020606	0.0337975453593145	0.457567787218017
ETV6	chr12:11992887:A:T	IAV	CD4T	-0.0861647242172848	0.0334255446847879	0.011068275357591
ETV6	chr12:11992887:A:T	LPS	NK	-0.020793019146733	0.033169715228429	0.255523226132104
ETV6	chr12:11992887:A:T	LPS	CD8T	-0.0420836809133557	0.0318012969763933	0.0891353275104939
ETV6	chr12:11992887:A:T	LPS	monocyte	-0.00839241929201923	0.0388346718631521	0.406533517611608
ETV6	chr12:11992887:A:T	LPS	B	0.000810798446688738	0.0354260235442578	0.492459901507187
ETV6	chr12:11992887:A:T	LPS	CD4T	-0.0873921989238197	0.0340350748756041	0.0115843706025329
ETV6	chr12:11992887:A:T	Tcruzi	NK	-0.0173547386561847	0.0374218929180857	0.303455918887521
ETV6	chr12:11992887:A:T	Tcruzi	CD8T	-0.0519592956798506	0.0360247347750356	0.0716415016054505
ETV6	chr12:11992887:A:T	Tcruzi	monocyte	-0.0266722437353696	0.0375511920301478	0.238599222801946
ETV6	chr12:11992887:A:T	Tcruzi	B	0.00460837140009568	0.0368687385057353	0.481340840810945
ETV6	chr12:11992887:A:T	Tcruzi	CD4T	-0.103019771104477	0.0432006949176246	0.0118027445339216
ETV7	chr6:36385695:C:T	NI	NK	0.272567711752105	0.112837579937149	0.00781884144478368
ETV7	chr6:36385695:C:T	NI	CD8T	0.270088690288949	0.10917769821843	0.0114105157906346
ETV7	chr6:36385695:C:T	NI	monocyte	0.22904682756337	0.121787782622599	0.040058879261487
ETV7	chr6:36385695:C:T	NI	B	0.254173595526532	0.120266740506795	0.021549497790723
ETV7	chr6:36385695:C:T	NI	CD4T	0.254978191263075	0.123605241208976	0.0332630977977893
ETV7	chr6:36385695:C:T	IAV	NK	0.29917711023105	0.116809377972972	0.00208159117833626
ETV7	chr6:36385695:C:T	IAV	CD8T	0.257251352771921	0.101612268855231	0.00445985917037754
ETV7	chr6:36385695:C:T	IAV	monocyte	0.229061345077585	0.0991068162349701	0.00989528710987195
ETV7	chr6:36385695:C:T	IAV	B	0.284155594691171	0.116087427887744	0.00411499617467878
ETV7	chr6:36385695:C:T	IAV	CD4T	0.297454034149327	0.0981292133191166	0.00180181954415082
ETV7	chr6:36385695:C:T	LPS	NK	0.306455543312622	0.117068143394289	0.0022181317777662
ETV7	chr6:36385695:C:T	LPS	CD8T	0.274724647597777	0.101506671639926	0.00385596369864431
ETV7	chr6:36385695:C:T	LPS	monocyte	0.212027982291721	0.116557293245385	0.0416934326590553
ETV7	chr6:36385695:C:T	LPS	B	0.27331732264164	0.117014169399116	0.0109163780114889
ETV7	chr6:36385695:C:T	LPS	CD4T	0.320503073148085	0.104809524037753	0.00130183268885675
ETV7	chr6:36385695:C:T	Tcruzi	NK	0.292768718707611	0.121919858036842	0.00579722169867046
ETV7	chr6:36385695:C:T	Tcruzi	CD8T	0.270039426308737	0.108375581328683	0.0101121927676009
ETV7	chr6:36385695:C:T	Tcruzi	monocyte	0.269722660698199	0.121223845526801	0.0140607147442162
ETV7	chr6:36385695:C:T	Tcruzi	B	0.247753871715506	0.118411994039025	0.0219772152805124
ETV7	chr6:36385695:C:T	Tcruzi	CD4T	0.300659592495471	0.113779733427557	0.00597478034538144
ETV7	chr6:36386157:A:G	NI	NK	0.695953138009322	0.0677240792266055	1.38239299932166e-24
ETV7	chr6:36386157:A:G	NI	CD8T	0.640729179736912	0.0723325010474216	1.68839227694839e-18
ETV7	chr6:36386157:A:G	NI	monocyte	0.191626094567318	0.0570852220213241	0.000395937985165407
ETV7	chr6:36386157:A:G	NI	B	0.40312444584518	0.0777963292048184	1.20766522725636e-07
ETV7	chr6:36386157:A:G	NI	CD4T	0.628115211136327	0.0714253694866526	8.50308701408374e-19
ETV7	chr6:36386157:A:G	IAV	NK	0.900474240909766	0.0633190068777879	3.75257011952046e-47
ETV7	chr6:36386157:A:G	IAV	CD8T	0.750639509549077	0.066724069840147	5.97538042932178e-30
ETV7	chr6:36386157:A:G	IAV	monocyte	0.158664876226155	0.0325212222272093	5.36255523200325e-07
ETV7	chr6:36386157:A:G	IAV	B	0.687642920711418	0.0609729701955597	2.55415425202283e-30
ETV7	chr6:36386157:A:G	IAV	CD4T	0.532345883224097	0.0430046848032959	2.22510066015831e-35
ETV7	chr6:36386157:A:G	LPS	NK	0.845051725417857	0.0578568145289479	2.63782407191535e-48
ETV7	chr6:36386157:A:G	LPS	CD8T	0.784699821197353	0.0604112954822917	8.17450373449803e-39
ETV7	chr6:36386157:A:G	LPS	monocyte	0.170608880414832	0.0413251999046218	1.82973730793161e-05
ETV7	chr6:36386157:A:G	LPS	B	0.634936731668082	0.0686664803533151	1.18945621036254e-20
ETV7	chr6:36386157:A:G	LPS	CD4T	0.549703983068372	0.0423282977589583	9.08541784634958e-39
ETV7	chr6:36386157:A:G	Tcruzi	NK	0.698218140241626	0.083638859891888	1.44927724273246e-16
ETV7	chr6:36386157:A:G	Tcruzi	CD8T	0.758334069992835	0.074645253769289	3.00973987956656e-24
ETV7	chr6:36386157:A:G	Tcruzi	monocyte	0.159481850528851	0.0612036253584744	0.00459829466806384
ETV7	chr6:36386157:A:G	Tcruzi	B	0.479343222268345	0.0792022528098903	8.57199106204225e-10
ETV7	chr6:36386157:A:G	Tcruzi	CD4T	0.614012270777818	0.0666020578364653	1.86731586458158e-20
EVA1C	chr21:32317197:G:A	NI	NK	0.008417463271825	0.0632677367933039	0.573103155185676
EVA1C	chr21:32317197:G:A	NI	CD8T	0.0226649685619694	0.0749957062153911	0.522851139398787
EVA1C	chr21:32317197:G:A	NI	monocyte	0.0436804908096758	0.0997317536274467	0.450070485762111
EVA1C	chr21:32317197:G:A	NI	B	0.0248248099736512	0.0749671945513522	0.512554359537492
EVA1C	chr21:32317197:G:A	NI	CD4T	0.0292485018148339	0.0912408259459304	0.509147082889372
EVA1C	chr21:32317197:G:A	IAV	NK	0.0173292695574006	0.0609799893120299	0.528713639207216
EVA1C	chr21:32317197:G:A	IAV	CD8T	0.0149179109965497	0.0562425625944937	0.534162380033481
EVA1C	chr21:32317197:G:A	IAV	monocyte	0.0369047970567476	0.0831937929447131	0.468467597034462
EVA1C	chr21:32317197:G:A	IAV	B	0.0155593815885423	0.0616438120672352	0.537298525207157
EVA1C	chr21:32317197:G:A	IAV	CD4T	0.0249409482526252	0.0777024370150996	0.516822096290349
EVA1C	chr21:32317197:G:A	LPS	NK	0.0169025515580856	0.0652032528958972	0.531902710521884
EVA1C	chr21:32317197:G:A	LPS	CD8T	0.0231748712434394	0.0671822355035499	0.50433527230922
EVA1C	chr21:32317197:G:A	LPS	monocyte	0.0464418269822381	0.101751026334493	0.450386203801639
EVA1C	chr21:32317197:G:A	LPS	B	0.0228961584001916	0.0733342177372724	0.514176243337053
EVA1C	chr21:32317197:G:A	LPS	CD4T	0.0232556432294846	0.0835788468498884	0.525511473490395
EVA1C	chr21:32317197:G:A	Tcruzi	NK	0.0116753395962085	0.0656267482230439	0.558771597999165
EVA1C	chr21:32317197:G:A	Tcruzi	CD8T	0.0204739494309461	0.0714924425136458	0.526173248324248
EVA1C	chr21:32317197:G:A	Tcruzi	monocyte	0.0462528314817325	0.0993941226237458	0.455364987688746
EVA1C	chr21:32317197:G:A	Tcruzi	B	0.0271565342220458	0.0736681142852139	0.497696974771291
EVA1C	chr21:32317197:G:A	Tcruzi	CD4T	0.0229151183731741	0.0835966657409523	0.530054255976704
EVA1C	chr21:32353892:C:T	NI	NK	0.013067834564552	0.0282834766726876	0.473221170595088
EVA1C	chr21:32353892:C:T	NI	CD8T	0.0284367412264096	0.0360507382268443	0.367342755666592
EVA1C	chr21:32353892:C:T	NI	monocyte	0.00840680057609289	0.0367575014215068	0.535792457607688
EVA1C	chr21:32353892:C:T	NI	B	-0.0061660370507129	0.0311027424190089	0.592272569913209
EVA1C	chr21:32353892:C:T	NI	CD4T	0.0316734967596007	0.040041851637896	0.362939354225645
EVA1C	chr21:32353892:C:T	IAV	NK	0.0098805189783679	0.0255406435444575	0.496916614592012
EVA1C	chr21:32353892:C:T	IAV	CD8T	0.0142409880542511	0.0255717524001021	0.439331375873468
EVA1C	chr21:32353892:C:T	IAV	monocyte	0.00527225710116891	0.0301919676608446	0.578603922818479
EVA1C	chr21:32353892:C:T	IAV	B	-0.015252444885218	0.0330275596435081	0.500154976872639
EVA1C	chr21:32353892:C:T	IAV	CD4T	0.0223298393620721	0.0321469099562732	0.401020398662075
EVA1C	chr21:32353892:C:T	LPS	NK	0.0124740129040458	0.0277819084175458	0.471628934282008
EVA1C	chr21:32353892:C:T	LPS	CD8T	0.0256837412328977	0.0330209791991613	0.361019569155936
EVA1C	chr21:32353892:C:T	LPS	monocyte	-0.00343849197077574	0.0367220354159336	0.609725416798001
EVA1C	chr21:32353892:C:T	LPS	B	-0.002774339209727	0.0298286986182601	0.619804174927156
EVA1C	chr21:32353892:C:T	LPS	CD4T	0.032491405829705	0.0393626317363963	0.352888140430239
EVA1C	chr21:32353892:C:T	Tcruzi	NK	0.0167148787432542	0.0306305400450076	0.444363964353997
EVA1C	chr21:32353892:C:T	Tcruzi	CD8T	0.0302292167592137	0.0369857919290412	0.353570905921189
EVA1C	chr21:32353892:C:T	Tcruzi	monocyte	0.000826226928752909	0.0339406102652614	0.616415744961321
EVA1C	chr21:32353892:C:T	Tcruzi	B	-0.00415789974823733	0.029066772035201	0.607462277786293
EVA1C	chr21:32353892:C:T	Tcruzi	CD4T	0.0326964426062231	0.0391924872667978	0.355221017523589
EVA1C	chr21:32403808:G:A	NI	NK	-0.48276196553548	0.0846399288560691	5.16621345703072e-09
EVA1C	chr21:32403808:G:A	NI	CD8T	-0.439531353988763	0.0863885341575279	7.2167257947342e-08
EVA1C	chr21:32403808:G:A	NI	monocyte	-0.00429364586572971	0.0951917267459719	0.480338987613517
EVA1C	chr21:32403808:G:A	NI	B	0.0314838157406837	0.0885896186827761	0.359676851158
EVA1C	chr21:32403808:G:A	NI	CD4T	0.0863659120294463	0.0795241287010324	0.138368875563246
EVA1C	chr21:32403808:G:A	IAV	NK	-0.341341809160756	0.0751597149853899	3.96393309542997e-06
EVA1C	chr21:32403808:G:A	IAV	CD8T	-0.307913681342452	0.0839435101205508	0.000141934129905708
EVA1C	chr21:32403808:G:A	IAV	monocyte	-0.110733677756359	0.0909527988430895	0.110716210663114
EVA1C	chr21:32403808:G:A	IAV	B	0.127054993379241	0.0817340955173107	0.0587966766270157
EVA1C	chr21:32403808:G:A	IAV	CD4T	0.0825779522416816	0.0748756197134294	0.134556789150483
EVA1C	chr21:32403808:G:A	LPS	NK	-0.502767581455125	0.0821397733215183	1.29809940574432e-10
EVA1C	chr21:32403808:G:A	LPS	CD8T	-0.365364017425988	0.0837904391003895	5.67133972739775e-06
EVA1C	chr21:32403808:G:A	LPS	monocyte	0.0348345838293152	0.0965826686506436	0.360350656554052
EVA1C	chr21:32403808:G:A	LPS	B	0.160532668314555	0.0882932573084551	0.0331398754051766
EVA1C	chr21:32403808:G:A	LPS	CD4T	0.0987664174780881	0.0775503233067401	0.100812265962265
EVA1C	chr21:32403808:G:A	Tcruzi	NK	-0.438761430789274	0.0920398734805939	1.6496908993302e-06
EVA1C	chr21:32403808:G:A	Tcruzi	CD8T	-0.454020855473319	0.0872625812055541	2.20283409291255e-08
EVA1C	chr21:32403808:G:A	Tcruzi	monocyte	-0.151143349841636	0.0908114718725618	0.0469869197128607
EVA1C	chr21:32403808:G:A	Tcruzi	B	0.0678471045082431	0.0875826704594131	0.218320841894218
EVA1C	chr21:32403808:G:A	Tcruzi	CD4T	0.0825710257776011	0.0755856733107724	0.136888244085918
EVA1C	chr21:32408368:C:T	NI	NK	0.0045637496997205	0.0445282906936396	0.470078157093314
EVA1C	chr21:32408368:C:T	NI	CD8T	-0.0802401731609342	0.0446913815796283	0.0344276918010586
EVA1C	chr21:32408368:C:T	NI	monocyte	0.0367074776420032	0.0546880197463043	0.249443243045773
EVA1C	chr21:32408368:C:T	NI	B	-0.053422692097417	0.0483039600897721	0.128924621939383
EVA1C	chr21:32408368:C:T	NI	CD4T	-0.147174779521054	0.0480104842825556	0.000980609585770731
EVA1C	chr21:32408368:C:T	IAV	NK	0.0307321277590293	0.0442192322218496	0.250292313684291
EVA1C	chr21:32408368:C:T	IAV	CD8T	-0.0352849948212346	0.0397201983284468	0.178220782081825
EVA1C	chr21:32408368:C:T	IAV	monocyte	0.054011649866759	0.0496483021153098	0.133433362858401
EVA1C	chr21:32408368:C:T	IAV	B	-0.0283410628369335	0.0423893036026529	0.245317693002012
EVA1C	chr21:32408368:C:T	IAV	CD4T	-0.144281367193811	0.0465388248530249	0.000452495060101588
EVA1C	chr21:32408368:C:T	LPS	NK	0.0207878187511511	0.045697752934802	0.336374788022556
EVA1C	chr21:32408368:C:T	LPS	CD8T	-0.0610980004146198	0.0415865174656242	0.065893489548425
EVA1C	chr21:32408368:C:T	LPS	monocyte	0.0644870736810071	0.0573295091034609	0.126315769064206
EVA1C	chr21:32408368:C:T	LPS	B	-0.041968386844258	0.0471524069718636	0.1816559369761
EVA1C	chr21:32408368:C:T	LPS	CD4T	-0.165324988994866	0.0497149044947955	0.00025992539579478
EVA1C	chr21:32408368:C:T	Tcruzi	NK	-0.000366853106334453	0.0467380338496326	0.486925940216512
EVA1C	chr21:32408368:C:T	Tcruzi	CD8T	-0.099249447620811	0.0460213913790182	0.0104716746126678
EVA1C	chr21:32408368:C:T	Tcruzi	monocyte	0.0651895955772365	0.0544706019063162	0.111358505470806
EVA1C	chr21:32408368:C:T	Tcruzi	B	-0.0271253704008603	0.0462374135302837	0.269763250353423
EVA1C	chr21:32408368:C:T	Tcruzi	CD4T	-0.146444552670532	0.0459414090873848	0.000577194607928488
EVA1C	chr21:32478510:C:G	NI	NK	-0.00810162824591736	0.0722643679349618	0.586658118907148
EVA1C	chr21:32478510:C:G	NI	CD8T	0.00205495898430598	0.0793734983366338	0.599691554066356
EVA1C	chr21:32478510:C:G	NI	monocyte	0.0130247439733279	0.0954482722773488	0.548625643509592
EVA1C	chr21:32478510:C:G	NI	B	0.0533407213241141	0.110107237487211	0.43858786842229
EVA1C	chr21:32478510:C:G	NI	CD4T	0.0206119747232919	0.0984475506128893	0.539777506364108
EVA1C	chr21:32478510:C:G	IAV	NK	-0.00610951154120362	0.066082337339552	0.592166465650961
EVA1C	chr21:32478510:C:G	IAV	CD8T	-0.00477196022581494	0.0615929061385494	0.598129819023805
EVA1C	chr21:32478510:C:G	IAV	monocyte	0.00798239827973989	0.0783493306394798	0.57987271089827
EVA1C	chr21:32478510:C:G	IAV	B	0.0373453357428759	0.0849666050509574	0.460958937467534
EVA1C	chr21:32478510:C:G	IAV	CD4T	0.0137539179099457	0.0824843868475535	0.558971460184628
EVA1C	chr21:32478510:C:G	LPS	NK	-0.0093937887310389	0.0731372558465388	0.578945560457798
EVA1C	chr21:32478510:C:G	LPS	CD8T	0.00250294853915917	0.068733710415796	0.593326126583426
EVA1C	chr21:32478510:C:G	LPS	monocyte	-0.00248919520365381	0.0944602697670533	0.600996004170323
EVA1C	chr21:32478510:C:G	LPS	B	0.0584491193471797	0.116545168698085	0.423708915686993
EVA1C	chr21:32478510:C:G	LPS	CD4T	0.0157321764373323	0.0909507554302632	0.553205178329623
EVA1C	chr21:32478510:C:G	Tcruzi	NK	-0.0142666533354634	0.0780814305074384	0.56437011477912
EVA1C	chr21:32478510:C:G	Tcruzi	CD8T	0.000855507398489954	0.0764312673249737	0.602442797655489
EVA1C	chr21:32478510:C:G	Tcruzi	monocyte	0.00225061868462515	0.0905265334387639	0.596586328717921
EVA1C	chr21:32478510:C:G	Tcruzi	B	0.0462075575299817	0.0989734261428885	0.44714533036095
EVA1C	chr21:32478510:C:G	Tcruzi	CD4T	0.0153695836131305	0.0912006658222706	0.557538873367496
EVA1C	chr21:32490936:C:T	NI	NK	0.116182259525008	0.0541876593532655	0.0178234477064032
EVA1C	chr21:32490936:C:T	NI	CD8T	0.295138516935511	0.0666579861104403	1.20760879402529e-07
EVA1C	chr21:32490936:C:T	NI	monocyte	0.0705908414443074	0.0633287119520552	0.131644993595095
EVA1C	chr21:32490936:C:T	NI	B	0.0432554368776372	0.0583354763078855	0.228755632686014
EVA1C	chr21:32490936:C:T	NI	CD4T	0.0416566079672969	0.0550533490681534	0.222363293911911
EVA1C	chr21:32490936:C:T	IAV	NK	0.111270560653515	0.0485963792377047	0.0115097539161121
EVA1C	chr21:32490936:C:T	IAV	CD8T	0.15677648519516	0.0532241905956161	0.00121981092622941
EVA1C	chr21:32490936:C:T	IAV	monocyte	0.0526264271616905	0.0579399794685899	0.179500028332508
EVA1C	chr21:32490936:C:T	IAV	B	-0.0392151007754176	0.0530228170549282	0.231263180726943
EVA1C	chr21:32490936:C:T	IAV	CD4T	0.0872485183486141	0.0493832631937162	0.0379423660585607
EVA1C	chr21:32490936:C:T	LPS	NK	0.138500494870026	0.0523142575342193	0.00398244283601436
EVA1C	chr21:32490936:C:T	LPS	CD8T	0.169940205073722	0.0532025643615389	0.000685278311515443
EVA1C	chr21:32490936:C:T	LPS	monocyte	0.109402881410956	0.0642892377347559	0.0429851336558741
EVA1C	chr21:32490936:C:T	LPS	B	-0.0471332511013736	0.0592531781424434	0.21468289013602
EVA1C	chr21:32490936:C:T	LPS	CD4T	0.0701631008814293	0.0516809847516342	0.0874979463353639
EVA1C	chr21:32490936:C:T	Tcruzi	NK	0.147100881965384	0.0583170332829329	0.00606271765017442
EVA1C	chr21:32490936:C:T	Tcruzi	CD8T	0.243531977021283	0.0594222109729148	2.26156081201178e-06
EVA1C	chr21:32490936:C:T	Tcruzi	monocyte	0.127997089770017	0.0610215587992868	0.0161714927556279
EVA1C	chr21:32490936:C:T	Tcruzi	B	0.00646899985689613	0.0563084890579832	0.452519286048553
EVA1C	chr21:32490936:C:T	Tcruzi	CD4T	0.0748281863258835	0.0503254071282756	0.0692350863768185
EVA1C	chr21:32498648:G:A	NI	NK	0.0638052700045872	0.0851650072328583	0.249947404457647
EVA1C	chr21:32498648:G:A	NI	CD8T	0.111383355033677	0.102060186740486	0.157837487708536
EVA1C	chr21:32498648:G:A	NI	monocyte	0.172043129990061	0.144436583495526	0.121053548442973
EVA1C	chr21:32498648:G:A	NI	B	0.0777642957386726	0.0955024547911796	0.231926151023289
EVA1C	chr21:32498648:G:A	NI	CD4T	0.110331830548785	0.108985918414802	0.182472834089912
EVA1C	chr21:32498648:G:A	IAV	NK	0.0824854109656613	0.085989288223201	0.187018641875815
EVA1C	chr21:32498648:G:A	IAV	CD8T	0.0608477068175213	0.0749721567614375	0.228559354798828
EVA1C	chr21:32498648:G:A	IAV	monocyte	0.125542087853864	0.112597823834599	0.145800085577619
EVA1C	chr21:32498648:G:A	IAV	B	0.0571384242709207	0.0813043619325306	0.263304946831774
EVA1C	chr21:32498648:G:A	IAV	CD4T	0.129341032399065	0.109465519378438	0.1369515868201
EVA1C	chr21:32498648:G:A	LPS	NK	0.0835363533565914	0.0894032762505509	0.195063867840589
EVA1C	chr21:32498648:G:A	LPS	CD8T	0.0902166394774564	0.0876135521908699	0.170605206591734
EVA1C	chr21:32498648:G:A	LPS	monocyte	0.195985913831403	0.162814680391929	0.109769112343961
EVA1C	chr21:32498648:G:A	LPS	B	0.0878158108636946	0.0975526061223553	0.20503513158986
EVA1C	chr21:32498648:G:A	LPS	CD4T	0.114999747713889	0.106270081028556	0.164700192942736
EVA1C	chr21:32498648:G:A	Tcruzi	NK	0.0717607941253241	0.0893375053042194	0.233327168485451
EVA1C	chr21:32498648:G:A	Tcruzi	CD8T	0.0963901543069305	0.0937153568918327	0.174828004374108
EVA1C	chr21:32498648:G:A	Tcruzi	monocyte	0.173466232860316	0.143662601091184	0.121555737809355
EVA1C	chr21:32498648:G:A	Tcruzi	B	0.093012687458025	0.0978061660164337	0.189012079354102
EVA1C	chr21:32498648:G:A	Tcruzi	CD4T	0.104346634839614	0.102318362754074	0.182563833877354
EVA1C	chr21:32528514:C:A	NI	NK	-0.0629965082972604	0.0720874832795283	0.261327909328087
EVA1C	chr21:32528514:C:A	NI	CD8T	-0.0413774370315138	0.0630189567364738	0.342581610593627
EVA1C	chr21:32528514:C:A	NI	monocyte	-0.0439431091489187	0.0757340596037634	0.350032121432866
EVA1C	chr21:32528514:C:A	NI	B	-0.0101179963417753	0.0596629145019191	0.502132968985148
EVA1C	chr21:32528514:C:A	NI	CD4T	0.00902053686572156	0.0677654967227967	0.546502110965525
EVA1C	chr21:32528514:C:A	IAV	NK	-0.047512285198578	0.0592582158545516	0.288898280060446
EVA1C	chr21:32528514:C:A	IAV	CD8T	-0.0335707694930996	0.0518167091252148	0.339209824690598
EVA1C	chr21:32528514:C:A	IAV	monocyte	-0.0762449950504074	0.0868201587179504	0.249990765001176
EVA1C	chr21:32528514:C:A	IAV	B	-0.0154540943419436	0.0521730114993159	0.46105234115247
EVA1C	chr21:32528514:C:A	IAV	CD4T	-0.017083258079419	0.0562493566255741	0.462781317188884
EVA1C	chr21:32528514:C:A	LPS	NK	-0.0772138444707021	0.0818136300010606	0.229951081995346
EVA1C	chr21:32528514:C:A	LPS	CD8T	-0.0405182701992452	0.0575921521055086	0.320063249126144
EVA1C	chr21:32528514:C:A	LPS	monocyte	-0.073990163988361	0.0886447719825819	0.26827485718503
EVA1C	chr21:32528514:C:A	LPS	B	-0.0265432552567446	0.0607235804760536	0.412871532731121
EVA1C	chr21:32528514:C:A	LPS	CD4T	-0.00417915557316829	0.0610546632839237	0.534084227257028
EVA1C	chr21:32528514:C:A	Tcruzi	NK	-0.057881023497991	0.0702960684819119	0.278315659716325
EVA1C	chr21:32528514:C:A	Tcruzi	CD8T	-0.0419343842389286	0.0623632516289916	0.335305959283269
EVA1C	chr21:32528514:C:A	Tcruzi	monocyte	-0.0518368959040049	0.0758506178045009	0.327725165607113
EVA1C	chr21:32528514:C:A	Tcruzi	B	-0.0219788617265816	0.0586283831613345	0.436651736560625
EVA1C	chr21:32528514:C:A	Tcruzi	CD4T	-0.00168775865597122	0.0616833343599989	0.551883630523782
EVC	chr4:5614528:G:C	NI	NK	0.00509179762319419	0.0190446504264529	0.656753536836349
EVC	chr4:5614528:G:C	NI	CD8T	0.0106465545954879	0.0251981066338068	0.614057217055312
EVC	chr4:5614528:G:C	NI	monocyte	-0.00578385822260784	0.0299999346324853	0.65172330272192
EVC	chr4:5614528:G:C	NI	B	0.00618277513786957	0.0211942988457186	0.652447967538334
EVC	chr4:5614528:G:C	NI	CD4T	-0.00360714400009532	0.028075619328347	0.703338636395419
EVC	chr4:5614528:G:C	IAV	NK	0.00320482910115035	0.017109426794415	0.676807468522467
EVC	chr4:5614528:G:C	IAV	CD8T	0.00696623362805774	0.0184404832629057	0.626392644681101
EVC	chr4:5614528:G:C	IAV	monocyte	0.00384649861040677	0.0213210002874044	0.687941038798706
EVC	chr4:5614528:G:C	IAV	B	0.00673789766886585	0.0192097601689988	0.635524558560734
EVC	chr4:5614528:G:C	IAV	CD4T	0.00243456564234567	0.0220374032519466	0.703408890116019
EVC	chr4:5614528:G:C	LPS	NK	0.0140307751426246	0.0252906421754861	0.548039415998806
EVC	chr4:5614528:G:C	LPS	CD8T	0.00554798053235734	0.0194071829306635	0.63569074230373
EVC	chr4:5614528:G:C	LPS	monocyte	0.0071646349748295	0.0265654438446796	0.632802630223012
EVC	chr4:5614528:G:C	LPS	B	0.0119309432126704	0.0248932329754598	0.576927258117424
EVC	chr4:5614528:G:C	LPS	CD4T	0.00104308281197438	0.0245161149199845	0.702708479437259
EVC	chr4:5614528:G:C	Tcruzi	NK	0.00913129641600628	0.0226422801890189	0.615523221015463
EVC	chr4:5614528:G:C	Tcruzi	CD8T	0.00666338673635594	0.0214417447776203	0.645962367728392
EVC	chr4:5614528:G:C	Tcruzi	monocyte	0.000799343181072118	0.0235408354442769	0.718685974539139
EVC	chr4:5614528:G:C	Tcruzi	B	0.00633510180955191	0.020556257939075	0.645339415744084
EVC	chr4:5614528:G:C	Tcruzi	CD4T	-0.00213548519264416	0.0249196377508293	0.727433408520139
EVC	chr4:5690597:C:T	NI	NK	0.171980651453495	0.128694950426463	0.0844105495146763
EVC	chr4:5690597:C:T	NI	CD8T	0.215769950956836	0.144284330908267	0.0661316083439273
EVC	chr4:5690597:C:T	NI	monocyte	0.167700447768252	0.163355292859896	0.15048752602283
EVC	chr4:5690597:C:T	NI	B	0.310224598661442	0.183840609155791	0.0343771796787013
EVC	chr4:5690597:C:T	NI	CD4T	0.301261996476543	0.187027832029187	0.0487335935144786
EVC	chr4:5690597:C:T	IAV	NK	0.16932779511509	0.121550508248977	0.0735483145420398
EVC	chr4:5690597:C:T	IAV	CD8T	0.17872696162359	0.122342358894295	0.0604351650957148
EVC	chr4:5690597:C:T	IAV	monocyte	0.140635487527095	0.143055851847486	0.16041926314945
EVC	chr4:5690597:C:T	IAV	B	0.226452650329646	0.139370374130624	0.043770428469993
EVC	chr4:5690597:C:T	IAV	CD4T	0.295774920065481	0.176328475333006	0.0395513917746801
EVC	chr4:5690597:C:T	LPS	NK	0.18905573661933	0.130458131129243	0.0670575339515602
EVC	chr4:5690597:C:T	LPS	CD8T	0.195477155437587	0.129899761381922	0.0613425965233969
EVC	chr4:5690597:C:T	LPS	monocyte	0.126501648613697	0.160053713301962	0.214752424994936
EVC	chr4:5690597:C:T	LPS	B	0.312716388100112	0.18483712909581	0.0334033019862916
EVC	chr4:5690597:C:T	LPS	CD4T	0.304918985960208	0.182637602705406	0.0423440238575706
EVC	chr4:5690597:C:T	Tcruzi	NK	0.202155041548169	0.141779162001167	0.06685047864178
EVC	chr4:5690597:C:T	Tcruzi	CD8T	0.190687994945356	0.137155785334347	0.0813583986707524
EVC	chr4:5690597:C:T	Tcruzi	monocyte	0.131862808880691	0.156668144805757	0.200547717793779
EVC	chr4:5690597:C:T	Tcruzi	B	0.278672813129216	0.167383463128723	0.0371351170531455
EVC	chr4:5690597:C:T	Tcruzi	CD4T	0.285692278854853	0.176392256225581	0.049092305339125
EVC	chr4:5693571:C:T	NI	NK	-0.0167073458815194	0.0378243047133659	0.311596743928433
EVC	chr4:5693571:C:T	NI	CD8T	-0.0710750979966453	0.0444067767664873	0.0559322076984115
EVC	chr4:5693571:C:T	NI	monocyte	-0.0520842658834037	0.0472285912010217	0.137826990946975
EVC	chr4:5693571:C:T	NI	B	-0.0658239035355693	0.042049041188332	0.0627406996394497
EVC	chr4:5693571:C:T	NI	CD4T	-0.0699933535203307	0.0496965097072205	0.084677835448055
EVC	chr4:5693571:C:T	IAV	NK	-0.0466318443442321	0.0343219174477521	0.0877788374070019
EVC	chr4:5693571:C:T	IAV	CD8T	-0.0433486618963394	0.0339620912205478	0.099864865627308
EVC	chr4:5693571:C:T	IAV	monocyte	-0.034297598382563	0.0413833098376734	0.201846547964042
EVC	chr4:5693571:C:T	IAV	B	-0.0482886188387735	0.0356285084633802	0.0915005928086693
EVC	chr4:5693571:C:T	IAV	CD4T	-0.059741558271772	0.0438375609436315	0.0906219922021446
EVC	chr4:5693571:C:T	LPS	NK	-0.0433233279450391	0.0350161246871211	0.111786795897493
EVC	chr4:5693571:C:T	LPS	CD8T	-0.0601063979157284	0.0386258631681334	0.0595654747372598
EVC	chr4:5693571:C:T	LPS	monocyte	-0.0761337630393359	0.0506908520614661	0.0661818598611748
EVC	chr4:5693571:C:T	LPS	B	-0.0669772759911829	0.0418934110255669	0.0581258084793953
EVC	chr4:5693571:C:T	LPS	CD4T	-0.0566206423558501	0.0456074971089185	0.113764713541213
EVC	chr4:5693571:C:T	Tcruzi	NK	-0.034467754413697	0.039135100210703	0.185929502106957
EVC	chr4:5693571:C:T	Tcruzi	CD8T	-0.0692895028804268	0.0431851245460827	0.0535769688423335
EVC	chr4:5693571:C:T	Tcruzi	monocyte	-0.0837205243450727	0.0513254180101666	0.049019581794145
EVC	chr4:5693571:C:T	Tcruzi	B	-0.0860953604177426	0.0481527846134783	0.0342050312282574
EVC	chr4:5693571:C:T	Tcruzi	CD4T	-0.0594338771706115	0.0461956992747998	0.105043825110746
EVC	chr4:5702783:C:T	NI	NK	0.0789626699207564	0.0528499502864578	0.0688300242569779
EVC	chr4:5702783:C:T	NI	CD8T	0.223970191694526	0.0633107799031901	5.97849777126095e-05
EVC	chr4:5702783:C:T	NI	monocyte	0.277422534416535	0.0670542223865884	1.05936134977225e-05
EVC	chr4:5702783:C:T	NI	B	0.119051245408443	0.0571772150676718	0.0206531091496932
EVC	chr4:5702783:C:T	NI	CD4T	0.19730592149417	0.0675733129628388	0.00228770710277816
EVC	chr4:5702783:C:T	IAV	NK	0.110385511022753	0.0468714825495421	0.00884432637817424
EVC	chr4:5702783:C:T	IAV	CD8T	0.126607860928218	0.0497007480476653	0.0051834671792273
EVC	chr4:5702783:C:T	IAV	monocyte	0.230503616767595	0.0617921337777181	6.25070763801964e-05
EVC	chr4:5702783:C:T	IAV	B	0.141754697606111	0.0510558180862216	0.00227591239028546
EVC	chr4:5702783:C:T	IAV	CD4T	0.200761939391377	0.0621216309318544	0.000614864577133645
EVC	chr4:5702783:C:T	LPS	NK	0.0815609663750725	0.0499455643480328	0.0537841429449685
EVC	chr4:5702783:C:T	LPS	CD8T	0.21594131750296	0.059980861285188	1.44734658502813e-05
EVC	chr4:5702783:C:T	LPS	monocyte	0.307453483781997	0.0698912842767512	8.17083842078731e-07
EVC	chr4:5702783:C:T	LPS	B	0.145167373898522	0.0564049034829005	0.00539304399111987
EVC	chr4:5702783:C:T	LPS	CD4T	0.216552290630692	0.063295359022501	0.000327027791669426
EVC	chr4:5702783:C:T	Tcruzi	NK	0.0697253626202195	0.0607311468135235	0.123745649293562
EVC	chr4:5702783:C:T	Tcruzi	CD8T	0.156133020508361	0.0572430390513829	0.00447931969473899
EVC	chr4:5702783:C:T	Tcruzi	monocyte	0.255462993902863	0.0628216974268268	2.48147053034988e-05
EVC	chr4:5702783:C:T	Tcruzi	B	0.147918119821232	0.0557375584196841	0.00362108661673537
EVC	chr4:5702783:C:T	Tcruzi	CD4T	0.203180963066291	0.0637226758124193	0.000835854706177721
EVC	chr4:5724544:G:T	NI	NK	0.0672930906967444	0.124477387636695	0.293174381022261
EVC	chr4:5724544:G:T	NI	CD8T	0.0295595069674746	0.139635623166303	0.41571067859237
EVC	chr4:5724544:G:T	NI	monocyte	0.820529357935747	0.158434056904525	4.32288028870511e-08
EVC	chr4:5724544:G:T	NI	B	-0.0546579037226735	0.134956829806154	0.343378968019839
EVC	chr4:5724544:G:T	NI	CD4T	-0.257977085107714	0.16439361561096	0.0565379071331058
EVC	chr4:5724544:G:T	IAV	NK	0.0820826589107314	0.112065801830342	0.230765701827513
EVC	chr4:5724544:G:T	IAV	CD8T	0.0840223908801072	0.119518239450776	0.239873656765741
EVC	chr4:5724544:G:T	IAV	monocyte	0.677909924331594	0.147004604033135	9.1421085578079e-07
EVC	chr4:5724544:G:T	IAV	B	0.0606698988002621	0.118653311110976	0.304724402242561
EVC	chr4:5724544:G:T	IAV	CD4T	-0.0974955833573377	0.147136427395859	0.254620486050202
EVC	chr4:5724544:G:T	LPS	NK	0.0992067487797853	0.116033505781094	0.195422451509676
EVC	chr4:5724544:G:T	LPS	CD8T	0.177673042126637	0.127369379480862	0.0786544682098114
EVC	chr4:5724544:G:T	LPS	monocyte	0.727029345330697	0.156986202993025	1.32974207907749e-06
EVC	chr4:5724544:G:T	LPS	B	-0.122229855939446	0.135951924912547	0.184520413102724
EVC	chr4:5724544:G:T	LPS	CD4T	0.0166607767482974	0.149786057863232	0.456505606815442
EVC	chr4:5724544:G:T	Tcruzi	NK	0.0486283694063576	0.141054291589207	0.362305868803854
EVC	chr4:5724544:G:T	Tcruzi	CD8T	-0.0239407898921305	0.13624348281298	0.432265484778913
EVC	chr4:5724544:G:T	Tcruzi	monocyte	0.88938970653238	0.153492455288883	9.12499099229148e-10
EVC	chr4:5724544:G:T	Tcruzi	B	-0.0682459156042197	0.131008901584446	0.302251424273289
EVC	chr4:5724544:G:T	Tcruzi	CD4T	-0.0745105494790155	0.150463728148073	0.310132131204306
EVC	chr4:5725294:G:A	NI	NK	-0.00525850573496882	0.0258096151203444	0.662549346496317
EVC	chr4:5725294:G:A	NI	CD8T	-0.00584333250714032	0.0292681210809063	0.663279233181323
EVC	chr4:5725294:G:A	NI	monocyte	-0.00453513805077658	0.0382293515958396	0.64588618286753
EVC	chr4:5725294:G:A	NI	B	-0.003244953260267	0.0279634461560211	0.690543640109361
EVC	chr4:5725294:G:A	NI	CD4T	-0.00994521029432371	0.0380630554331372	0.632417534761137
EVC	chr4:5725294:G:A	IAV	NK	-0.00406073214892656	0.0236285420418062	0.670291532363352
EVC	chr4:5725294:G:A	IAV	CD8T	0.00429898647036322	0.0243331229361538	0.67968007530107
EVC	chr4:5725294:G:A	IAV	monocyte	0.00881976410015072	0.0312547161836139	0.639364442225008
EVC	chr4:5725294:G:A	IAV	B	0.00562838686212179	0.0255440203102197	0.661523942238184
EVC	chr4:5725294:G:A	IAV	CD4T	0.00415914343397304	0.0316858750485925	0.691536173034909
EVC	chr4:5725294:G:A	LPS	NK	-0.00210340032208887	0.0244421131170208	0.686645696263923
EVC	chr4:5725294:G:A	LPS	CD8T	-0.00524841859163014	0.0256639591929609	0.655605487489533
EVC	chr4:5725294:G:A	LPS	monocyte	0.00394139616421313	0.0341453422228303	0.669051432513019
EVC	chr4:5725294:G:A	LPS	B	0.00234117177540282	0.0274223207564186	0.692550077054949
EVC	chr4:5725294:G:A	LPS	CD4T	-0.0025517407566397	0.0323497426981657	0.688628629719149
EVC	chr4:5725294:G:A	Tcruzi	NK	-0.00256640498617591	0.0264712722713855	0.687522885659335
EVC	chr4:5725294:G:A	Tcruzi	CD8T	-0.00361073574431985	0.0275916659011206	0.67857932498348
EVC	chr4:5725294:G:A	Tcruzi	monocyte	0.00773960591363945	0.0339923211465853	0.646247056108543
EVC	chr4:5725294:G:A	Tcruzi	B	0.00128348080613867	0.0262081595143074	0.705137886371239
EVC	chr4:5725294:G:A	Tcruzi	CD4T	-0.00945798654056446	0.0358013041638182	0.644271818062842
EVC	chr4:5727641:C:T	NI	NK	-0.0135823432935888	0.0306222162546042	0.432565542248612
EVC	chr4:5727641:C:T	NI	CD8T	-0.0343577650977098	0.0400271605813912	0.306416005098302
EVC	chr4:5727641:C:T	NI	monocyte	-0.0378086892886045	0.04722105377421	0.304234349671121
EVC	chr4:5727641:C:T	NI	B	-0.0195175855295966	0.034572451027445	0.396891322500335
EVC	chr4:5727641:C:T	NI	CD4T	-0.0564108829356072	0.0562269934702028	0.247448636368537
EVC	chr4:5727641:C:T	IAV	NK	-0.019922001936602	0.0297477655701637	0.36485677430518
EVC	chr4:5727641:C:T	IAV	CD8T	-0.0198375955134105	0.0289601046456119	0.356498832881581
EVC	chr4:5727641:C:T	IAV	monocyte	-0.0307829947533959	0.0394151554387039	0.327454404888937
EVC	chr4:5727641:C:T	IAV	B	-0.0141633308599757	0.0298007358382563	0.423435367253837
EVC	chr4:5727641:C:T	IAV	CD4T	-0.0359669061982321	0.042075081883619	0.307299727831639
EVC	chr4:5727641:C:T	LPS	NK	-0.018172567291024	0.0305884419301329	0.384454692094707
EVC	chr4:5727641:C:T	LPS	CD8T	-0.0331364639065232	0.0369231639348248	0.287315504068615
EVC	chr4:5727641:C:T	LPS	monocyte	-0.0400368134326492	0.0475321706000653	0.299580411013595
EVC	chr4:5727641:C:T	LPS	B	-0.0282104259397291	0.0373511544056339	0.333281107167572
EVC	chr4:5727641:C:T	LPS	CD4T	-0.0370773325228886	0.0442771499448014	0.310379799480959
EVC	chr4:5727641:C:T	Tcruzi	NK	-0.0222013066750808	0.0342419699437884	0.36676303494622
EVC	chr4:5727641:C:T	Tcruzi	CD8T	-0.0372741140772668	0.04092352804498	0.285935486606666
EVC	chr4:5727641:C:T	Tcruzi	monocyte	-0.0441247686057492	0.0485017397744239	0.281885711795827
EVC	chr4:5727641:C:T	Tcruzi	B	-0.028464410860842	0.0367354377528847	0.327114494873705
EVC	chr4:5727641:C:T	Tcruzi	CD4T	-0.042771562756826	0.0472651379771756	0.290984968065917
EVC	chr4:5729001:T:A	NI	NK	0.00259446830496336	0.0342784555173792	0.463837333337955
EVC	chr4:5729001:T:A	NI	CD8T	0.0608084196516466	0.0403290463591608	0.0657875562758109
EVC	chr4:5729001:T:A	NI	monocyte	0.0806065137176797	0.0473119164833113	0.0438420335122497
EVC	chr4:5729001:T:A	NI	B	0.0347996608878235	0.0374943761241081	0.177779403788215
EVC	chr4:5729001:T:A	NI	CD4T	0.131330477148932	0.0572515877377427	0.0151562940106673
EVC	chr4:5729001:T:A	IAV	NK	-0.00257000227634524	0.031421759903933	0.491511843472306
EVC	chr4:5729001:T:A	IAV	CD8T	0.00815245743686201	0.0323702723494831	0.383108736875928
EVC	chr4:5729001:T:A	IAV	monocyte	0.0496018545065793	0.0398031867114234	0.106903465065592
EVC	chr4:5729001:T:A	IAV	B	0.0177279425114338	0.0331505235575505	0.290882155510981
EVC	chr4:5729001:T:A	IAV	CD4T	0.0751096216879641	0.04279483131129	0.0432107596387073
EVC	chr4:5729001:T:A	LPS	NK	-0.00546352499704759	0.0337810365408675	0.462174793527674
EVC	chr4:5729001:T:A	LPS	CD8T	0.0582622424973114	0.0378639513483195	0.0546611984064765
EVC	chr4:5729001:T:A	LPS	monocyte	0.084895864180194	0.0485828623241302	0.0391331177992411
EVC	chr4:5729001:T:A	LPS	B	0.0505796689485697	0.0386413629712445	0.0936679289235259
EVC	chr4:5729001:T:A	LPS	CD4T	0.0936613408440693	0.0463408021272572	0.0268786424963596
EVC	chr4:5729001:T:A	Tcruzi	NK	-0.0119302880133133	0.0403051327729186	0.415564032787923
EVC	chr4:5729001:T:A	Tcruzi	CD8T	0.0404877827000531	0.0377182056016004	0.141751473694071
EVC	chr4:5729001:T:A	Tcruzi	monocyte	0.0531024282977161	0.0424250226370276	0.109323761019294
EVC	chr4:5729001:T:A	Tcruzi	B	0.036798491812631	0.0363643466741173	0.156424993091503
EVC	chr4:5729001:T:A	Tcruzi	CD4T	0.104638309285161	0.0488011832326349	0.0226263843426985
EVC	chr4:5731255:T:A	NI	NK	0.0153573836097468	0.10015928529776	0.44791914429086
EVC	chr4:5731255:T:A	NI	CD8T	-0.0676168765870513	0.111701622657052	0.266428798920068
EVC	chr4:5731255:T:A	NI	monocyte	-0.426559453773759	0.152202978583627	0.00214705755267686
EVC	chr4:5731255:T:A	NI	B	0.025093555175743	0.113840875478832	0.428945367549703
EVC	chr4:5731255:T:A	NI	CD4T	-0.177399074619004	0.139127785504691	0.0943228578268844
EVC	chr4:5731255:T:A	IAV	NK	0.0430524036627824	0.0957077019251347	0.338183123851161
EVC	chr4:5731255:T:A	IAV	CD8T	-0.0274711485676337	0.0906531597567608	0.373518650577449
EVC	chr4:5731255:T:A	IAV	monocyte	-0.400386352069747	0.149491903284234	0.00194446626809208
EVC	chr4:5731255:T:A	IAV	B	-0.00474082539211004	0.0970618118720827	0.468571189377845
EVC	chr4:5731255:T:A	IAV	CD4T	-0.128476112975832	0.119601805772085	0.135014345103488
EVC	chr4:5731255:T:A	LPS	NK	0.041213247447172	0.0997831479150001	0.351741776769662
EVC	chr4:5731255:T:A	LPS	CD8T	-0.0885558501046859	0.100800560512307	0.183864505767725
EVC	chr4:5731255:T:A	LPS	monocyte	-0.379490835190548	0.143288002942461	0.00311585297156081
EVC	chr4:5731255:T:A	LPS	B	-0.0341459112957868	0.107888049774327	0.369782019902567
EVC	chr4:5731255:T:A	LPS	CD4T	-0.135936866784525	0.125590434148418	0.134989272503365
EVC	chr4:5731255:T:A	Tcruzi	NK	0.0109622011572068	0.108891235421799	0.470252440759385
EVC	chr4:5731255:T:A	Tcruzi	CD8T	-0.0578066781792207	0.107897078046259	0.289051014028239
EVC	chr4:5731255:T:A	Tcruzi	monocyte	-0.429114879553998	0.148654714381385	0.00204640883893936
EVC	chr4:5731255:T:A	Tcruzi	B	-0.0215175807377179	0.105138450377932	0.410238202962897
EVC	chr4:5731255:T:A	Tcruzi	CD4T	-0.157467820735294	0.129389121753808	0.105828105370809
EVC	chr4:5760434:A:G	NI	NK	0.0201094427578818	0.032107559831914	0.450211708641729
EVC	chr4:5760434:A:G	NI	CD8T	0.0131880879070441	0.0317687431136779	0.525743303592748
EVC	chr4:5760434:A:G	NI	monocyte	-0.0145842888714346	0.0425900565620106	0.515919342480906
EVC	chr4:5760434:A:G	NI	B	0.0185598728378286	0.0323814914113858	0.468488797645694
EVC	chr4:5760434:A:G	NI	CD4T	-0.0101935722864264	0.0377117986440844	0.579217610401156
EVC	chr4:5760434:A:G	IAV	NK	0.00912641755050996	0.0243405536092983	0.532918769770799
EVC	chr4:5760434:A:G	IAV	CD8T	0.00971745754972281	0.02481416868084	0.529726123650989
EVC	chr4:5760434:A:G	IAV	monocyte	0.00578065586261055	0.0296176959306207	0.592367354834735
EVC	chr4:5760434:A:G	IAV	B	0.0248693880966554	0.0344130707427722	0.413591460962109
EVC	chr4:5760434:A:G	IAV	CD4T	-0.0187235310100832	0.039896274947678	0.521385658065634
EVC	chr4:5760434:A:G	LPS	NK	0.0144285799003651	0.0276538708886794	0.482090765978984
EVC	chr4:5760434:A:G	LPS	CD8T	0.00521742598293465	0.0258018919801971	0.581567813295788
EVC	chr4:5760434:A:G	LPS	monocyte	0.0198252251172035	0.0387760084349889	0.476817306548879
EVC	chr4:5760434:A:G	LPS	B	0.0240107105864132	0.0354982589920131	0.427178044512614
EVC	chr4:5760434:A:G	LPS	CD4T	-0.0128848181960664	0.0368815585506841	0.558575648398423
EVC	chr4:5760434:A:G	Tcruzi	NK	0.011144151529911	0.0293514675802053	0.528066678284398
EVC	chr4:5760434:A:G	Tcruzi	CD8T	0.00995163183136981	0.0294093893393432	0.548006727007395
EVC	chr4:5760434:A:G	Tcruzi	monocyte	0.00861542436884148	0.0330237812424453	0.569271588213175
EVC	chr4:5760434:A:G	Tcruzi	B	0.0135877878259613	0.0292618607717056	0.500346800804964
EVC	chr4:5760434:A:G	Tcruzi	CD4T	-0.0052822177250928	0.0338689456152174	0.620523640212699
EVC	chr4:5799759:G:C	NI	NK	-0.0236486936050201	0.0330798885482595	0.412028652979465
EVC	chr4:5799759:G:C	NI	CD8T	-0.0177892571842687	0.031572197414308	0.468125711210833
EVC	chr4:5799759:G:C	NI	monocyte	-0.0311777058776673	0.0429233104724792	0.375144620981913
EVC	chr4:5799759:G:C	NI	B	-0.00413762223860861	0.0276297679751905	0.595830684623096
EVC	chr4:5799759:G:C	NI	CD4T	-0.00782411124615935	0.0351433351414241	0.564434701172869
EVC	chr4:5799759:G:C	IAV	NK	-0.0135497913295211	0.0249762233475984	0.472156816266612
EVC	chr4:5799759:G:C	IAV	CD8T	-0.0147777338619587	0.0254801243365409	0.459265201000743
EVC	chr4:5799759:G:C	IAV	monocyte	-0.0168483890982294	0.0312591093480882	0.474329405243392
EVC	chr4:5799759:G:C	IAV	B	-0.0109897101433897	0.0255200414191365	0.513411849617644
EVC	chr4:5799759:G:C	IAV	CD4T	-0.00908403515347733	0.0301457742726123	0.549418529873885
EVC	chr4:5799759:G:C	LPS	NK	-0.0216657856999701	0.030680900995001	0.412688203622871
EVC	chr4:5799759:G:C	LPS	CD8T	-0.0130580099673128	0.0262881668025973	0.481993586937686
EVC	chr4:5799759:G:C	LPS	monocyte	-0.0138152110706946	0.034850011687267	0.503154939325634
EVC	chr4:5799759:G:C	LPS	B	-0.0111326643631991	0.0283472595358818	0.519775010757559
EVC	chr4:5799759:G:C	LPS	CD4T	-0.0145792567713251	0.0335979365241285	0.506606702449743
EVC	chr4:5799759:G:C	Tcruzi	NK	-0.0300606003998896	0.0404545103881763	0.391197466526385
EVC	chr4:5799759:G:C	Tcruzi	CD8T	-0.0119408590877467	0.0284285292803916	0.508952633757438
EVC	chr4:5799759:G:C	Tcruzi	monocyte	-0.0270491225946465	0.0397243649053291	0.419733016663661
EVC	chr4:5799759:G:C	Tcruzi	B	-0.00663486786524939	0.0265626692308812	0.565141305476404
EVC	chr4:5799759:G:C	Tcruzi	CD4T	-0.00690106276235388	0.0327126839711086	0.57440111805803
EVC	chr4:5807296:G:A	NI	NK	0.00993337396237391	0.0284955570085244	0.536186293001111
EVC	chr4:5807296:G:A	NI	CD8T	0.0138992984928155	0.032781261928019	0.50779112805565
EVC	chr4:5807296:G:A	NI	monocyte	-0.0178023667821675	0.0405413976257488	0.481704790560759
EVC	chr4:5807296:G:A	NI	B	-0.00535875592891358	0.0306900769047041	0.604162647805433
EVC	chr4:5807296:G:A	NI	CD4T	0.0276032306308613	0.0453320040213931	0.437992930411056
EVC	chr4:5807296:G:A	IAV	NK	0.0105313373734816	0.0266592752032619	0.521859007820758
EVC	chr4:5807296:G:A	IAV	CD8T	0.00733039347393289	0.0250419177225739	0.547688538290992
EVC	chr4:5807296:G:A	IAV	monocyte	-0.012339324572641	0.0326453781209677	0.528012731994258
EVC	chr4:5807296:G:A	IAV	B	-0.00387199118915728	0.0265666179818585	0.612640802774585
EVC	chr4:5807296:G:A	IAV	CD4T	0.0291394145937309	0.043238906301568	0.422160133309639
EVC	chr4:5807296:G:A	LPS	NK	0.00348609431964072	0.0267045307392706	0.594980391655494
EVC	chr4:5807296:G:A	LPS	CD8T	0.0136329216635306	0.0292263803340277	0.489736648777799
EVC	chr4:5807296:G:A	LPS	monocyte	-0.0153514620455382	0.0386512738621927	0.509570202300882
EVC	chr4:5807296:G:A	LPS	B	-0.00291172800617247	0.029955007885864	0.622808304019061
EVC	chr4:5807296:G:A	LPS	CD4T	0.0373591258590218	0.0513754814596315	0.396470822499722
EVC	chr4:5807296:G:A	Tcruzi	NK	0.00233983468089489	0.0293417525665808	0.611526284737498
EVC	chr4:5807296:G:A	Tcruzi	CD8T	0.0204054066326998	0.0354303905254411	0.456107729100103
EVC	chr4:5807296:G:A	Tcruzi	monocyte	-0.0246946877186977	0.0422388716579362	0.449193065811898
EVC	chr4:5807296:G:A	Tcruzi	B	-0.00680348182110036	0.0298704966641791	0.585227225244608
EVC	chr4:5807296:G:A	Tcruzi	CD4T	0.0241261953403199	0.0413949585438472	0.45459923280132
EVC	chr4:5827876:G:C	NI	NK	-0.051672858671854	0.104537310894316	0.372915544277816
EVC	chr4:5827876:G:C	NI	CD8T	-0.0608052153199596	0.119727289736098	0.369142308825879
EVC	chr4:5827876:G:C	NI	monocyte	-0.00261196355628188	0.124328613719885	0.537120153983316
EVC	chr4:5827876:G:C	NI	B	0.147855295433603	0.151533461558683	0.194434323293373
EVC	chr4:5827876:G:C	NI	CD4T	-0.050559074556487	0.139416430619935	0.419909437484093
EVC	chr4:5827876:G:C	IAV	NK	-0.0213019984642781	0.0884502416388179	0.460392511010749
EVC	chr4:5827876:G:C	IAV	CD8T	-0.0469720163063412	0.0954669992268616	0.373061195855744
EVC	chr4:5827876:G:C	IAV	monocyte	0.0247798360837028	0.107804817354018	0.463338973672583
EVC	chr4:5827876:G:C	IAV	B	0.169592948477299	0.165368965455934	0.16767883287678
EVC	chr4:5827876:G:C	IAV	CD4T	-0.00388520002848189	0.114166494850439	0.533215011724053
EVC	chr4:5827876:G:C	LPS	NK	-0.0171467926121927	0.0928522070804403	0.477273383843619
EVC	chr4:5827876:G:C	LPS	CD8T	-0.0530497267229896	0.10455472965514	0.367974897760635
EVC	chr4:5827876:G:C	LPS	monocyte	-0.00874926154348645	0.123826974632854	0.523413112143383
EVC	chr4:5827876:G:C	LPS	B	0.176656383330241	0.172505206364667	0.173501245608887
EVC	chr4:5827876:G:C	LPS	CD4T	-0.0258265164661752	0.125220763346355	0.475096634036197
EVC	chr4:5827876:G:C	Tcruzi	NK	-0.0329232136360577	0.104019662879315	0.432322469738699
EVC	chr4:5827876:G:C	Tcruzi	CD8T	-0.0724564536937058	0.122981298892035	0.339238961530943
EVC	chr4:5827876:G:C	Tcruzi	monocyte	-0.00173517604816253	0.119203946033712	0.541907142990516
EVC	chr4:5827876:G:C	Tcruzi	B	0.159268210244166	0.159070548445559	0.181356916680018
EVC	chr4:5827876:G:C	Tcruzi	CD4T	-0.0652808969619619	0.139178641441197	0.385755799391561
EVC	chr4:5847201:A:G	NI	NK	0.0614170845097135	0.0455089017920987	0.125720665571858
EVC	chr4:5847201:A:G	NI	CD8T	0.0430842526154446	0.0392871328804785	0.183310132165079
EVC	chr4:5847201:A:G	NI	monocyte	0.0348513794906103	0.0446448049401811	0.257773128898347
EVC	chr4:5847201:A:G	NI	B	-0.0104405404627793	0.0354524648506649	0.454462607218347
EVC	chr4:5847201:A:G	NI	CD4T	0.0586740629706198	0.0496347784817244	0.161926180325938
EVC	chr4:5847201:A:G	IAV	NK	0.0306739644442906	0.0308638694041265	0.206929151764874
EVC	chr4:5847201:A:G	IAV	CD8T	0.0328010334399337	0.0315820540593863	0.191764582318596
EVC	chr4:5847201:A:G	IAV	monocyte	0.0152452567619774	0.0362548132265928	0.385202976840349
EVC	chr4:5847201:A:G	IAV	B	-0.0238520800879735	0.0355771435071548	0.320309579578579
EVC	chr4:5847201:A:G	IAV	CD4T	0.0351660680388602	0.039415567768251	0.233745392690806
EVC	chr4:5847201:A:G	LPS	NK	0.0408085980657287	0.0348639818103895	0.164753762307784
EVC	chr4:5847201:A:G	LPS	CD8T	0.037661162112014	0.0344628030298939	0.180700409767407
EVC	chr4:5847201:A:G	LPS	monocyte	0.0270470611330985	0.0427339749517807	0.312505686776875
EVC	chr4:5847201:A:G	LPS	B	-0.0167710357430197	0.0368083577954551	0.396353525708275
EVC	chr4:5847201:A:G	LPS	CD4T	0.0555068188598256	0.0468251247123403	0.161576503494207
EVC	chr4:5847201:A:G	Tcruzi	NK	0.0471407630479648	0.0403752276388722	0.161168095946959
EVC	chr4:5847201:A:G	Tcruzi	CD8T	0.047568049279854	0.0398348716189417	0.160513765063669
EVC	chr4:5847201:A:G	Tcruzi	monocyte	0.0144470701800591	0.0399737429183985	0.402301952127451
EVC	chr4:5847201:A:G	Tcruzi	B	-0.00956140741553739	0.0340005950215556	0.458728731316663
EVC	chr4:5847201:A:G	Tcruzi	CD4T	0.0547471167648004	0.0466163429172508	0.166262115530258
EVC	chr4:5880306:G:C	NI	NK	-0.00208870974867834	0.0240042303078711	0.658509344496321
EVC	chr4:5880306:G:C	NI	CD8T	0.0143873069610629	0.0299780212024057	0.51857858807963
EVC	chr4:5880306:G:C	NI	monocyte	0.0127715977361763	0.0339884878876385	0.524606811029868
EVC	chr4:5880306:G:C	NI	B	0.00153293163637608	0.0275059641015286	0.66957422237428
EVC	chr4:5880306:G:C	NI	CD4T	0.0113001698181192	0.0342431029022223	0.552391390896808
EVC	chr4:5880306:G:C	IAV	NK	-0.00676469540218593	0.023391308621267	0.594809768182106
EVC	chr4:5880306:G:C	IAV	CD8T	0.00385079108488988	0.0215653388775028	0.61109172736445
EVC	chr4:5880306:G:C	IAV	monocyte	0.00197603948482944	0.0268708402088613	0.643087437970051
EVC	chr4:5880306:G:C	IAV	B	-0.019811370651522	0.0321207568447613	0.470335458685558
EVC	chr4:5880306:G:C	IAV	CD4T	0.00915353175018888	0.0291452588691134	0.571827692313723
EVC	chr4:5880306:G:C	LPS	NK	0.00316975522943869	0.0226680727875316	0.624503558387793
EVC	chr4:5880306:G:C	LPS	CD8T	0.00981414560163609	0.0251731949203917	0.543143075214237
EVC	chr4:5880306:G:C	LPS	monocyte	0.00629457878690416	0.03128756685187	0.594889000974845
EVC	chr4:5880306:G:C	LPS	B	-0.0162131470091103	0.0315950923991943	0.506775057784752
EVC	chr4:5880306:G:C	LPS	CD4T	0.0139573167574248	0.0324958400291507	0.532035430431226
EVC	chr4:5880306:G:C	Tcruzi	NK	0.00728507369184532	0.0267711103346524	0.582756700628485
EVC	chr4:5880306:G:C	Tcruzi	CD8T	0.0257760329563808	0.0393414683057328	0.443686508725921
EVC	chr4:5880306:G:C	Tcruzi	monocyte	0.0146039332677526	0.0327625036003845	0.520310209451725
EVC	chr4:5880306:G:C	Tcruzi	B	-0.00900116895977364	0.0269893648861805	0.565717962787663
EVC	chr4:5880306:G:C	Tcruzi	CD4T	0.015188634145485	0.0331214107919859	0.520254380126953
EVI2A	chr17:31220583:A:G	NI	NK	0.347980042108931	0.0624072306606731	7.36415609458535e-09
EVI2A	chr17:31220583:A:G	NI	CD8T	0.306583004126339	0.0552402433091057	1.28374896025558e-07
EVI2A	chr17:31220583:A:G	NI	monocyte	0.0870053975837418	0.03972886653425	0.0144051913379232
EVI2A	chr17:31220583:A:G	NI	B	0.481083466529239	0.0671231942606565	1.46602390555568e-14
EVI2A	chr17:31220583:A:G	NI	CD4T	0.406478873397105	0.0581222526266997	3.49012221629149e-12
EVI2A	chr17:31220583:A:G	IAV	NK	0.281585767029826	0.0592355501340738	1.57852439290572e-06
EVI2A	chr17:31220583:A:G	IAV	CD8T	0.223775715911865	0.0575624363984657	0.000112449056134842
EVI2A	chr17:31220583:A:G	IAV	monocyte	0.0185709871127288	0.0537442980659234	0.361435791100343
EVI2A	chr17:31220583:A:G	IAV	B	0.347147078456874	0.0606941904691388	6.18449628786435e-09
EVI2A	chr17:31220583:A:G	IAV	CD4T	0.332304878287246	0.056822876050885	8.59317169813135e-09
EVI2A	chr17:31220583:A:G	LPS	NK	0.309534496402897	0.0611738722411384	5.37447666262409e-07
EVI2A	chr17:31220583:A:G	LPS	CD8T	0.318036024241625	0.0560467483934976	1.69438651266267e-08
EVI2A	chr17:31220583:A:G	LPS	monocyte	0.111931125309007	0.0399207243045588	0.0025059634601086
EVI2A	chr17:31220583:A:G	LPS	B	0.416894448062024	0.0642836324937175	1.31998056322717e-10
EVI2A	chr17:31220583:A:G	LPS	CD4T	0.362546078087874	0.0545779703669992	5.8321689633311e-11
EVI2A	chr17:31220583:A:G	Tcruzi	NK	0.357673573913466	0.0664041324214401	1.91651278075967e-08
EVI2A	chr17:31220583:A:G	Tcruzi	CD8T	0.341231025740411	0.0558991817976211	2.9153142269659e-09
EVI2A	chr17:31220583:A:G	Tcruzi	monocyte	0.08398797993317	0.0490502615973028	0.0435767239294048
EVI2A	chr17:31220583:A:G	Tcruzi	B	0.404296099639494	0.0631838152273117	1.8283687204784e-10
EVI2A	chr17:31220583:A:G	Tcruzi	CD4T	0.384306088633226	0.0573948727446152	6.5529213618636e-11
EVI2A	chr17:31238931:C:T	NI	NK	0.156966112387838	0.0917417633922364	0.0320176529122922
EVI2A	chr17:31238931:C:T	NI	CD8T	0.193887869314218	0.0911179520321684	0.0141352621868657
EVI2A	chr17:31238931:C:T	NI	monocyte	0.212986520888397	0.096629071044585	0.0105903004713096
EVI2A	chr17:31238931:C:T	NI	B	0.147480764706141	0.0955993255634986	0.0526959224973969
EVI2A	chr17:31238931:C:T	NI	CD4T	0.23344870875507	0.107169649553284	0.0127223494806347
EVI2A	chr17:31238931:C:T	IAV	NK	0.140978375456822	0.0857018951274165	0.037565277568395
EVI2A	chr17:31238931:C:T	IAV	CD8T	0.120875759569637	0.0767040248148731	0.0464494048173656
EVI2A	chr17:31238931:C:T	IAV	monocyte	0.130075995679477	0.0852919273562262	0.0566799402230243
EVI2A	chr17:31238931:C:T	IAV	B	0.132957680515517	0.0865478591849755	0.0495313777626723
EVI2A	chr17:31238931:C:T	IAV	CD4T	0.205030920536736	0.0951844670063708	0.0129663558513628
EVI2A	chr17:31238931:C:T	LPS	NK	0.146355423786412	0.0883541023015893	0.0398625847097214
EVI2A	chr17:31238931:C:T	LPS	CD8T	0.17358000089846	0.0844112814089271	0.0145438492374703
EVI2A	chr17:31238931:C:T	LPS	monocyte	0.142614779081966	0.0886718623661842	0.0517603719672705
EVI2A	chr17:31238931:C:T	LPS	B	0.14065103960393	0.0938806827612434	0.0593128052570783
EVI2A	chr17:31238931:C:T	LPS	CD4T	0.244286183472147	0.106612813433581	0.00858379113885698
EVI2A	chr17:31238931:C:T	Tcruzi	NK	0.153991836204013	0.0919810562606577	0.0371427014935614
EVI2A	chr17:31238931:C:T	Tcruzi	CD8T	0.202225483807447	0.092464590865274	0.0106496612774022
EVI2A	chr17:31238931:C:T	Tcruzi	monocyte	0.204109199671757	0.0981402022718364	0.0137724527100682
EVI2A	chr17:31238931:C:T	Tcruzi	B	0.135991980016826	0.0906825391729714	0.0580403188976406
EVI2A	chr17:31238931:C:T	Tcruzi	CD4T	0.240160136693217	0.106135009177799	0.00945573374318215
EVI2A	chr17:31413876:G:T	NI	NK	-0.0451999930748716	0.0631215848425028	0.339566750989504
EVI2A	chr17:31413876:G:T	NI	CD8T	-0.0524316305252027	0.067970841222153	0.326258652902229
EVI2A	chr17:31413876:G:T	NI	monocyte	-0.0333386675929853	0.0586330133702415	0.382836509517858
EVI2A	chr17:31413876:G:T	NI	B	-0.050297554821495	0.0705114419910464	0.339811455253366
EVI2A	chr17:31413876:G:T	NI	CD4T	-0.0487495017397896	0.0734185331821019	0.359001972031119
EVI2A	chr17:31413876:G:T	IAV	NK	-0.0460104259241424	0.0619964901312721	0.326456736558689
EVI2A	chr17:31413876:G:T	IAV	CD8T	-0.0427347837284782	0.0570255511951447	0.324173606881555
EVI2A	chr17:31413876:G:T	IAV	monocyte	-0.0420242042576107	0.0623069848378094	0.35133829355059
EVI2A	chr17:31413876:G:T	IAV	B	-0.0475737015162503	0.064907067545628	0.327968138514253
EVI2A	chr17:31413876:G:T	IAV	CD4T	-0.0455158467109696	0.0654045979529543	0.352707869729213
EVI2A	chr17:31413876:G:T	LPS	NK	-0.0561337800833248	0.0716214633066794	0.305596204474873
EVI2A	chr17:31413876:G:T	LPS	CD8T	-0.0454279339173107	0.0600498376560897	0.325286707115481
EVI2A	chr17:31413876:G:T	LPS	monocyte	-0.0261728485045638	0.0559423168605085	0.424555594934911
EVI2A	chr17:31413876:G:T	LPS	B	-0.0463224529170822	0.0670549190389158	0.346036972736556
EVI2A	chr17:31413876:G:T	LPS	CD4T	-0.0490339153852794	0.0702770320307681	0.350568671636364
EVI2A	chr17:31413876:G:T	Tcruzi	NK	-0.0506035466361181	0.0680918674979178	0.326493896968043
EVI2A	chr17:31413876:G:T	Tcruzi	CD8T	-0.0513328970502676	0.0664779966241007	0.323687424764323
EVI2A	chr17:31413876:G:T	Tcruzi	monocyte	-0.0280612688260423	0.0572698331842419	0.420750953993743
EVI2A	chr17:31413876:G:T	Tcruzi	B	-0.043416117656585	0.0640184795968133	0.352485112579813
EVI2A	chr17:31413876:G:T	Tcruzi	CD4T	-0.0467360723681662	0.0698174769441334	0.3623487518772
EVI2B	chr17:31221692:A:G	NI	NK	-0.0136948594787709	0.0556135454582392	0.558749568323379
EVI2B	chr17:31221692:A:G	NI	CD8T	-0.0150622055793777	0.0618135853328307	0.559746976416588
EVI2B	chr17:31221692:A:G	NI	monocyte	-0.0290857986245077	0.074670407132972	0.483677032894849
EVI2B	chr17:31221692:A:G	NI	B	-0.0235829030892513	0.0643142272517912	0.517902293984045
EVI2B	chr17:31221692:A:G	NI	CD4T	-0.017061111975891	0.0731487675552834	0.554301623460615
EVI2B	chr17:31221692:A:G	IAV	NK	-0.014762661671668	0.0524531658968494	0.547699718748989
EVI2B	chr17:31221692:A:G	IAV	CD8T	-0.0062253527396095	0.0458603013452016	0.590504462986462
EVI2B	chr17:31221692:A:G	IAV	monocyte	-0.0206863684195457	0.0603419541069851	0.525640826301696
EVI2B	chr17:31221692:A:G	IAV	B	-0.0182531493943601	0.0537981249513699	0.52716643956025
EVI2B	chr17:31221692:A:G	IAV	CD4T	-0.00892857136471222	0.0605761991514945	0.587485282830869
EVI2B	chr17:31221692:A:G	LPS	NK	-0.0098880148351733	0.054341305680218	0.573040554700507
EVI2B	chr17:31221692:A:G	LPS	CD8T	-0.0102961215037368	0.0527270094699546	0.569384922897374
EVI2B	chr17:31221692:A:G	LPS	monocyte	-0.0152531085305211	0.0676076555987538	0.54871678558659
EVI2B	chr17:31221692:A:G	LPS	B	-0.0269114921891997	0.066319185500276	0.499510262832216
EVI2B	chr17:31221692:A:G	LPS	CD4T	-0.00601468155867165	0.0662855689655805	0.59905966773767
EVI2B	chr17:31221692:A:G	Tcruzi	NK	-0.0143868660140414	0.0574395250139051	0.555531315680318
EVI2B	chr17:31221692:A:G	Tcruzi	CD8T	-0.013404382270004	0.0589652999070365	0.562690562509473
EVI2B	chr17:31221692:A:G	Tcruzi	monocyte	-0.0243276838192963	0.0699529753312311	0.51887537561147
EVI2B	chr17:31221692:A:G	Tcruzi	B	-0.0232340608899804	0.0615092770251969	0.512039657160111
EVI2B	chr17:31221692:A:G	Tcruzi	CD4T	-0.0152037022581787	0.0686137244208961	0.565031180471753
EVI2B	chr17:31238931:C:T	NI	NK	0.0290650406614661	0.0735436411789072	0.449407714436881
EVI2B	chr17:31238931:C:T	NI	CD8T	0.0158418814951568	0.0706964168430676	0.503316882322667
EVI2B	chr17:31238931:C:T	NI	monocyte	-0.0132033197289725	0.0790003505938682	0.515023686554012
EVI2B	chr17:31238931:C:T	NI	B	-0.0627753962104267	0.0904564486597046	0.334933335003142
EVI2B	chr17:31238931:C:T	NI	CD4T	0.0449620117054226	0.0904052928870191	0.408739353960988
EVI2B	chr17:31238931:C:T	IAV	NK	0.0189016082762918	0.0645249049396597	0.484338273023383
EVI2B	chr17:31238931:C:T	IAV	CD8T	0.0213426201769362	0.0606578822397549	0.463615135656697
EVI2B	chr17:31238931:C:T	IAV	monocyte	-0.00129562284870815	0.0675780358839902	0.577568115483495
EVI2B	chr17:31238931:C:T	IAV	B	-0.0802769702506941	0.101056329959979	0.284287745701595
EVI2B	chr17:31238931:C:T	IAV	CD4T	0.0130563112556992	0.0683239361932656	0.516302035406589
EVI2B	chr17:31238931:C:T	LPS	NK	0.0272211072809747	0.0714740697127105	0.452396041319098
EVI2B	chr17:31238931:C:T	LPS	CD8T	0.00724829183848639	0.0618734991082829	0.533830587549049
EVI2B	chr17:31238931:C:T	LPS	monocyte	0.0273109441231164	0.0821922711454779	0.466719860658469
EVI2B	chr17:31238931:C:T	LPS	B	-0.0755815960797051	0.0984687311001488	0.302790982493026
EVI2B	chr17:31238931:C:T	LPS	CD4T	0.0231646204049013	0.0747953576701792	0.475902335578501
EVI2B	chr17:31238931:C:T	Tcruzi	NK	0.0191160469800695	0.0707143458374007	0.489491971441639
EVI2B	chr17:31238931:C:T	Tcruzi	CD8T	0.0177499159164768	0.068391232665986	0.491955851417075
EVI2B	chr17:31238931:C:T	Tcruzi	monocyte	-0.00423935433480061	0.0765648161904539	0.562991983136556
EVI2B	chr17:31238931:C:T	Tcruzi	B	-0.0616436247002578	0.0870279556566017	0.328131300169325
EVI2B	chr17:31238931:C:T	Tcruzi	CD4T	0.0332912225334641	0.0808295455569077	0.443813161308275
EVI2B	chr17:31264134:C:G	NI	NK	0.0141831518704948	0.0487213340891667	0.514040790488712
EVI2B	chr17:31264134:C:G	NI	CD8T	0.0271980352641532	0.056225179714117	0.454861435620172
EVI2B	chr17:31264134:C:G	NI	monocyte	0.0254116443636727	0.0589431011600861	0.453943082923446
EVI2B	chr17:31264134:C:G	NI	B	0.0342118321312579	0.0600091519526616	0.422778524326098
EVI2B	chr17:31264134:C:G	NI	CD4T	0.0287898948745843	0.0647064242415465	0.460157548712855
EVI2B	chr17:31264134:C:G	IAV	NK	0.0171721038843321	0.0459597294673337	0.489558278722613
EVI2B	chr17:31264134:C:G	IAV	CD8T	0.0146183591299741	0.0423613283895503	0.495023796200644
EVI2B	chr17:31264134:C:G	IAV	monocyte	0.0245288976414665	0.0519927099028894	0.461881309852952
EVI2B	chr17:31264134:C:G	IAV	B	0.0298731939858192	0.0520079119076933	0.420570855853835
EVI2B	chr17:31264134:C:G	IAV	CD4T	0.0345774962998102	0.059269957165023	0.422799487632706
EVI2B	chr17:31264134:C:G	LPS	NK	0.0267192043927248	0.0532171962569804	0.438578777607431
EVI2B	chr17:31264134:C:G	LPS	CD8T	0.031037032777414	0.0536430782112393	0.411379997777064
EVI2B	chr17:31264134:C:G	LPS	monocyte	0.0164687240853448	0.0552477682996902	0.500800546092204
EVI2B	chr17:31264134:C:G	LPS	B	0.0495091174932804	0.0722070232613662	0.362298711353513
EVI2B	chr17:31264134:C:G	LPS	CD4T	0.0397076011098474	0.0653349825594567	0.405574176230732
EVI2B	chr17:31264134:C:G	Tcruzi	NK	0.0204537236493604	0.0518480147082093	0.482211446012931
EVI2B	chr17:31264134:C:G	Tcruzi	CD8T	0.0319183730659836	0.0575186225190644	0.429144181148114
EVI2B	chr17:31264134:C:G	Tcruzi	monocyte	0.0218113969421303	0.0563088403474997	0.485231854914833
EVI2B	chr17:31264134:C:G	Tcruzi	B	0.0280055303049347	0.0540663493630067	0.438954266028232
EVI2B	chr17:31264134:C:G	Tcruzi	CD4T	0.0318848054587178	0.0624452651517402	0.446328858898992
EVI2B	chr17:31300425:T:C	NI	NK	-0.00154997927006341	0.048333181687939	0.636974526088459
EVI2B	chr17:31300425:T:C	NI	CD8T	0.00712922124367009	0.0528146976518976	0.587350620458275
EVI2B	chr17:31300425:T:C	NI	monocyte	0.0215477774804322	0.0608885888462587	0.493679917013848
EVI2B	chr17:31300425:T:C	NI	B	0.0260205425324804	0.0588932378675497	0.490944745308866
EVI2B	chr17:31300425:T:C	NI	CD4T	0.017791726973624	0.0646268876679082	0.538680141205224
EVI2B	chr17:31300425:T:C	IAV	NK	0.00491805709245512	0.0434753701722125	0.595974297198849
EVI2B	chr17:31300425:T:C	IAV	CD8T	0.00656298471883739	0.0403941862968533	0.581153153749242
EVI2B	chr17:31300425:T:C	IAV	monocyte	0.0283892152880059	0.056379479149116	0.467028638396063
EVI2B	chr17:31300425:T:C	IAV	B	0.0163417790377002	0.0465202035723969	0.521641487246873
EVI2B	chr17:31300425:T:C	IAV	CD4T	0.0231792218547359	0.0578062793506566	0.507923502233934
EVI2B	chr17:31300425:T:C	LPS	NK	0.0054670030254844	0.0470506846403082	0.590061700027571
EVI2B	chr17:31300425:T:C	LPS	CD8T	0.00812302861752756	0.0458024389799238	0.571189769429673
EVI2B	chr17:31300425:T:C	LPS	monocyte	0.033138004313239	0.0648495679173623	0.452335485370307
EVI2B	chr17:31300425:T:C	LPS	B	0.0185672404315911	0.0529176735648243	0.517239545301449
EVI2B	chr17:31300425:T:C	LPS	CD4T	0.022709787387146	0.0615728485693813	0.513913965518305
EVI2B	chr17:31300425:T:C	Tcruzi	NK	0.00365988517607605	0.0485457638436025	0.604930407447283
EVI2B	chr17:31300425:T:C	Tcruzi	CD8T	0.00891652977612794	0.0506980207080565	0.574186763684477
EVI2B	chr17:31300425:T:C	Tcruzi	monocyte	0.0281803993209025	0.0612669432366967	0.478704116830149
EVI2B	chr17:31300425:T:C	Tcruzi	B	0.0245201893940669	0.0554360399000905	0.488466829344121
EVI2B	chr17:31300425:T:C	Tcruzi	CD4T	0.0220004761719898	0.0625301014395494	0.522048808859421
EVI2B	chr17:31319014:G:A	NI	NK	0.0339084378779159	0.0620686170653468	0.301910168815794
EVI2B	chr17:31319014:G:A	NI	CD8T	-0.0958178999688094	0.0613371117083512	0.0509176355560914
EVI2B	chr17:31319014:G:A	NI	monocyte	-0.158180237067669	0.0494517679348962	0.00073198497450222
EVI2B	chr17:31319014:G:A	NI	B	-0.119603439148206	0.058501991758286	0.0193989534775516
EVI2B	chr17:31319014:G:A	NI	CD4T	0.0443516586184007	0.0587735204354951	0.226697983193053
EVI2B	chr17:31319014:G:A	IAV	NK	0.013176063176151	0.0542014644807393	0.414319228985978
EVI2B	chr17:31319014:G:A	IAV	CD8T	-0.0601710203879969	0.0543552852116312	0.126592845988392
EVI2B	chr17:31319014:G:A	IAV	monocyte	-0.138323032729813	0.0502480561046602	0.00282842824957452
EVI2B	chr17:31319014:G:A	IAV	B	-0.0937413813490607	0.0507833414989608	0.0310399161905504
EVI2B	chr17:31319014:G:A	IAV	CD4T	0.0254600851471379	0.0507719610604334	0.310526323154603
EVI2B	chr17:31319014:G:A	LPS	NK	-0.007666954985942	0.0562354556467491	0.437627690499969
EVI2B	chr17:31319014:G:A	LPS	CD8T	-0.104932586312647	0.0592473019418094	0.0277820235033172
EVI2B	chr17:31319014:G:A	LPS	monocyte	-0.193936233055512	0.0491398719904131	2.52092131226567e-05
EVI2B	chr17:31319014:G:A	LPS	B	-0.1610534805884	0.0560519744991824	0.00109188050201425
EVI2B	chr17:31319014:G:A	LPS	CD4T	0.0387516176943702	0.051076025941867	0.225322614898602
EVI2B	chr17:31319014:G:A	Tcruzi	NK	-0.0490777102535886	0.061075227362871	0.207150426336162
EVI2B	chr17:31319014:G:A	Tcruzi	CD8T	-0.10730890344382	0.0618161270389508	0.0316530706087679
EVI2B	chr17:31319014:G:A	Tcruzi	monocyte	-0.183560231559993	0.0547643274766834	0.000308588530293141
EVI2B	chr17:31319014:G:A	Tcruzi	B	-0.137958839182939	0.0573477815197799	0.00601038709917523
EVI2B	chr17:31319014:G:A	Tcruzi	CD4T	0.0174746010169011	0.0559053519634636	0.379489130734936
EVI2B	chr17:31378579:C:G	NI	NK	-0.0259556194485432	0.0577597282612016	0.478417629713131
EVI2B	chr17:31378579:C:G	NI	CD8T	-0.0356904450116072	0.0680921027123482	0.452379033255815
EVI2B	chr17:31378579:C:G	NI	monocyte	-0.0068397469538106	0.0633086297470682	0.568341304784163
EVI2B	chr17:31378579:C:G	NI	B	-0.0077484497591024	0.0553749684909617	0.578405802859364
EVI2B	chr17:31378579:C:G	NI	CD4T	-0.0383447566968358	0.078424324344679	0.458556472882278
EVI2B	chr17:31378579:C:G	IAV	NK	-0.0229857549234162	0.0526382068574969	0.482788959457087
EVI2B	chr17:31378579:C:G	IAV	CD8T	-0.0222921965248928	0.0490688981657928	0.476033679603355
EVI2B	chr17:31378579:C:G	IAV	monocyte	-0.0050368260953098	0.0530821143339156	0.592254648825752
EVI2B	chr17:31378579:C:G	IAV	B	-0.00641634292125128	0.0474346064928868	0.580197978309298
EVI2B	chr17:31378579:C:G	IAV	CD4T	-0.0333842898996312	0.0665957946899337	0.462214279604584
EVI2B	chr17:31378579:C:G	LPS	NK	-0.0290225885681607	0.0598119313863187	0.46029301632051
EVI2B	chr17:31378579:C:G	LPS	CD8T	-0.028519510696362	0.0572619020412593	0.456794312470707
EVI2B	chr17:31378579:C:G	LPS	monocyte	-0.0243699084512859	0.067876351693037	0.49846522386772
EVI2B	chr17:31378579:C:G	LPS	B	-0.00492832725291435	0.0544419266615642	0.587236815722634
EVI2B	chr17:31378579:C:G	LPS	CD4T	-0.0372785467489172	0.0729173501028649	0.454679621992707
EVI2B	chr17:31378579:C:G	Tcruzi	NK	-0.029371927080681	0.0614635236045054	0.465417174416876
EVI2B	chr17:31378579:C:G	Tcruzi	CD8T	-0.0336970853239201	0.0648133179461031	0.451914394288188
EVI2B	chr17:31378579:C:G	Tcruzi	monocyte	-0.0121366316498382	0.0611214647430745	0.558576382299499
EVI2B	chr17:31378579:C:G	Tcruzi	B	-0.0123773014381885	0.0530781752363012	0.549887059529912
EVI2B	chr17:31378579:C:G	Tcruzi	CD4T	-0.0447404471945207	0.0800370022467824	0.437998402559584
EVI2B	chr17:31402920:T:C	NI	NK	-0.0225598015569773	0.0521587934178208	0.475808516289098
EVI2B	chr17:31402920:T:C	NI	CD8T	-0.0208649874445209	0.05524298073405	0.495699809721763
EVI2B	chr17:31402920:T:C	NI	monocyte	-0.0443994210645883	0.0689786049882635	0.376130546840652
EVI2B	chr17:31402920:T:C	NI	B	-0.00510357504221613	0.0513904639809014	0.581321790745779
EVI2B	chr17:31402920:T:C	NI	CD4T	-0.0118144821575993	0.0622429690269399	0.547206022877874
EVI2B	chr17:31402920:T:C	IAV	NK	-0.0180782042381122	0.0465588741837858	0.489972694213842
EVI2B	chr17:31402920:T:C	IAV	CD8T	-0.0162017440491821	0.0431739804234542	0.494873983475659
EVI2B	chr17:31402920:T:C	IAV	monocyte	-0.0486046592688462	0.069241622440874	0.364564257375061
EVI2B	chr17:31402920:T:C	IAV	B	-0.00616102903465083	0.044137692282362	0.569229120877183
EVI2B	chr17:31402920:T:C	IAV	CD4T	-0.012458782382704	0.052816539227501	0.539964754699278
EVI2B	chr17:31402920:T:C	LPS	NK	-0.0230557986126329	0.0519942187177849	0.466499998477891
EVI2B	chr17:31402920:T:C	LPS	CD8T	-0.0214743506741198	0.0497152268839194	0.471831943681492
EVI2B	chr17:31402920:T:C	LPS	monocyte	-0.0532501656070511	0.0751839317298431	0.35680470938168
EVI2B	chr17:31402920:T:C	LPS	B	-0.00732223759772352	0.0502562088885534	0.562048795069973
EVI2B	chr17:31402920:T:C	LPS	CD4T	-0.014979380688556	0.0575511599115163	0.5279949617384
EVI2B	chr17:31402920:T:C	Tcruzi	NK	-0.0282646767787749	0.0571419971597738	0.451424090022103
EVI2B	chr17:31402920:T:C	Tcruzi	CD8T	-0.0176899357725855	0.0522074254050558	0.506311916979627
EVI2B	chr17:31402920:T:C	Tcruzi	monocyte	-0.0388634825523231	0.0647049531755173	0.408837461949433
EVI2B	chr17:31402920:T:C	Tcruzi	B	-0.00615795328944285	0.0486594165569728	0.571577896715102
EVI2B	chr17:31402920:T:C	Tcruzi	CD4T	-0.0123413316226584	0.0586594792321839	0.546895314537123
EVI5	chr1:92409821:A:G	NI	NK	-0.098448211970343	0.0550285637949314	0.0418644515173647
EVI5	chr1:92409821:A:G	NI	CD8T	-0.0827696847386184	0.0511887413882222	0.0614625942870562
EVI5	chr1:92409821:A:G	NI	monocyte	-0.0138497577712737	0.0501101474529852	0.394758703491118
EVI5	chr1:92409821:A:G	NI	B	-0.0387658064200517	0.0487361396310131	0.220196589372773
EVI5	chr1:92409821:A:G	NI	CD4T	-0.0538412829835657	0.056054852814081	0.175685439230503
EVI5	chr1:92409821:A:G	IAV	NK	-0.106199351032601	0.0582480342064832	0.0360288668442015
EVI5	chr1:92409821:A:G	IAV	CD8T	-0.0850767459303615	0.0491504604394254	0.0420076385587214
EVI5	chr1:92409821:A:G	IAV	monocyte	-0.0312078970103609	0.0447735889672899	0.254660238113768
EVI5	chr1:92409821:A:G	IAV	B	-0.034104047290402	0.0429759185472434	0.219152494481102
EVI5	chr1:92409821:A:G	IAV	CD4T	-0.0764250974796348	0.0526609853463204	0.0781350464714465
EVI5	chr1:92409821:A:G	LPS	NK	-0.105165970918471	0.0571837603748272	0.0381363612674385
EVI5	chr1:92409821:A:G	LPS	CD8T	-0.0827806053400913	0.0486958552203136	0.0498052992752941
EVI5	chr1:92409821:A:G	LPS	monocyte	-0.0104207108752106	0.0493240171610767	0.421613715631514
EVI5	chr1:92409821:A:G	LPS	B	-0.0181398242372366	0.0475987220834806	0.347589769371723
EVI5	chr1:92409821:A:G	LPS	CD4T	-0.057335611305689	0.0534587969182806	0.150008872347932
EVI5	chr1:92409821:A:G	Tcruzi	NK	-0.120994421399016	0.065562718566566	0.0352465879939945
EVI5	chr1:92409821:A:G	Tcruzi	CD8T	-0.0820558433066861	0.0501882233427724	0.0585201581558131
EVI5	chr1:92409821:A:G	Tcruzi	monocyte	-0.0186346077044668	0.0493337664523518	0.36143416224093
EVI5	chr1:92409821:A:G	Tcruzi	B	-0.0284308852353979	0.0454565968544147	0.270767160514908
EVI5	chr1:92409821:A:G	Tcruzi	CD4T	-0.0665748489802181	0.0535547087983381	0.115909081864983
EVI5	chr1:92417920:T:C	NI	NK	-0.052383128321539	0.0493093331541621	0.189209504379038
EVI5	chr1:92417920:T:C	NI	CD8T	-0.0511320315327282	0.0482366309639897	0.200031118611007
EVI5	chr1:92417920:T:C	NI	monocyte	-0.0382355828666006	0.0488868990196637	0.267290092879027
EVI5	chr1:92417920:T:C	NI	B	-0.0307960447133787	0.0446556296437378	0.296687077309254
EVI5	chr1:92417920:T:C	NI	CD4T	-0.073205089942532	0.0624355967789203	0.169106816867245
EVI5	chr1:92417920:T:C	IAV	NK	-0.0432531977515443	0.0434442990057406	0.208068040502265
EVI5	chr1:92417920:T:C	IAV	CD8T	-0.0300703940479955	0.036747748151961	0.256924137709952
EVI5	chr1:92417920:T:C	IAV	monocyte	-0.025678351542127	0.0407170695167154	0.322702977552991
EVI5	chr1:92417920:T:C	IAV	B	-0.0475775445226769	0.0462635881588569	0.197190564790543
EVI5	chr1:92417920:T:C	IAV	CD4T	-0.0501621082965623	0.0491465592210162	0.210150364335569
EVI5	chr1:92417920:T:C	LPS	NK	-0.0592167823637155	0.0528066668278446	0.16874390530136
EVI5	chr1:92417920:T:C	LPS	CD8T	-0.033510339003856	0.0403972787537757	0.251334564183394
EVI5	chr1:92417920:T:C	LPS	monocyte	-0.0406081725689983	0.0492952126831109	0.258847749439745
EVI5	chr1:92417920:T:C	LPS	B	-0.0485609046935262	0.0485439875921484	0.207172628136678
EVI5	chr1:92417920:T:C	LPS	CD4T	-0.0611983550835949	0.0554511824513646	0.187459650121617
EVI5	chr1:92417920:T:C	Tcruzi	NK	-0.035999849040959	0.0438694389240142	0.256947903478134
EVI5	chr1:92417920:T:C	Tcruzi	CD8T	-0.0521283345007348	0.0479452463895419	0.191284970042602
EVI5	chr1:92417920:T:C	Tcruzi	monocyte	-0.030640793641541	0.0468578474344042	0.313457741871542
EVI5	chr1:92417920:T:C	Tcruzi	B	-0.0397954773624988	0.0445105043207553	0.23917312999305
EVI5	chr1:92417920:T:C	Tcruzi	CD4T	-0.0685638796902825	0.0588706303834656	0.175111001587961
EVI5	chr1:92431904:T:G	NI	NK	-0.0790558121115438	0.040224822905778	0.0215775546350474
EVI5	chr1:92431904:T:G	NI	CD8T	-0.0621369799833843	0.0394906608171639	0.0603028433841898
EVI5	chr1:92431904:T:G	NI	monocyte	-0.0881815586433287	0.0448350342461832	0.0205383174162991
EVI5	chr1:92431904:T:G	NI	B	-0.0415232915476714	0.0403570362269004	0.147445832884443
EVI5	chr1:92431904:T:G	NI	CD4T	-0.0840779483777753	0.0461967139315706	0.0332736141914317
EVI5	chr1:92431904:T:G	IAV	NK	-0.0893934142174441	0.0426049651199197	0.0119408358672163
EVI5	chr1:92431904:T:G	IAV	CD8T	-0.0604476827335566	0.0348719785595321	0.0362085623744892
EVI5	chr1:92431904:T:G	IAV	monocyte	-0.0531029286077606	0.037519102731252	0.0745627041046849
EVI5	chr1:92431904:T:G	IAV	B	-0.0419541274847667	0.0357186531583826	0.115540965788565
EVI5	chr1:92431904:T:G	IAV	CD4T	-0.0637394814783182	0.0405712074851757	0.0581097586628204
EVI5	chr1:92431904:T:G	LPS	NK	-0.0949009286450033	0.043563501989368	0.0110985101807325
EVI5	chr1:92431904:T:G	LPS	CD8T	-0.0597552934821312	0.0361278750794988	0.0492164978412242
EVI5	chr1:92431904:T:G	LPS	monocyte	-0.0170971192810191	0.042668360492448	0.332925116792226
EVI5	chr1:92431904:T:G	LPS	B	-0.0542438032084104	0.03938793956084	0.0808960462278168
EVI5	chr1:92431904:T:G	LPS	CD4T	-0.0552516130322457	0.0436885687500863	0.103932210965843
EVI5	chr1:92431904:T:G	Tcruzi	NK	-0.0939680514760317	0.0445948839078857	0.0129536586655397
EVI5	chr1:92431904:T:G	Tcruzi	CD8T	-0.0765644635132868	0.0394492515840095	0.0249283392615822
EVI5	chr1:92431904:T:G	Tcruzi	monocyte	-0.0746425219967072	0.0433380572422313	0.038042786418457
EVI5	chr1:92431904:T:G	Tcruzi	B	-0.0563570736916163	0.0390182920506278	0.0687186517630131
EVI5	chr1:92431904:T:G	Tcruzi	CD4T	-0.0802786609502052	0.0439162266253104	0.032595255776529
EVI5	chr1:92435766:C:T	NI	NK	-0.0419692559842421	0.0524075867433371	0.232624565320456
EVI5	chr1:92435766:C:T	NI	CD8T	-0.0649733146414778	0.0591602834698875	0.152993085946597
EVI5	chr1:92435766:C:T	NI	monocyte	-0.109929316894805	0.0670688910758392	0.0733677743677963
EVI5	chr1:92435766:C:T	NI	B	-0.0191770584125326	0.053752269048024	0.37632290313913
EVI5	chr1:92435766:C:T	NI	CD4T	-0.0478983019002616	0.0634675487477544	0.249434487045671
EVI5	chr1:92435766:C:T	IAV	NK	-0.0132283372759168	0.0474425883243577	0.398271883344948
EVI5	chr1:92435766:C:T	IAV	CD8T	-0.0258992354653993	0.0439459742845596	0.295419824950708
EVI5	chr1:92435766:C:T	IAV	monocyte	-0.100337460032634	0.0607871607416363	0.07157672457589
EVI5	chr1:92435766:C:T	IAV	B	-0.0140202980505928	0.0470075126879618	0.395736225759339
EVI5	chr1:92435766:C:T	IAV	CD4T	-0.0318968336686777	0.0550212423445509	0.302110692744063
EVI5	chr1:92435766:C:T	LPS	NK	-0.00917770018492265	0.0508947971919933	0.430450932699768
EVI5	chr1:92435766:C:T	LPS	CD8T	-0.0388988412463072	0.0486441796915468	0.232132538677013
EVI5	chr1:92435766:C:T	LPS	monocyte	-0.163154970389194	0.081628527110835	0.0293411401774977
EVI5	chr1:92435766:C:T	LPS	B	-0.0297121927911323	0.0527508668705368	0.308075413606201
EVI5	chr1:92435766:C:T	LPS	CD4T	-0.0189818913018347	0.0603552692061133	0.386757184621218
EVI5	chr1:92435766:C:T	Tcruzi	NK	-0.0229913789583996	0.0519573782026983	0.344400339092019
EVI5	chr1:92435766:C:T	Tcruzi	CD8T	-0.0558569914075816	0.0554586349865807	0.175986329377556
EVI5	chr1:92435766:C:T	Tcruzi	monocyte	-0.109362254269562	0.0665180879199716	0.0745089303165062
EVI5	chr1:92435766:C:T	Tcruzi	B	-0.017751790612875	0.0509488944653976	0.377898473687922
EVI5	chr1:92435766:C:T	Tcruzi	CD4T	-0.0327628037100168	0.0593341067944234	0.311337883677642
EVI5	chr1:92564583:G:T	NI	NK	0.0339119723644329	0.0553884099823298	0.264707120677908
EVI5	chr1:92564583:G:T	NI	CD8T	0.0427751408184784	0.0569565567555776	0.22307339282202
EVI5	chr1:92564583:G:T	NI	monocyte	0.293004371027633	0.0712821266355715	1.27427524107274e-05
EVI5	chr1:92564583:G:T	NI	B	0.0781816800028946	0.0593068513234822	0.0892476320379396
EVI5	chr1:92564583:G:T	NI	CD4T	0.00745258191224357	0.0645068302742673	0.451051103788883
EVI5	chr1:92564583:G:T	IAV	NK	0.0381040493864052	0.0531469255790911	0.231780444671525
EVI5	chr1:92564583:G:T	IAV	CD8T	0.0320883555488	0.0500029216530979	0.255714307678225
EVI5	chr1:92564583:G:T	IAV	monocyte	0.126164864669122	0.0537301808479392	0.0109896424386432
EVI5	chr1:92564583:G:T	IAV	B	0.0685910685511901	0.0526586720751363	0.0909186106728449
EVI5	chr1:92564583:G:T	IAV	CD4T	-0.0173664751471896	0.0597017265174784	0.392569599859762
EVI5	chr1:92564583:G:T	LPS	NK	0.0220884050656398	0.0549636270262048	0.335946730175055
EVI5	chr1:92564583:G:T	LPS	CD8T	0.037783188829596	0.0528036245444502	0.23242193595559
EVI5	chr1:92564583:G:T	LPS	monocyte	0.163005526461086	0.0580449779344639	0.00261034809507549
EVI5	chr1:92564583:G:T	LPS	B	0.061561396159137	0.0567336150983725	0.135479581067598
EVI5	chr1:92564583:G:T	LPS	CD4T	-0.0463588448534674	0.0669834142343025	0.249278505701493
EVI5	chr1:92564583:G:T	Tcruzi	NK	0.0399787963630572	0.0583008176903036	0.240805929726196
EVI5	chr1:92564583:G:T	Tcruzi	CD8T	0.0548263642620005	0.0570237089204389	0.163620311738387
EVI5	chr1:92564583:G:T	Tcruzi	monocyte	0.251604008935736	0.0666251516263998	0.00013441198884172
EVI5	chr1:92564583:G:T	Tcruzi	B	0.0696711059727706	0.0561039446869846	0.10306886269735
EVI5	chr1:92564583:G:T	Tcruzi	CD4T	-0.00701226144957357	0.0622369597971894	0.460717275449757
EVI5	chr1:92679169:G:A	NI	NK	0.224495850263583	0.0725084391592691	0.000361130958733431
EVI5	chr1:92679169:G:A	NI	CD8T	0.260657757437067	0.0707330911183171	0.000101706527739022
EVI5	chr1:92679169:G:A	NI	monocyte	0.0324107626077294	0.0746338738608508	0.324730069019955
EVI5	chr1:92679169:G:A	NI	B	0.0802113069110564	0.0719102965436897	0.129687857605134
EVI5	chr1:92679169:G:A	NI	CD4T	0.352232671688816	0.0866451885903686	4.0908327999104e-06
EVI5	chr1:92679169:G:A	IAV	NK	0.19532930751993	0.0672585144494005	0.000961297567529423
EVI5	chr1:92679169:G:A	IAV	CD8T	0.16156753368337	0.0599039302017556	0.00406950600674007
EVI5	chr1:92679169:G:A	IAV	monocyte	0.0728529857421772	0.0659291357071338	0.13015871407222
EVI5	chr1:92679169:G:A	IAV	B	0.0772873395003768	0.0629882805343061	0.107500017686672
EVI5	chr1:92679169:G:A	IAV	CD4T	0.28428597859877	0.0763383775276889	3.15191504041663e-05
EVI5	chr1:92679169:G:A	LPS	NK	0.223395515829957	0.0710005799529683	0.000338296522121743
EVI5	chr1:92679169:G:A	LPS	CD8T	0.199692278799664	0.0636398686039041	0.00123290338939867
EVI5	chr1:92679169:G:A	LPS	monocyte	0.0435457496917035	0.0712474475832752	0.266909977863398
EVI5	chr1:92679169:G:A	LPS	B	0.126661102089007	0.0688490074811801	0.0307535865466995
EVI5	chr1:92679169:G:A	LPS	CD4T	0.286015249241967	0.0776985810720471	0.00010704440142617
EVI5	chr1:92679169:G:A	Tcruzi	NK	0.227864484026612	0.075216943175869	0.000536844031629437
EVI5	chr1:92679169:G:A	Tcruzi	CD8T	0.273336888905317	0.0730095330766214	2.63398361966715e-05
EVI5	chr1:92679169:G:A	Tcruzi	monocyte	0.0522644670993846	0.074049522981259	0.235959418484069
EVI5	chr1:92679169:G:A	Tcruzi	B	0.119859025308122	0.0681955889882089	0.0364296275657341
EVI5	chr1:92679169:G:A	Tcruzi	CD4T	0.31087392698399	0.0795034683341061	2.28797248734e-05
EVI5	chr1:92690381:C:A	NI	NK	0.0225511912029007	0.054776914394542	0.490129243628261
EVI5	chr1:92690381:C:A	NI	CD8T	0.0301870385396896	0.0631007951632033	0.467473307609379
EVI5	chr1:92690381:C:A	NI	monocyte	0.0115132813248311	0.0628886516441957	0.542997409636002
EVI5	chr1:92690381:C:A	NI	B	0.0322438796486365	0.0651499430873397	0.459539545949515
EVI5	chr1:92690381:C:A	NI	CD4T	0.0409281234475065	0.0796250659254251	0.447117748439678
EVI5	chr1:92690381:C:A	IAV	NK	0.0125124519136712	0.0473982303567904	0.534652564961016
EVI5	chr1:92690381:C:A	IAV	CD8T	0.0151654159976409	0.044701556726873	0.511152403846291
EVI5	chr1:92690381:C:A	IAV	monocyte	0.00240185484373263	0.0523334738338648	0.603269194176636
EVI5	chr1:92690381:C:A	IAV	B	0.0244316623479934	0.0534638856083254	0.47387737465277
EVI5	chr1:92690381:C:A	IAV	CD4T	0.0423000243787655	0.0740334342558497	0.43137768141088
EVI5	chr1:92690381:C:A	LPS	NK	0.0213183559676679	0.0539107799890779	0.490855516884948
EVI5	chr1:92690381:C:A	LPS	CD8T	0.0209302794200634	0.0521188256442112	0.487329334502778
EVI5	chr1:92690381:C:A	LPS	monocyte	0.0241104869541145	0.0675187696140761	0.496825782793184
EVI5	chr1:92690381:C:A	LPS	B	0.0209068805165427	0.0570120635266717	0.499385547088044
EVI5	chr1:92690381:C:A	LPS	CD4T	0.0404979252680531	0.0759660453364921	0.443539508277601
EVI5	chr1:92690381:C:A	Tcruzi	NK	0.0192304869533049	0.0544031916215014	0.50739980153274
EVI5	chr1:92690381:C:A	Tcruzi	CD8T	0.0270045026048029	0.0595750372727445	0.474258982937272
EVI5	chr1:92690381:C:A	Tcruzi	monocyte	0.00730277595447715	0.0603254490431601	0.578568883525163
EVI5	chr1:92690381:C:A	Tcruzi	B	0.0234525587779618	0.0564340400635176	0.48689779618799
EVI5	chr1:92690381:C:A	Tcruzi	CD4T	0.039781999821169	0.0757200812990533	0.449711502906594
EVI5	chr1:92789704:G:A	NI	NK	-0.00947148086930254	0.0531819744686391	0.597430498329919
EVI5	chr1:92789704:G:A	NI	CD8T	-0.0036206483420536	0.0582755543828861	0.631919286897767
EVI5	chr1:92789704:G:A	NI	monocyte	0.0140078404657091	0.0669070833426764	0.556175586143696
EVI5	chr1:92789704:G:A	NI	B	0.0130554746202325	0.058278375123558	0.579021360855282
EVI5	chr1:92789704:G:A	NI	CD4T	0.00551079871880707	0.0716359462156056	0.615340164882509
EVI5	chr1:92789704:G:A	IAV	NK	-0.00796023618355565	0.0489332266212875	0.601991031421564
EVI5	chr1:92789704:G:A	IAV	CD8T	-0.00436489012486804	0.0442737550064848	0.620782501760898
EVI5	chr1:92789704:G:A	IAV	monocyte	0.0234405555443387	0.077150363887486	0.539575330665645
EVI5	chr1:92789704:G:A	IAV	B	0.0102077871017849	0.0494383051516165	0.583857859886014
EVI5	chr1:92789704:G:A	IAV	CD4T	0.00443545733773347	0.0603950632034528	0.624312313404602
EVI5	chr1:92789704:G:A	LPS	NK	-0.00790241242670244	0.0525689745688836	0.600959986956958
EVI5	chr1:92789704:G:A	LPS	CD8T	-0.00600200632399635	0.0512532861847269	0.611693451190426
EVI5	chr1:92789704:G:A	LPS	monocyte	0.00238426436387186	0.0649146793823121	0.616455793979795
EVI5	chr1:92789704:G:A	LPS	B	0.0152733320805954	0.0590710921079642	0.563903977684737
EVI5	chr1:92789704:G:A	LPS	CD4T	0.00612185791177749	0.0669325810814343	0.615173607465124
EVI5	chr1:92789704:G:A	Tcruzi	NK	-0.0114667367681821	0.0559675356363388	0.58772081696721
EVI5	chr1:92789704:G:A	Tcruzi	CD8T	-0.00444241097353814	0.056360398899477	0.625529666254217
EVI5	chr1:92789704:G:A	Tcruzi	monocyte	0.0049125515638962	0.0624903086758043	0.613918947111769
EVI5	chr1:92789704:G:A	Tcruzi	B	0.0128071354275641	0.0554471192666343	0.575199112793708
EVI5	chr1:92789704:G:A	Tcruzi	CD4T	0.00658157212623056	0.0676296638715636	0.616806668486859
EVI5L	chr19:7743566:G:C	NI	NK	-0.0473570034237266	0.0847823253645127	0.390960606506189
EVI5L	chr19:7743566:G:C	NI	CD8T	-0.0692760932709216	0.105353988729616	0.353509463804411
EVI5L	chr19:7743566:G:C	NI	monocyte	0.028825055637406	0.103795911520494	0.493788805181965
EVI5L	chr19:7743566:G:C	NI	B	-0.0423442915363855	0.0903250063444951	0.426618255447903
EVI5L	chr19:7743566:G:C	NI	CD4T	-0.0476991489618894	0.103693765983295	0.423900781198227
EVI5L	chr19:7743566:G:C	IAV	NK	-0.0462729429192773	0.0817751038022313	0.386568607846669
EVI5L	chr19:7743566:G:C	IAV	CD8T	-0.0470256451523685	0.0778502378633678	0.370930654165138
EVI5L	chr19:7743566:G:C	IAV	monocyte	0.0205768175079925	0.0840556591068103	0.519869193259578
EVI5L	chr19:7743566:G:C	IAV	B	-0.0327701590999831	0.0764555059496243	0.440743122059281
EVI5L	chr19:7743566:G:C	IAV	CD4T	-0.034417452595162	0.0870018277160991	0.44872520550773
EVI5L	chr19:7743566:G:C	LPS	NK	-0.0407450537554853	0.0806258659865522	0.407754109222526
EVI5L	chr19:7743566:G:C	LPS	CD8T	-0.0672633943805596	0.100380722629525	0.338052577736604
EVI5L	chr19:7743566:G:C	LPS	monocyte	0.0434558650880568	0.113020250586498	0.460845205025626
EVI5L	chr19:7743566:G:C	LPS	B	-0.0414130555659817	0.0891993891795743	0.42528364688343
EVI5L	chr19:7743566:G:C	LPS	CD4T	-0.0445225694976397	0.0973634940037331	0.427366682724986
EVI5L	chr19:7743566:G:C	Tcruzi	NK	-0.036672739426285	0.0799377553132418	0.425100607917439
EVI5L	chr19:7743566:G:C	Tcruzi	CD8T	-0.0742761446028553	0.109603360978223	0.339837811971286
EVI5L	chr19:7743566:G:C	Tcruzi	monocyte	0.0242780443185134	0.0976807250100944	0.516382718819377
EVI5L	chr19:7743566:G:C	Tcruzi	B	-0.0334518865903503	0.0814830116629097	0.446099082760659
EVI5L	chr19:7743566:G:C	Tcruzi	CD4T	-0.0442137384353366	0.0972960703778389	0.430001255334962
EVI5L	chr19:7747847:A:G	NI	NK	-0.121766899276668	0.0779753576687834	0.0606840085193181
EVI5L	chr19:7747847:A:G	NI	CD8T	-0.115127886112619	0.0736631514451415	0.0686061615556598
EVI5L	chr19:7747847:A:G	NI	monocyte	-0.0648437819968644	0.0801982331472005	0.219791563619287
EVI5L	chr19:7747847:A:G	NI	B	-0.0845143404418136	0.0734200054161382	0.130105687993054
EVI5L	chr19:7747847:A:G	NI	CD4T	-0.0699070418057395	0.0778658869070327	0.193769606358915
EVI5L	chr19:7747847:A:G	IAV	NK	-0.124943103940245	0.0802906452145594	0.0561050386080684
EVI5L	chr19:7747847:A:G	IAV	CD8T	-0.0905566547425489	0.0629765149673576	0.0762966085074729
EVI5L	chr19:7747847:A:G	IAV	monocyte	-0.0506721640253997	0.0691431932954048	0.245102260122253
EVI5L	chr19:7747847:A:G	IAV	B	-0.0722091205610392	0.0656215741111019	0.138880596511864
EVI5L	chr19:7747847:A:G	IAV	CD4T	-0.0893529896625492	0.0711923902591599	0.114844247302767
EVI5L	chr19:7747847:A:G	LPS	NK	-0.110747536003501	0.0735149355502025	0.0690395582671633
EVI5L	chr19:7747847:A:G	LPS	CD8T	-0.113229627999981	0.0716838176843429	0.060878868690089
EVI5L	chr19:7747847:A:G	LPS	monocyte	0.00207844794440634	0.0866748540553057	0.496278669117428
EVI5L	chr19:7747847:A:G	LPS	B	-0.0683706656139892	0.0694396549111768	0.170143569983331
EVI5L	chr19:7747847:A:G	LPS	CD4T	-0.0806082606034467	0.0737408420191569	0.149732496066419
EVI5L	chr19:7747847:A:G	Tcruzi	NK	-0.122517322214133	0.0794139870980571	0.0623735968330661
EVI5L	chr19:7747847:A:G	Tcruzi	CD8T	-0.117571963364728	0.0740810917827059	0.0634477659811366
EVI5L	chr19:7747847:A:G	Tcruzi	monocyte	-0.0738077705236383	0.0808360374896533	0.191379404280451
EVI5L	chr19:7747847:A:G	Tcruzi	B	-0.0750555473807489	0.0687089149565799	0.143149215994167
EVI5L	chr19:7747847:A:G	Tcruzi	CD4T	-0.102547185988978	0.0768080939915621	0.101589094101608
EVI5L	chr19:7766340:A:T	NI	NK	0.00100698037292492	0.0278926729102647	0.617234963625639
EVI5L	chr19:7766340:A:T	NI	CD8T	0.00940978322620342	0.0292823917970051	0.528666683999652
EVI5L	chr19:7766340:A:T	NI	monocyte	-0.00353427158484436	0.0371697269105122	0.610503231034991
EVI5L	chr19:7766340:A:T	NI	B	0.0117253409730946	0.0312517676317512	0.520131878837891
EVI5L	chr19:7766340:A:T	NI	CD4T	0.0387098077432152	0.0468775014593528	0.357671033656594
EVI5L	chr19:7766340:A:T	IAV	NK	0.00464480548391995	0.0261198340515671	0.577136442035545
EVI5L	chr19:7766340:A:T	IAV	CD8T	0.00632695337016087	0.0243808372142454	0.54902744620665
EVI5L	chr19:7766340:A:T	IAV	monocyte	0.00586303658171438	0.0300316683349712	0.584166400925335
EVI5L	chr19:7766340:A:T	IAV	B	0.0025759627611067	0.0274075364039601	0.599872953158206
EVI5L	chr19:7766340:A:T	IAV	CD4T	0.0216414344024116	0.0340871109692908	0.432575822936945
EVI5L	chr19:7766340:A:T	LPS	NK	0.0131884583282461	0.0295703805567589	0.488675828091533
EVI5L	chr19:7766340:A:T	LPS	CD8T	0.00417293875951522	0.0270428856648078	0.565768372044166
EVI5L	chr19:7766340:A:T	LPS	monocyte	0.00943914290278682	0.0362442149903003	0.546998996698485
EVI5L	chr19:7766340:A:T	LPS	B	0.0127380014683426	0.0311572088967369	0.500657738269013
EVI5L	chr19:7766340:A:T	LPS	CD4T	0.0384135237230632	0.0463207496512946	0.358198093923684
EVI5L	chr19:7766340:A:T	Tcruzi	NK	0.0170438546384986	0.033044217055774	0.471659830742032
EVI5L	chr19:7766340:A:T	Tcruzi	CD8T	0.0054223332678966	0.0290384310890415	0.562270912743589
EVI5L	chr19:7766340:A:T	Tcruzi	monocyte	-0.000273075341174469	0.0342633527126013	0.637246906548351
EVI5L	chr19:7766340:A:T	Tcruzi	B	0.0102172614463642	0.0294851492923334	0.526290754535956
EVI5L	chr19:7766340:A:T	Tcruzi	CD4T	0.0353740410840106	0.0439334705663133	0.375380950504413
EVI5L	chr19:7770790:G:A	NI	NK	-0.0147598876223806	0.0634863764652857	0.553535645158952
EVI5L	chr19:7770790:G:A	NI	CD8T	-0.0223858354697618	0.0744655228698847	0.532013415616018
EVI5L	chr19:7770790:G:A	NI	monocyte	-0.0250673933633333	0.0878062789209488	0.513877009454964
EVI5L	chr19:7770790:G:A	NI	B	-0.0237459175637555	0.0741351021134063	0.525145030030547
EVI5L	chr19:7770790:G:A	NI	CD4T	-0.0294257922038314	0.0924475961747494	0.51815397426881
EVI5L	chr19:7770790:G:A	IAV	NK	-0.01101086602016	0.057590894696841	0.565481916978547
EVI5L	chr19:7770790:G:A	IAV	CD8T	-0.0124666088597162	0.0538390904740249	0.553128888140137
EVI5L	chr19:7770790:G:A	IAV	monocyte	-0.0194410341840148	0.070839678955709	0.539800499029924
EVI5L	chr19:7770790:G:A	IAV	B	-0.014082744036527	0.0598232809169336	0.55234776734033
EVI5L	chr19:7770790:G:A	IAV	CD4T	-0.022969341081921	0.0770261690593135	0.532333046083517
EVI5L	chr19:7770790:G:A	LPS	NK	-0.014767480484479	0.0636349961463736	0.548641942637908
EVI5L	chr19:7770790:G:A	LPS	CD8T	-0.015751555852524	0.0625548456069613	0.54208865277332
EVI5L	chr19:7770790:G:A	LPS	monocyte	-0.0231279661765463	0.0853152306306564	0.527782329169667
EVI5L	chr19:7770790:G:A	LPS	B	-0.0189283797449613	0.0702995351542626	0.537217967608238
EVI5L	chr19:7770790:G:A	LPS	CD4T	-0.032301243615473	0.089473266943175	0.507046988510804
EVI5L	chr19:7770790:G:A	Tcruzi	NK	-0.0150725075063933	0.0653798533281587	0.552609309326188
EVI5L	chr19:7770790:G:A	Tcruzi	CD8T	-0.0191901588334658	0.0703876417678908	0.539210356021406
EVI5L	chr19:7770790:G:A	Tcruzi	monocyte	-0.028424233400485	0.087133929053352	0.517504279070783
EVI5L	chr19:7770790:G:A	Tcruzi	B	-0.0114578747738932	0.0649422916156675	0.567235972642054
EVI5L	chr19:7770790:G:A	Tcruzi	CD4T	-0.0264895109324737	0.0863579687589894	0.528505110330145
EVI5L	chr19:7780224:T:G	NI	NK	-0.0170721223390693	0.0490682097062096	0.343517084002896
EVI5L	chr19:7780224:T:G	NI	CD8T	-0.0736128359913185	0.0500773796698188	0.0725201467380137
EVI5L	chr19:7780224:T:G	NI	monocyte	-0.072637330885348	0.061589721676925	0.116320997966537
EVI5L	chr19:7780224:T:G	NI	B	-0.0443400007801855	0.0530239137813323	0.194676819484155
EVI5L	chr19:7780224:T:G	NI	CD4T	-0.139505817617176	0.0658576727276087	0.0205915186715865
EVI5L	chr19:7780224:T:G	IAV	NK	-0.0205994214948307	0.0466250981158843	0.308892680878571
EVI5L	chr19:7780224:T:G	IAV	CD8T	-0.062844832142997	0.0461210346429395	0.0739175056175357
EVI5L	chr19:7780224:T:G	IAV	monocyte	-0.0556403237105782	0.0527384441303765	0.142723907774955
EVI5L	chr19:7780224:T:G	IAV	B	-0.0439982026419583	0.0478113406833276	0.171455979850923
EVI5L	chr19:7780224:T:G	IAV	CD4T	-0.137395294224644	0.0648596485209595	0.0188899463061065
EVI5L	chr19:7780224:T:G	LPS	NK	-0.0507938401442582	0.0489924648971554	0.143265199801846
EVI5L	chr19:7780224:T:G	LPS	CD8T	-0.0567664591017718	0.0456709240783644	0.10400179811523
EVI5L	chr19:7780224:T:G	LPS	monocyte	-0.0847957317060684	0.0649972898251045	0.0888354545974737
EVI5L	chr19:7780224:T:G	LPS	B	-0.0810223756598192	0.0561277880361602	0.0656079512490311
EVI5L	chr19:7780224:T:G	LPS	CD4T	-0.15980524931781	0.0716031591148719	0.0156730226859361
EVI5L	chr19:7780224:T:G	Tcruzi	NK	-0.0287866892689308	0.0500916001830751	0.270771377390587
EVI5L	chr19:7780224:T:G	Tcruzi	CD8T	-0.0657987978555301	0.0487909312533431	0.0898002739943916
EVI5L	chr19:7780224:T:G	Tcruzi	monocyte	-0.0573883150365556	0.0590102265164934	0.163780501563306
EVI5L	chr19:7780224:T:G	Tcruzi	B	-0.065381534151458	0.0520893786033424	0.0991649520068557
EVI5L	chr19:7780224:T:G	Tcruzi	CD4T	-0.101775713575433	0.057013986896598	0.0432931376613336
EVI5L	chr19:7802483:C:A	NI	NK	0.0044581649134253	0.0482380503527433	0.620856467134787
EVI5L	chr19:7802483:C:A	NI	CD8T	-0.0115255735067393	0.0531114025974465	0.565306215763911
EVI5L	chr19:7802483:C:A	NI	monocyte	-0.0187103763723137	0.066237218292026	0.51966991520747
EVI5L	chr19:7802483:C:A	NI	B	-0.0114293094522898	0.0533287985021492	0.565186646737248
EVI5L	chr19:7802483:C:A	NI	CD4T	-0.0307194739826996	0.0718980298838159	0.489377383096495
EVI5L	chr19:7802483:C:A	IAV	NK	0.00778199992692162	0.0469610355366898	0.599612451058775
EVI5L	chr19:7802483:C:A	IAV	CD8T	-0.00171256676408265	0.0406630409041814	0.616071139821777
EVI5L	chr19:7802483:C:A	IAV	monocyte	-0.0187401145266424	0.055856475975868	0.527515178121475
EVI5L	chr19:7802483:C:A	IAV	B	-0.0180873169035826	0.0505791945764562	0.520631216001858
EVI5L	chr19:7802483:C:A	IAV	CD4T	-0.0218424580688255	0.0589476906648313	0.516667227411484
EVI5L	chr19:7802483:C:A	LPS	NK	0.0085271633538799	0.0507622015708428	0.594257334910663
EVI5L	chr19:7802483:C:A	LPS	CD8T	-0.00169757133113053	0.0462690340568536	0.611367002709871
EVI5L	chr19:7802483:C:A	LPS	monocyte	-0.0259222548600238	0.069454828812226	0.501005203182096
EVI5L	chr19:7802483:C:A	LPS	B	-0.0126225463267269	0.0533255287245812	0.55443437060338
EVI5L	chr19:7802483:C:A	LPS	CD4T	-0.0246559495552393	0.0648047857699518	0.509513400615207
EVI5L	chr19:7802483:C:A	Tcruzi	NK	0.00762918415382523	0.0514834161837114	0.603501517470218
EVI5L	chr19:7802483:C:A	Tcruzi	CD8T	-0.00997712676225242	0.0511243735967369	0.569733527774083
EVI5L	chr19:7802483:C:A	Tcruzi	monocyte	-0.0203629174052897	0.0644486756394933	0.528304734803099
EVI5L	chr19:7802483:C:A	Tcruzi	B	-0.0106584755754724	0.0506594701191696	0.564115115400884
EVI5L	chr19:7802483:C:A	Tcruzi	CD4T	-0.0337673134957156	0.0716867875310847	0.480502219268782
EVI5L	chr19:7802659:G:A	NI	NK	-0.0343811009971957	0.0679112706688761	0.432147338974101
EVI5L	chr19:7802659:G:A	NI	CD8T	-0.0575953404676749	0.0899751958275686	0.379421725308775
EVI5L	chr19:7802659:G:A	NI	monocyte	-0.034157060081163	0.084846016403491	0.451600588623441
EVI5L	chr19:7802659:G:A	NI	B	-0.0347996956942308	0.0745598262447159	0.448141243256877
EVI5L	chr19:7802659:G:A	NI	CD4T	-0.0524856859871506	0.0945575276797057	0.410404114237891
EVI5L	chr19:7802659:G:A	IAV	NK	-0.032074271045952	0.0636172545047997	0.432225738709546
EVI5L	chr19:7802659:G:A	IAV	CD8T	-0.0341721897371413	0.0614216134893409	0.412112214258184
EVI5L	chr19:7802659:G:A	IAV	monocyte	-0.0228765446698976	0.0679196717624829	0.494844686539192
EVI5L	chr19:7802659:G:A	IAV	B	-0.0114235823120734	0.0577201690201375	0.531999177909947
EVI5L	chr19:7802659:G:A	IAV	CD4T	-0.0303787573045581	0.0732944861463307	0.463506767787718
EVI5L	chr19:7802659:G:A	LPS	NK	-0.0393682693352673	0.0719435739262163	0.411880718074893
EVI5L	chr19:7802659:G:A	LPS	CD8T	-0.0410047065726851	0.070326206767904	0.400203245913893
EVI5L	chr19:7802659:G:A	LPS	monocyte	-0.0217531731880779	0.0797102693908182	0.503019591250846
EVI5L	chr19:7802659:G:A	LPS	B	-0.0239128400828401	0.067824717754842	0.482663797734904
EVI5L	chr19:7802659:G:A	LPS	CD4T	-0.0438143851182387	0.0849681917997259	0.427905524478148
EVI5L	chr19:7802659:G:A	Tcruzi	NK	-0.0368341879619249	0.07134811461483	0.426674737557834
EVI5L	chr19:7802659:G:A	Tcruzi	CD8T	-0.0453497676369396	0.0774369555952554	0.403275933117677
EVI5L	chr19:7802659:G:A	Tcruzi	monocyte	-0.0286342933185633	0.0800371385776007	0.483656909477238
EVI5L	chr19:7802659:G:A	Tcruzi	B	-0.0212297892346691	0.0645580405492179	0.492355568988849
EVI5L	chr19:7802659:G:A	Tcruzi	CD4T	-0.0495384396428657	0.0891991310831898	0.416373924997583
EVI5L	chr19:7806951:T:G	NI	NK	-0.0517867843038575	0.0423199230064508	0.105217553935508
EVI5L	chr19:7806951:T:G	NI	CD8T	-0.100048246408729	0.0440902208197254	0.0116842610331416
EVI5L	chr19:7806951:T:G	NI	monocyte	-0.0930443155247937	0.0569648500831883	0.0415743848294174
EVI5L	chr19:7806951:T:G	NI	B	-0.0684247038600548	0.0467939842668487	0.0669074356474778
EVI5L	chr19:7806951:T:G	NI	CD4T	-0.179469458529093	0.0585770039945779	0.00142955918864141
EVI5L	chr19:7806951:T:G	IAV	NK	-0.0547254782223692	0.04065491481946	0.0823501697198307
EVI5L	chr19:7806951:T:G	IAV	CD8T	-0.0542417020033397	0.0377725037134908	0.0711224512101304
EVI5L	chr19:7806951:T:G	IAV	monocyte	-0.032154704533744	0.0464628651995863	0.233737817900528
EVI5L	chr19:7806951:T:G	IAV	B	-0.0410588118304758	0.0424163060005578	0.156435906311779
EVI5L	chr19:7806951:T:G	IAV	CD4T	-0.146267800255765	0.0515853135540812	0.0019264135066881
EVI5L	chr19:7806951:T:G	LPS	NK	-0.0617718334854845	0.0428722781556384	0.0696512125839901
EVI5L	chr19:7806951:T:G	LPS	CD8T	-0.0853675632194433	0.0408055581669643	0.0159985716703838
EVI5L	chr19:7806951:T:G	LPS	monocyte	-0.0564707379741893	0.0541654971003387	0.143022844583614
EVI5L	chr19:7806951:T:G	LPS	B	-0.0732466403626849	0.0464322020001192	0.0519369192958259
EVI5L	chr19:7806951:T:G	LPS	CD4T	-0.165368862275549	0.0548148043484879	0.00156779701784227
EVI5L	chr19:7806951:T:G	Tcruzi	NK	-0.0616470819632494	0.0444289455483606	0.0766348214281842
EVI5L	chr19:7806951:T:G	Tcruzi	CD8T	-0.0844674589678367	0.0430471153727346	0.0271955678786104
EVI5L	chr19:7806951:T:G	Tcruzi	monocyte	-0.0482341112623536	0.052449540891621	0.17227401618223
EVI5L	chr19:7806951:T:G	Tcruzi	B	-0.0720997452577275	0.0453592736452201	0.0493362833241507
EVI5L	chr19:7806951:T:G	Tcruzi	CD4T	-0.160219498759191	0.0533214889473575	0.00172898664488308
EVI5L	chr19:7852215:G:C	NI	NK	-0.111750013249296	0.063960741312122	0.02982740672316
EVI5L	chr19:7852215:G:C	NI	CD8T	-0.111412364333057	0.061186068437702	0.0359703528041895
EVI5L	chr19:7852215:G:C	NI	monocyte	-0.0433816210131995	0.0721748150543896	0.268729042334212
EVI5L	chr19:7852215:G:C	NI	B	-0.0380702159094063	0.0639974473476612	0.258521396340335
EVI5L	chr19:7852215:G:C	NI	CD4T	-0.173172338152206	0.07814537358064	0.0138997194233224
EVI5L	chr19:7852215:G:C	IAV	NK	-0.10306837732968	0.0605664509139221	0.0327000434209275
EVI5L	chr19:7852215:G:C	IAV	CD8T	-0.0918676755510882	0.0541421114589656	0.0360122316935048
EVI5L	chr19:7852215:G:C	IAV	monocyte	-0.00761387316637106	0.0640170636996916	0.432937031945081
EVI5L	chr19:7852215:G:C	IAV	B	-0.0411272828798809	0.0565697467541174	0.219758162897597
EVI5L	chr19:7852215:G:C	IAV	CD4T	-0.180314218398938	0.0808718329080453	0.0108301818807383
EVI5L	chr19:7852215:G:C	LPS	NK	-0.107779018363889	0.0624068094192594	0.0334607601390621
EVI5L	chr19:7852215:G:C	LPS	CD8T	-0.112578024243552	0.0584321848537346	0.0231190636451164
EVI5L	chr19:7852215:G:C	LPS	monocyte	-0.060533983078978	0.0745677216561252	0.204753580885636
EVI5L	chr19:7852215:G:C	LPS	B	-0.0652017847648651	0.0622405203971197	0.140361646980174
EVI5L	chr19:7852215:G:C	LPS	CD4T	-0.175514634958792	0.0771978516062768	0.0119280364008276
EVI5L	chr19:7852215:G:C	Tcruzi	NK	-0.0977682823793991	0.0623786801567514	0.0507566768493036
EVI5L	chr19:7852215:G:C	Tcruzi	CD8T	-0.116104992061447	0.0605850359519164	0.0275060583870149
EVI5L	chr19:7852215:G:C	Tcruzi	monocyte	-0.0245946339321956	0.0707984622806369	0.353225927994445
EVI5L	chr19:7852215:G:C	Tcruzi	B	-0.076821659327306	0.0626637062892665	0.0991815591307754
EVI5L	chr19:7852215:G:C	Tcruzi	CD4T	-0.161811212741095	0.0732037601389044	0.0146100567908064
EVI5L	chr19:7880665:T:C	NI	NK	0.019953623820351	0.0420321170692299	0.299538650582097
EVI5L	chr19:7880665:T:C	NI	CD8T	0.061047577647816	0.0420760819200748	0.0768328275167731
EVI5L	chr19:7880665:T:C	NI	monocyte	0.0865602215560294	0.0539159424611048	0.0519685245467417
EVI5L	chr19:7880665:T:C	NI	B	0.0377943354068732	0.0447939816205514	0.194683974439486
EVI5L	chr19:7880665:T:C	NI	CD4T	0.105695063629317	0.0512401258501445	0.0251489629242379
EVI5L	chr19:7880665:T:C	IAV	NK	0.042960272031086	0.039682600970417	0.1342362973507
EVI5L	chr19:7880665:T:C	IAV	CD8T	0.0348470570520712	0.0367241887548399	0.16353032697082
EVI5L	chr19:7880665:T:C	IAV	monocyte	0.0453242275353002	0.0450483318345121	0.153760609629638
EVI5L	chr19:7880665:T:C	IAV	B	0.0389621144997289	0.0408881167678277	0.165075037346699
EVI5L	chr19:7880665:T:C	IAV	CD4T	0.106169281650917	0.0494248539387084	0.0191645053994727
EVI5L	chr19:7880665:T:C	LPS	NK	0.0474567256185632	0.0415817570544257	0.122755950057246
EVI5L	chr19:7880665:T:C	LPS	CD8T	0.044787186256862	0.0389945366711697	0.123419091837761
EVI5L	chr19:7880665:T:C	LPS	monocyte	0.120773045342563	0.0629379689968365	0.0181300488627612
EVI5L	chr19:7880665:T:C	LPS	B	0.0524691407663882	0.0444397544177914	0.116559388456359
EVI5L	chr19:7880665:T:C	LPS	CD4T	0.127765095676068	0.0547509097861614	0.0147721215635054
EVI5L	chr19:7880665:T:C	Tcruzi	NK	0.0559197828559546	0.0446432895590101	0.0975181027082973
EVI5L	chr19:7880665:T:C	Tcruzi	CD8T	0.0567435947611728	0.0412759880204658	0.0871514847819801
EVI5L	chr19:7880665:T:C	Tcruzi	monocyte	0.068353195665592	0.0508327479390139	0.0899376898754772
EVI5L	chr19:7880665:T:C	Tcruzi	B	0.0521886207756516	0.0434576698348039	0.11156133387831
EVI5L	chr19:7880665:T:C	Tcruzi	CD4T	0.121991853393872	0.0534104234915456	0.0162441124188356
EVI5L	chr19:7897658:G:A	NI	NK	-0.041516318080052	0.0583357707454428	0.26920055638
EVI5L	chr19:7897658:G:A	NI	CD8T	-0.0796731156182586	0.0694266449490516	0.157169099531045
EVI5L	chr19:7897658:G:A	NI	monocyte	-0.0586578644277087	0.0776893943479897	0.254096154009259
EVI5L	chr19:7897658:G:A	NI	B	-0.0357601255522842	0.0638317725370448	0.315805108480809
EVI5L	chr19:7897658:G:A	NI	CD4T	-0.124668239431928	0.0941204000055929	0.120022035341814
EVI5L	chr19:7897658:G:A	IAV	NK	-0.0369653988984902	0.0548144198530356	0.278394318275275
EVI5L	chr19:7897658:G:A	IAV	CD8T	-0.0572518203978988	0.05601027654216	0.178159912466167
EVI5L	chr19:7897658:G:A	IAV	monocyte	-0.0437118336951628	0.0644747493906643	0.284854179746491
EVI5L	chr19:7897658:G:A	IAV	B	-0.0389454612874817	0.0571710915787504	0.278688117617548
EVI5L	chr19:7897658:G:A	IAV	CD4T	-0.128679714588245	0.0948196367510516	0.109401975179513
EVI5L	chr19:7897658:G:A	LPS	NK	-0.04507146271456	0.059264051368977	0.251932778909675
EVI5L	chr19:7897658:G:A	LPS	CD8T	-0.0731943196662306	0.0636827133993895	0.150134119928406
EVI5L	chr19:7897658:G:A	LPS	monocyte	-0.053704734013222	0.0771269625388874	0.275263488143923
EVI5L	chr19:7897658:G:A	LPS	B	-0.0453649151326367	0.064177039475969	0.270088049834743
EVI5L	chr19:7897658:G:A	LPS	CD4T	-0.149573129492414	0.107685213291856	0.103352909894369
EVI5L	chr19:7897658:G:A	Tcruzi	NK	-0.0362662402047826	0.0599164469506394	0.298433493147278
EVI5L	chr19:7897658:G:A	Tcruzi	CD8T	-0.0863277817338672	0.0712709936226861	0.140127546520422
EVI5L	chr19:7897658:G:A	Tcruzi	monocyte	-0.0587331950583734	0.0760743214973202	0.254608452218397
EVI5L	chr19:7897658:G:A	Tcruzi	B	-0.0496275847436941	0.0632995213940695	0.248132370897773
EVI5L	chr19:7897658:G:A	Tcruzi	CD4T	-0.119128483331362	0.089467036009088	0.120632258792839
EVI5L	chr19:7902663:C:T	NI	NK	-0.0476792623508062	0.0819557046782353	0.398881929974756
EVI5L	chr19:7902663:C:T	NI	CD8T	-0.0468416526913988	0.0846259372090056	0.416170555732752
EVI5L	chr19:7902663:C:T	NI	monocyte	-0.0216855217818272	0.0865720950880371	0.50407260788466
EVI5L	chr19:7902663:C:T	NI	B	-0.0153179035191224	0.0706246448447523	0.530367069187785
EVI5L	chr19:7902663:C:T	NI	CD4T	-0.0488924363263116	0.0983854445349817	0.430978002254607
EVI5L	chr19:7902663:C:T	IAV	NK	-0.0488928717658627	0.0815442154587967	0.387116263642111
EVI5L	chr19:7902663:C:T	IAV	CD8T	-0.0368306117536429	0.0667231332041754	0.412423890001607
EVI5L	chr19:7902663:C:T	IAV	monocyte	-0.0105124665460065	0.0703208244418815	0.554200752286124
EVI5L	chr19:7902663:C:T	IAV	B	-0.0149169475894191	0.061807558647392	0.523424833357137
EVI5L	chr19:7902663:C:T	IAV	CD4T	-0.039295101206496	0.0827114377085638	0.445277869563443
EVI5L	chr19:7902663:C:T	LPS	NK	-0.0563292306560109	0.0911916516234633	0.374796672675499
EVI5L	chr19:7902663:C:T	LPS	CD8T	-0.0421951250523027	0.0751389753995324	0.407426659162345
EVI5L	chr19:7902663:C:T	LPS	monocyte	-0.0122574975009929	0.0843362154155308	0.544679644139838
EVI5L	chr19:7902663:C:T	LPS	B	-0.0163282904655471	0.0703316870658085	0.521753157225414
EVI5L	chr19:7902663:C:T	LPS	CD4T	-0.0445367870303405	0.0914731570101199	0.437732416139631
EVI5L	chr19:7902663:C:T	Tcruzi	NK	-0.0517029939351094	0.0869391861883912	0.390748273239835
EVI5L	chr19:7902663:C:T	Tcruzi	CD8T	-0.045252394033307	0.0816461396870827	0.414087770801846
EVI5L	chr19:7902663:C:T	Tcruzi	monocyte	-0.0224446282739592	0.0839579959608962	0.514505067631235
EVI5L	chr19:7902663:C:T	Tcruzi	B	-0.0217074571472717	0.0689245576703258	0.499647636205285
EVI5L	chr19:7902663:C:T	Tcruzi	CD4T	-0.0448985687429786	0.0919239526819781	0.439745231940764
EVI5L	chr19:7943316:G:A	NI	NK	0.0388067425293254	0.0747525293189151	0.44185499024956
EVI5L	chr19:7943316:G:A	NI	CD8T	0.0222035744554232	0.065435228801526	0.513320058786507
EVI5L	chr19:7943316:G:A	NI	monocyte	0.0154074158784825	0.0755241065988364	0.536082815159109
EVI5L	chr19:7943316:G:A	NI	B	0.017055616580946	0.0636948993775688	0.537627505383326
EVI5L	chr19:7943316:G:A	NI	CD4T	0.0209805746877875	0.07812289896413	0.528621052608896
EVI5L	chr19:7943316:G:A	IAV	NK	0.0343698092925831	0.0682092993126698	0.448079548430358
EVI5L	chr19:7943316:G:A	IAV	CD8T	0.0180343100364316	0.051373191681123	0.507770304190205
EVI5L	chr19:7943316:G:A	IAV	monocyte	-0.00545924174356557	0.0639981662083064	0.612289528702917
EVI5L	chr19:7943316:G:A	IAV	B	0.00879164829679358	0.0538233570316239	0.567257353335678
EVI5L	chr19:7943316:G:A	IAV	CD4T	0.015828704656837	0.0662655935889903	0.544558134000831
EVI5L	chr19:7943316:G:A	LPS	NK	0.0352670231745931	0.0708232504521638	0.448154742226488
EVI5L	chr19:7943316:G:A	LPS	CD8T	0.0245197879108014	0.060169078833879	0.485544896206004
EVI5L	chr19:7943316:G:A	LPS	monocyte	0.00121549155889025	0.0735738577767638	0.602298720722183
EVI5L	chr19:7943316:G:A	LPS	B	0.0185864758302279	0.0639156278422342	0.525622681013568
EVI5L	chr19:7943316:G:A	LPS	CD4T	0.0207506708470465	0.0735501522347684	0.527655596658671
EVI5L	chr19:7943316:G:A	Tcruzi	NK	0.0258952654860862	0.0637577238489744	0.487825125319303
EVI5L	chr19:7943316:G:A	Tcruzi	CD8T	0.0223459540092439	0.0636839663195658	0.508161019839605
EVI5L	chr19:7943316:G:A	Tcruzi	monocyte	0.00820318725693806	0.071220395470638	0.58242879763891
EVI5L	chr19:7943316:G:A	Tcruzi	B	0.0198834803118655	0.0626233222287749	0.520889105809577
EVI5L	chr19:7943316:G:A	Tcruzi	CD4T	0.0138631878865757	0.0726124514110364	0.556746661402613
EVI5L	chr19:7947130:A:G	NI	NK	-0.0124787838898095	0.0450412545922123	0.559517801852323
EVI5L	chr19:7947130:A:G	NI	CD8T	0.000643245888040961	0.0445283617041987	0.629108926182208
EVI5L	chr19:7947130:A:G	NI	monocyte	0.0105332325519554	0.0560521942977087	0.556713261558274
EVI5L	chr19:7947130:A:G	NI	B	0.00278638901145128	0.047096814677074	0.625690854419089
EVI5L	chr19:7947130:A:G	NI	CD4T	0.0337707463664799	0.0642396877528974	0.457485356797699
EVI5L	chr19:7947130:A:G	IAV	NK	-0.0147589423759484	0.0445733160971731	0.54224677679518
EVI5L	chr19:7947130:A:G	IAV	CD8T	-0.0102196528757474	0.0405721486087657	0.572238316539575
EVI5L	chr19:7947130:A:G	IAV	monocyte	0.0294588996732904	0.0649859682625033	0.480647254345758
EVI5L	chr19:7947130:A:G	IAV	B	-0.0131097926644809	0.0458094845904251	0.559458870707595
EVI5L	chr19:7947130:A:G	IAV	CD4T	0.0128906114500682	0.0479612587897005	0.549661553991088
EVI5L	chr19:7947130:A:G	LPS	NK	-0.0134664184692954	0.0461508280073849	0.55151802717252
EVI5L	chr19:7947130:A:G	LPS	CD8T	-0.0037933574261117	0.0410198832833325	0.618138979200362
EVI5L	chr19:7947130:A:G	LPS	monocyte	-0.00627166663433269	0.0584262560562811	0.606025800022686
EVI5L	chr19:7947130:A:G	LPS	B	0.00110053687111613	0.0463095498276606	0.630794023144142
EVI5L	chr19:7947130:A:G	LPS	CD4T	0.0297013694391263	0.0595736850627794	0.473076931412089
EVI5L	chr19:7947130:A:G	Tcruzi	NK	-0.00716885133096972	0.0444839611075033	0.591489785398173
EVI5L	chr19:7947130:A:G	Tcruzi	CD8T	-0.00296905258920093	0.0439865641500262	0.629288301597313
EVI5L	chr19:7947130:A:G	Tcruzi	monocyte	0.0120569859917466	0.0538560051384126	0.563500019870316
EVI5L	chr19:7947130:A:G	Tcruzi	B	-0.0248248462079139	0.0619446591107377	0.509997094585245
EVI5L	chr19:7947130:A:G	Tcruzi	CD4T	0.0267059127362898	0.0569275724423785	0.486833265925734
EVI5L	chr19:7949021:A:G	NI	NK	0.0133958397718196	0.0785308270496289	0.510507692455522
EVI5L	chr19:7949021:A:G	NI	CD8T	0.0390342007646448	0.0905405097591964	0.426098018736354
EVI5L	chr19:7949021:A:G	NI	monocyte	0.11698685847132	0.155626172144546	0.278884099520161
EVI5L	chr19:7949021:A:G	NI	B	0.0309281798403497	0.0896286006232632	0.454117399686158
EVI5L	chr19:7949021:A:G	NI	CD4T	0.0576528635532583	0.11351611858571	0.394976052934968
EVI5L	chr19:7949021:A:G	IAV	NK	-0.00822865400546935	0.0786332895635647	0.574462267282543
EVI5L	chr19:7949021:A:G	IAV	CD8T	-0.00216163020904629	0.0708959968937842	0.563290068863338
EVI5L	chr19:7949021:A:G	IAV	monocyte	0.0894218987024039	0.123876778009409	0.305081408803631
EVI5L	chr19:7949021:A:G	IAV	B	0.00783740084899961	0.0764045362473145	0.524419338042856
EVI5L	chr19:7949021:A:G	IAV	CD4T	0.0434438930080302	0.0951026556120918	0.415291184559661
EVI5L	chr19:7949021:A:G	LPS	NK	-0.00332365374105063	0.081889886530593	0.56731706616931
EVI5L	chr19:7949021:A:G	LPS	CD8T	0.0244610659825603	0.0764893135823241	0.457854237081543
EVI5L	chr19:7949021:A:G	LPS	monocyte	0.0870023384497138	0.130724540943268	0.325475205498398
EVI5L	chr19:7949021:A:G	LPS	B	0.0176378911788746	0.0860060698659401	0.492374390220296
EVI5L	chr19:7949021:A:G	LPS	CD4T	0.0689759463049972	0.115359542483643	0.364663573924429
EVI5L	chr19:7949021:A:G	Tcruzi	NK	0.0167466308123945	0.0810932152503472	0.498034834165433
EVI5L	chr19:7949021:A:G	Tcruzi	CD8T	0.0345910835179939	0.0859163461965282	0.433724368038005
EVI5L	chr19:7949021:A:G	Tcruzi	monocyte	0.124716398522203	0.162314868956611	0.278317939250093
EVI5L	chr19:7949021:A:G	Tcruzi	B	0.0261916480868453	0.0835880814370371	0.461850139939944
EVI5L	chr19:7949021:A:G	Tcruzi	CD4T	0.0693897163935635	0.115554972817838	0.365589612042932
EVL	chr14:99881190:C:T	NI	NK	0.0220887380979364	0.0609879027452285	0.485916377598326
EVL	chr14:99881190:C:T	NI	CD8T	0.0206563557879124	0.0641626876218591	0.498980748719699
EVL	chr14:99881190:C:T	NI	monocyte	0.0659649855129358	0.103447760316695	0.357372092588256
EVL	chr14:99881190:C:T	NI	B	-0.0048720227774416	0.061957010925753	0.592287975934025
EVL	chr14:99881190:C:T	NI	CD4T	0.0313174501512219	0.0773394230705779	0.466664455238414
EVL	chr14:99881190:C:T	IAV	NK	0.0131730042431433	0.0515061204215435	0.51930954552207
EVL	chr14:99881190:C:T	IAV	CD8T	0.0166159862054407	0.0506995939478065	0.496896152161094
EVL	chr14:99881190:C:T	IAV	monocyte	0.0483532484793498	0.0804619335477434	0.394106757773508
EVL	chr14:99881190:C:T	IAV	B	-0.0220444303274476	0.0596111715806161	0.498640630208706
EVL	chr14:99881190:C:T	IAV	CD4T	0.0137542348861541	0.0568233378053344	0.525750409936416
EVL	chr14:99881190:C:T	LPS	NK	0.0276439041454058	0.0622935755326333	0.455005710299104
EVL	chr14:99881190:C:T	LPS	CD8T	0.0134926060151149	0.0544169651284811	0.51721132503555
EVL	chr14:99881190:C:T	LPS	monocyte	0.0629828616045325	0.102630154184226	0.37533602205518
EVL	chr14:99881190:C:T	LPS	B	-0.0166786586294696	0.0626730223788405	0.531719961548658
EVL	chr14:99881190:C:T	LPS	CD4T	0.0193516536622292	0.0639037015679973	0.503758414867572
EVL	chr14:99881190:C:T	Tcruzi	NK	0.02990368582834	0.0678093568028029	0.456400358886739
EVL	chr14:99881190:C:T	Tcruzi	CD8T	0.0158225704874501	0.0604267483059457	0.515248908241309
EVL	chr14:99881190:C:T	Tcruzi	monocyte	0.0657657426130368	0.101905374458313	0.370021835123266
EVL	chr14:99881190:C:T	Tcruzi	B	-0.00293797118090063	0.0584451996985582	0.599623754705473
EVL	chr14:99881190:C:T	Tcruzi	CD4T	0.0247517646275085	0.070578615565073	0.490353994878528
EVL	chr14:99959178:G:A	NI	NK	0.0244634149922408	0.0547463408607276	0.364730866817621
EVL	chr14:99959178:G:A	NI	CD8T	0.0331203196082279	0.0576105752061124	0.323873789135794
EVL	chr14:99959178:G:A	NI	monocyte	0.0661842822791197	0.0783400086559672	0.233254970260638
EVL	chr14:99959178:G:A	NI	B	0.0695627613958791	0.0671191238685394	0.18631087590832
EVL	chr14:99959178:G:A	NI	CD4T	0.0356513702873023	0.064253299024578	0.328098475879931
EVL	chr14:99959178:G:A	IAV	NK	0.043354121375336	0.0526666680602064	0.245737861606405
EVL	chr14:99959178:G:A	IAV	CD8T	0.024951089663487	0.0473400182800049	0.334248604877605
EVL	chr14:99959178:G:A	IAV	monocyte	0.0539874159641338	0.064684765761048	0.243405056220536
EVL	chr14:99959178:G:A	IAV	B	0.0873911524946759	0.0694796832732006	0.131030935270826
EVL	chr14:99959178:G:A	IAV	CD4T	0.0628796278631667	0.0566093539726825	0.17785646651324
EVL	chr14:99959178:G:A	LPS	NK	0.0324978760855409	0.0522809125847883	0.309577004747085
EVL	chr14:99959178:G:A	LPS	CD8T	0.0167533002321586	0.0512444477961176	0.39458353332469
EVL	chr14:99959178:G:A	LPS	monocyte	0.0654114120900683	0.0795510384861108	0.24300763164822
EVL	chr14:99959178:G:A	LPS	B	0.0811777160991728	0.0678254659466131	0.150686029749007
EVL	chr14:99959178:G:A	LPS	CD4T	0.0461632111969766	0.055856814323493	0.253774041050929
EVL	chr14:99959178:G:A	Tcruzi	NK	0.0280611867317184	0.0573316429967922	0.350157866294983
EVL	chr14:99959178:G:A	Tcruzi	CD8T	0.0179686779880977	0.0564582445450802	0.39919030991077
EVL	chr14:99959178:G:A	Tcruzi	monocyte	0.0708151050570304	0.0788601398600317	0.223299925633944
EVL	chr14:99959178:G:A	Tcruzi	B	0.0788241337644342	0.0700022931322605	0.159661839595044
EVL	chr14:99959178:G:A	Tcruzi	CD4T	0.0357346474849125	0.0609898216863824	0.32015667227042
EVL	chr14:100032356:G:A	NI	NK	-0.0675139878572184	0.0748819438146597	0.182252079598125
EVL	chr14:100032356:G:A	NI	CD8T	0.248941266273387	0.076185771451896	0.00026888629030068
EVL	chr14:100032356:G:A	NI	monocyte	-0.226831048186046	0.0827778153168933	0.00265546590806454
EVL	chr14:100032356:G:A	NI	B	0.0108133313882692	0.0753204347589512	0.439604208243995
EVL	chr14:100032356:G:A	NI	CD4T	0.335143793752016	0.0704915233676344	1.17356589320005e-06
EVL	chr14:100032356:G:A	IAV	NK	-0.0716577669562745	0.0573112630861053	0.103611648586765
EVL	chr14:100032356:G:A	IAV	CD8T	0.0803445715669951	0.0650012491740576	0.104924168791286
EVL	chr14:100032356:G:A	IAV	monocyte	-0.189881469709676	0.0702944193915234	0.00299279174519762
EVL	chr14:100032356:G:A	IAV	B	0.00577349924455964	0.0537825537674995	0.456948161417824
EVL	chr14:100032356:G:A	IAV	CD4T	0.213486418333377	0.0465042380822695	2.61504372914047e-06
EVL	chr14:100032356:G:A	LPS	NK	-0.0633134613420278	0.0600373652486912	0.144832509181549
EVL	chr14:100032356:G:A	LPS	CD8T	0.155344018761447	0.0642331252656188	0.0066702276363342
EVL	chr14:100032356:G:A	LPS	monocyte	-0.146209130347884	0.0866446081213404	0.0460374093904162
EVL	chr14:100032356:G:A	LPS	B	0.00361840499069918	0.0572472790942684	0.473525219289001
EVL	chr14:100032356:G:A	LPS	CD4T	0.297892829372124	0.0507969595950064	1.35946890584465e-09
EVL	chr14:100032356:G:A	Tcruzi	NK	-0.0775805084814944	0.0837110435391303	0.174087171075578
EVL	chr14:100032356:G:A	Tcruzi	CD8T	0.224674302839226	0.0724988637380641	0.000612756873424292
EVL	chr14:100032356:G:A	Tcruzi	monocyte	-0.258629638913375	0.083327115816119	0.000614406103838672
EVL	chr14:100032356:G:A	Tcruzi	B	0.0165784248297499	0.0728792239601237	0.40794359382463
EVL	chr14:100032356:G:A	Tcruzi	CD4T	0.359068621763215	0.0737206852478162	1.55688464210561e-07
EVL	chr14:100073336:T:G	NI	NK	0.0333383500863952	0.0593422723188716	0.426130770691668
EVL	chr14:100073336:T:G	NI	CD8T	0.0221004383177227	0.0530076569029406	0.479731635095323
EVL	chr14:100073336:T:G	NI	monocyte	0.0242527504873081	0.0682410173172889	0.480695151667518
EVL	chr14:100073336:T:G	NI	B	-0.0173318219718147	0.0564427009178963	0.54115683053717
EVL	chr14:100073336:T:G	NI	CD4T	0.00692060110665381	0.0585790149862682	0.561042463342798
EVL	chr14:100073336:T:G	IAV	NK	0.0329223617218287	0.0543393037249833	0.410835188064053
EVL	chr14:100073336:T:G	IAV	CD8T	0.0255546900711857	0.0477282099416543	0.43613898192617
EVL	chr14:100073336:T:G	IAV	monocyte	0.0111021709590981	0.0530416094137572	0.55385067370128
EVL	chr14:100073336:T:G	IAV	B	-0.00693433059438632	0.0425298039108469	0.586684961851543
EVL	chr14:100073336:T:G	IAV	CD4T	0.0261761272293565	0.0496105496655482	0.448681625835038
EVL	chr14:100073336:T:G	LPS	NK	0.0206607370386757	0.0475890013704322	0.469735451192766
EVL	chr14:100073336:T:G	LPS	CD8T	0.0318345648374666	0.0541215412093527	0.41469794979888
EVL	chr14:100073336:T:G	LPS	monocyte	0.0054411819583614	0.0633687609545596	0.578243671874262
EVL	chr14:100073336:T:G	LPS	B	-0.0125881629023832	0.0496950343183586	0.555249953823756
EVL	chr14:100073336:T:G	LPS	CD4T	0.0288088531072615	0.0541961529909469	0.443547294288423
EVL	chr14:100073336:T:G	Tcruzi	NK	0.0215951792861772	0.0527856524660936	0.478566390989802
EVL	chr14:100073336:T:G	Tcruzi	CD8T	0.0243431651953739	0.0526130812341022	0.463956809167223
EVL	chr14:100073336:T:G	Tcruzi	monocyte	0.00933153409328777	0.0608943344666223	0.56618013874022
EVL	chr14:100073336:T:G	Tcruzi	B	-0.0247001367777644	0.0614033228423059	0.502726291512907
EVL	chr14:100073336:T:G	Tcruzi	CD4T	0.010826961963468	0.0548106631876277	0.544244419429597
EVL	chr14:100085064:A:G	NI	NK	-0.127757451505011	0.0831914207150746	0.0623308961365217
EVL	chr14:100085064:A:G	NI	CD8T	-0.111638474615537	0.0837860778258589	0.0905669078355682
EVL	chr14:100085064:A:G	NI	monocyte	-0.933373713714819	0.0876895173558286	0
EVL	chr14:100085064:A:G	NI	B	-0.173285439656844	0.086798824239199	0.0218449256472921
EVL	chr14:100085064:A:G	NI	CD4T	-0.0340356919736755	0.0764490361804731	0.327578542481207
EVL	chr14:100085064:A:G	IAV	NK	-0.127025514055649	0.0614647328857725	0.0197036549455684
EVL	chr14:100085064:A:G	IAV	CD8T	-0.157758378250013	0.0819138937030163	0.0244305671315006
EVL	chr14:100085064:A:G	IAV	monocyte	-0.68513475155867	0.0732154344240615	0
EVL	chr14:100085064:A:G	IAV	B	-0.0821232619780935	0.0575118159236993	0.0769042053385586
EVL	chr14:100085064:A:G	IAV	CD4T	-0.0595730471611871	0.0478629133963354	0.106501938975608
EVL	chr14:100085064:A:G	LPS	NK	-0.190774606157671	0.0632175928454117	0.00120651714653419
EVL	chr14:100085064:A:G	LPS	CD8T	-0.108659518705748	0.0742133200392675	0.0711661603056649
EVL	chr14:100085064:A:G	LPS	monocyte	-0.773280896259857	0.092326587672252	0
EVL	chr14:100085064:A:G	LPS	B	-0.136628844681647	0.0607791783235006	0.0123420625904013
EVL	chr14:100085064:A:G	LPS	CD4T	0.007059124907996	0.0527523130651415	0.44764182282049
EVL	chr14:100085064:A:G	Tcruzi	NK	-0.156763822284033	0.0967272648361077	0.0520558431387214
EVL	chr14:100085064:A:G	Tcruzi	CD8T	-0.130549709828341	0.0822834449461859	0.0550890411748929
EVL	chr14:100085064:A:G	Tcruzi	monocyte	-0.803363216977965	0.0872751464774094	0
EVL	chr14:100085064:A:G	Tcruzi	B	-0.0994021866901061	0.0881788421598739	0.128732078269663
EVL	chr14:100085064:A:G	Tcruzi	CD4T	0.00728645959349196	0.0806343942884415	0.466306729156405
EVL	chr14:100105129:A:G	NI	NK	-0.120792732325883	0.0608674072681279	0.0150224916014822
EVL	chr14:100105129:A:G	NI	CD8T	0.0741006328636035	0.0563371506898875	0.087373501690332
EVL	chr14:100105129:A:G	NI	monocyte	-0.0512080831023826	0.0631620330853209	0.205794630861801
EVL	chr14:100105129:A:G	NI	B	0.00756196016239201	0.0566288753755468	0.445611612077444
EVL	chr14:100105129:A:G	NI	CD4T	0.1816488874265	0.0581114044126867	0.00038733031253889
EVL	chr14:100105129:A:G	IAV	NK	-0.11639155403845	0.0471267223852192	0.00420009222450257
EVL	chr14:100105129:A:G	IAV	CD8T	-0.000571494438211184	0.0481569725088905	0.492176819961104
EVL	chr14:100105129:A:G	IAV	monocyte	-0.0811236611713285	0.0537691553254721	0.0626873664184043
EVL	chr14:100105129:A:G	IAV	B	0.00895691271272372	0.0415271983772192	0.416696921967381
EVL	chr14:100105129:A:G	IAV	CD4T	0.0656898791251327	0.0363013197226625	0.0352179910851942
EVL	chr14:100105129:A:G	LPS	NK	-0.100593208618071	0.0470949569190219	0.0132506800763738
EVL	chr14:100105129:A:G	LPS	CD8T	0.0427978456863034	0.0488855417745324	0.187714288206707
EVL	chr14:100105129:A:G	LPS	monocyte	-0.119143063950211	0.0685104858401962	0.0365721790989149
EVL	chr14:100105129:A:G	LPS	B	-0.00899789506512522	0.0444550023280299	0.421400466525716
EVL	chr14:100105129:A:G	LPS	CD4T	0.112802689255222	0.0399982620997925	0.00210073841318646
EVL	chr14:100105129:A:G	Tcruzi	NK	-0.0813125917807882	0.0603521722436288	0.0815456736920865
EVL	chr14:100105129:A:G	Tcruzi	CD8T	0.0516973416421962	0.053098766783075	0.160585086206753
EVL	chr14:100105129:A:G	Tcruzi	monocyte	-0.0940062518740415	0.0629306244343866	0.0638919797728788
EVL	chr14:100105129:A:G	Tcruzi	B	-0.0149183219851388	0.0552982737819745	0.398571018213191
EVL	chr14:100105129:A:G	Tcruzi	CD4T	0.157283518688852	0.0565544600432368	0.00148044099774542
EVL	chr14:100160047:G:T	NI	NK	0.0176026649271429	0.0504279132417762	0.417331839709925
EVL	chr14:100160047:G:T	NI	CD8T	0.0562109019082908	0.0617141519228169	0.239281871843821
EVL	chr14:100160047:G:T	NI	monocyte	0.032234103013422	0.0689749886089021	0.378681322923743
EVL	chr14:100160047:G:T	NI	B	-0.0174148329537977	0.0568873507716917	0.473932337928804
EVL	chr14:100160047:G:T	NI	CD4T	0.0671438544891677	0.0685974806198712	0.222565262402687
EVL	chr14:100160047:G:T	IAV	NK	0.0250492430793938	0.0454123503136663	0.355950941783287
EVL	chr14:100160047:G:T	IAV	CD8T	0.0475934817776417	0.0544391242523673	0.237720864187621
EVL	chr14:100160047:G:T	IAV	monocyte	0.0144559520168091	0.0549032152159479	0.458645849837724
EVL	chr14:100160047:G:T	IAV	B	-0.0166274367014222	0.0466172790211944	0.454902829236314
EVL	chr14:100160047:G:T	IAV	CD4T	0.0516715732057651	0.05156297052224	0.225461488776402
EVL	chr14:100160047:G:T	LPS	NK	0.00994168672436258	0.0473576163025393	0.459893163155245
EVL	chr14:100160047:G:T	LPS	CD8T	0.0424034211365048	0.051181292883907	0.261960855280236
EVL	chr14:100160047:G:T	LPS	monocyte	0.0256453038042829	0.0685866791667801	0.417003267997403
EVL	chr14:100160047:G:T	LPS	B	-0.0271241555769166	0.0562148708581074	0.408294974789869
EVL	chr14:100160047:G:T	LPS	CD4T	0.076478857831451	0.0663858140907202	0.184700474761123
EVL	chr14:100160047:G:T	Tcruzi	NK	0.0162636147641928	0.052902898911922	0.427173646039926
EVL	chr14:100160047:G:T	Tcruzi	CD8T	0.0627114619976806	0.0646560137982326	0.216934763991712
EVL	chr14:100160047:G:T	Tcruzi	monocyte	0.0296899361406756	0.0665453249011932	0.395851198736937
EVL	chr14:100160047:G:T	Tcruzi	B	-0.0195532913490209	0.0553842178055239	0.456922632301
EVL	chr14:100160047:G:T	Tcruzi	CD4T	0.0767067297698929	0.07197393297143	0.198877918534625
EVL	chr14:100189046:G:A	NI	NK	0.00697687074668525	0.0168081736922327	0.633880422090096
EVL	chr14:100189046:G:A	NI	CD8T	0.00561370657160222	0.0165194009332804	0.654253235495042
EVL	chr14:100189046:G:A	NI	monocyte	-0.00460752074653713	0.02321772031685	0.672033061493861
EVL	chr14:100189046:G:A	NI	B	0.0084967132560511	0.0186860437646828	0.621652046054053
EVL	chr14:100189046:G:A	NI	CD4T	0.0079388108634802	0.0196514620524101	0.624622647286451
EVL	chr14:100189046:G:A	IAV	NK	0.00678172173238512	0.0149730806757235	0.623571468090561
EVL	chr14:100189046:G:A	IAV	CD8T	0.00322185800871403	0.0130186606498848	0.676937147200472
EVL	chr14:100189046:G:A	IAV	monocyte	-0.0028493908234352	0.016728184309061	0.71770596601258
EVL	chr14:100189046:G:A	IAV	B	0.00165123777831478	0.013145850801663	0.710132341856094
EVL	chr14:100189046:G:A	IAV	CD4T	0.00741308040469881	0.0151083714404493	0.615408758243866
EVL	chr14:100189046:G:A	LPS	NK	0.0085019432166895	0.0167884414293787	0.580922970644054
EVL	chr14:100189046:G:A	LPS	CD8T	0.00575987149401302	0.0153478767458414	0.617334821414176
EVL	chr14:100189046:G:A	LPS	monocyte	0.000939782406533598	0.0221743165928574	0.709705742975756
EVL	chr14:100189046:G:A	LPS	B	0.0132786653877489	0.0213344785058099	0.538021824048554
EVL	chr14:100189046:G:A	LPS	CD4T	0.00971337312590079	0.0175906220866012	0.569934778111223
EVL	chr14:100189046:G:A	Tcruzi	NK	0.00606121764902516	0.0169424561267243	0.646939533710311
EVL	chr14:100189046:G:A	Tcruzi	CD8T	0.00628808723441461	0.0163732435250871	0.63963639608738
EVL	chr14:100189046:G:A	Tcruzi	monocyte	-0.00578594216418428	0.0218356681407338	0.680268154456352
EVL	chr14:100189046:G:A	Tcruzi	B	0.00734147632822047	0.0173023519854443	0.627855087905014
EVL	chr14:100189046:G:A	Tcruzi	CD4T	0.00698534028500176	0.0178632798556506	0.639105168725645
EXD3	chr9:137223380:G:C	NI	NK	0.0223878591959418	0.0651047889034459	0.519078401796366
EXD3	chr9:137223380:G:C	NI	CD8T	-0.0134922313662877	0.0696356630510234	0.580383048048906
EXD3	chr9:137223380:G:C	NI	monocyte	0.0247671092880481	0.0803639287532894	0.504782648416036
EXD3	chr9:137223380:G:C	NI	B	0.00342468833419765	0.0630145117838144	0.606057731230099
EXD3	chr9:137223380:G:C	NI	CD4T	-0.00324793382578747	0.075817528772551	0.613651150463348
EXD3	chr9:137223380:G:C	IAV	NK	0.0256156644549653	0.0654291156616887	0.49907980715076
EXD3	chr9:137223380:G:C	IAV	CD8T	0.00877386392923959	0.050903952102817	0.574260529065844
EXD3	chr9:137223380:G:C	IAV	monocyte	0.0302217067634903	0.0752787367097517	0.493163025300359
EXD3	chr9:137223380:G:C	IAV	B	0.0135508333308136	0.0578530542966156	0.554499975179509
EXD3	chr9:137223380:G:C	IAV	CD4T	0.00667902524221959	0.0649425835923504	0.595221887603712
EXD3	chr9:137223380:G:C	LPS	NK	0.0217321439690962	0.0644785110150501	0.516610266407568
EXD3	chr9:137223380:G:C	LPS	CD8T	0.00609986649821766	0.0553305834437496	0.588302341528198
EXD3	chr9:137223380:G:C	LPS	monocyte	0.0133349267479217	0.0765865950184246	0.553586128966306
EXD3	chr9:137223380:G:C	LPS	B	0.00970673445092945	0.0633098749617126	0.574169555660767
EXD3	chr9:137223380:G:C	LPS	CD4T	0.00362121576855945	0.0706099136926469	0.605584049830391
EXD3	chr9:137223380:G:C	Tcruzi	NK	0.0136865725707055	0.0607851985934044	0.555431052286165
EXD3	chr9:137223380:G:C	Tcruzi	CD8T	-0.0137035522808078	0.0678702195194071	0.576138473722512
EXD3	chr9:137223380:G:C	Tcruzi	monocyte	0.0206141495645466	0.0759281486067795	0.534697649519492
EXD3	chr9:137223380:G:C	Tcruzi	B	0.00772529789689744	0.0602187258573914	0.584783665081835
EXD3	chr9:137223380:G:C	Tcruzi	CD4T	0.00121918427592098	0.0710568928039144	0.619019359938533
EXD3	chr9:137232284:C:T	NI	NK	-0.001018383215885	0.0655834376705739	0.613807550391936
EXD3	chr9:137232284:C:T	NI	CD8T	0.0162183304634172	0.0745792602608098	0.546006725951955
EXD3	chr9:137232284:C:T	NI	monocyte	0.00245808322896106	0.0885031018265541	0.586605139613353
EXD3	chr9:137232284:C:T	NI	B	-0.0168286166622619	0.0791294974113112	0.562158238881389
EXD3	chr9:137232284:C:T	NI	CD4T	0.0365245614599314	0.099116781750993	0.49103062386967
EXD3	chr9:137232284:C:T	IAV	NK	0.0084325346766961	0.0607804459671518	0.57152022687763
EXD3	chr9:137232284:C:T	IAV	CD8T	0.0123049282607967	0.0572865409746352	0.547469550611057
EXD3	chr9:137232284:C:T	IAV	monocyte	0.00553964059329302	0.0733938721444287	0.59317081109862
EXD3	chr9:137232284:C:T	IAV	B	-0.00418416643603258	0.0628645945238895	0.605129747031888
EXD3	chr9:137232284:C:T	IAV	CD4T	0.03811357014077	0.090245154183721	0.478298744269277
EXD3	chr9:137232284:C:T	LPS	NK	0.00631570755860476	0.0654302859436849	0.578150533380802
EXD3	chr9:137232284:C:T	LPS	CD8T	0.0212863766194972	0.0686222588454894	0.513499356606313
EXD3	chr9:137232284:C:T	LPS	monocyte	0.000975918378675726	0.0879537451098939	0.599162212344375
EXD3	chr9:137232284:C:T	LPS	B	-0.0088044451176304	0.073984031463726	0.58726186273994
EXD3	chr9:137232284:C:T	LPS	CD4T	0.0429379120986889	0.0999711040937025	0.471184632348839
EXD3	chr9:137232284:C:T	Tcruzi	NK	-0.000309919036833412	0.0676721820106068	0.609417886065696
EXD3	chr9:137232284:C:T	Tcruzi	CD8T	0.0139581837974129	0.0712427040893822	0.55086528697756
EXD3	chr9:137232284:C:T	Tcruzi	monocyte	0.00643514206057639	0.0855455117302107	0.58912271037102
EXD3	chr9:137232284:C:T	Tcruzi	B	-0.0234035671345587	0.0821119733814041	0.534917583984628
EXD3	chr9:137232284:C:T	Tcruzi	CD4T	0.0340511591982463	0.0930348304174449	0.498268410699641
EXD3	chr9:137249514:C:T	NI	NK	-0.0398131295961534	0.0684697721197903	0.343870428402115
EXD3	chr9:137249514:C:T	NI	CD8T	-0.0253553278104349	0.0725574424878253	0.409132685194486
EXD3	chr9:137249514:C:T	NI	monocyte	-0.111696618411796	0.115239174324449	0.19863637926922
EXD3	chr9:137249514:C:T	NI	B	-0.0406369631531251	0.0754755183885544	0.351068488528443
EXD3	chr9:137249514:C:T	NI	CD4T	-0.0721550339472899	0.0926984319079961	0.278666527263253
EXD3	chr9:137249514:C:T	IAV	NK	-0.0436181496307133	0.0668542463510538	0.318021259779865
EXD3	chr9:137249514:C:T	IAV	CD8T	-0.026835872325945	0.0581942337512393	0.377474477861702
EXD3	chr9:137249514:C:T	IAV	monocyte	-0.0648966411642935	0.0822239161288462	0.271353158731208
EXD3	chr9:137249514:C:T	IAV	B	-0.0776265660820162	0.0892011905262452	0.231586109832322
EXD3	chr9:137249514:C:T	IAV	CD4T	-0.0831126869329278	0.0914081252609412	0.235892170340165
EXD3	chr9:137249514:C:T	LPS	NK	-0.0390476100128688	0.0684489515598659	0.343465054475689
EXD3	chr9:137249514:C:T	LPS	CD8T	-0.0314911193702975	0.0638731950433171	0.365174472736307
EXD3	chr9:137249514:C:T	LPS	monocyte	-0.0721950864097887	0.0950023821590771	0.276865987780086
EXD3	chr9:137249514:C:T	LPS	B	-0.0646962846742125	0.0829599096457227	0.273059315959333
EXD3	chr9:137249514:C:T	LPS	CD4T	-0.0821223228304056	0.093664880864846	0.248150783026372
EXD3	chr9:137249514:C:T	Tcruzi	NK	-0.0346659965723044	0.0691304662439434	0.367694430716068
EXD3	chr9:137249514:C:T	Tcruzi	CD8T	-0.025106500002672	0.0697257497146052	0.405291184735666
EXD3	chr9:137249514:C:T	Tcruzi	monocyte	-0.110250851059685	0.114788420183692	0.209726924688117
EXD3	chr9:137249514:C:T	Tcruzi	B	-0.0570880869656835	0.0773080296475197	0.288117645170301
EXD3	chr9:137249514:C:T	Tcruzi	CD4T	-0.0714474200074725	0.0887604383817363	0.273377715278773
EXD3	chr9:137290662:A:T	NI	NK	0.0176232028263997	0.0445012721463656	0.52018023177693
EXD3	chr9:137290662:A:T	NI	CD8T	0.0174484391195808	0.0480075191906958	0.532016924231632
EXD3	chr9:137290662:A:T	NI	monocyte	0.0224761776618165	0.058273154449946	0.495006840405154
EXD3	chr9:137290662:A:T	NI	B	0.0191442892078094	0.0492120633324662	0.521497147946917
EXD3	chr9:137290662:A:T	NI	CD4T	0.015547549621132	0.0561301389128536	0.549454749130521
EXD3	chr9:137290662:A:T	IAV	NK	0.0159055337548587	0.0413843915023801	0.523469686219227
EXD3	chr9:137290662:A:T	IAV	CD8T	0.00700103932372104	0.0356911298228926	0.578834025556956
EXD3	chr9:137290662:A:T	IAV	monocyte	0.0220817440941103	0.0510914970831027	0.506021759679463
EXD3	chr9:137290662:A:T	IAV	B	0.0187175729396029	0.0444173446111375	0.50993737344264
EXD3	chr9:137290662:A:T	IAV	CD4T	0.00407207796170958	0.0472393342965196	0.610649138614136
EXD3	chr9:137290662:A:T	LPS	NK	0.0191959016626587	0.0457050654439104	0.50395270602597
EXD3	chr9:137290662:A:T	LPS	CD8T	0.0132112382860371	0.0411542711631744	0.536189562050586
EXD3	chr9:137290662:A:T	LPS	monocyte	0.0198930141839913	0.0569148984241561	0.517113479876202
EXD3	chr9:137290662:A:T	LPS	B	0.0276091406038328	0.0552703784249657	0.473498123655656
EXD3	chr9:137290662:A:T	LPS	CD4T	0.0153948487452899	0.0525989760939003	0.546466458369462
EXD3	chr9:137290662:A:T	Tcruzi	NK	0.0187318845867126	0.0465684102448206	0.516099849455164
EXD3	chr9:137290662:A:T	Tcruzi	CD8T	0.0131652412622627	0.044737845246018	0.550761412534086
EXD3	chr9:137290662:A:T	Tcruzi	monocyte	0.0153126391238674	0.0534116024842025	0.547557314092595
EXD3	chr9:137290662:A:T	Tcruzi	B	0.0193525168061486	0.0475373984936109	0.513598988055976
EXD3	chr9:137290662:A:T	Tcruzi	CD4T	0.0118479805511989	0.0520930204071206	0.571568315424481
EXD3	chr9:137312826:C:T	NI	NK	-0.0135619334311233	0.0286131228241531	0.498743157522424
EXD3	chr9:137312826:C:T	NI	CD8T	-0.017475453264644	0.0314645383160322	0.470769225008144
EXD3	chr9:137312826:C:T	NI	monocyte	-0.0206065703931179	0.0391825898844417	0.452290511979972
EXD3	chr9:137312826:C:T	NI	B	-0.0197318178409565	0.0343800395192366	0.464856386837663
EXD3	chr9:137312826:C:T	NI	CD4T	-0.0373326046237717	0.0472734517004963	0.379221544075957
EXD3	chr9:137312826:C:T	IAV	NK	-0.00907835152846126	0.025691560263669	0.534216093695497
EXD3	chr9:137312826:C:T	IAV	CD8T	-0.00587638154257225	0.0240764640273802	0.557908349919212
EXD3	chr9:137312826:C:T	IAV	monocyte	-0.00681814003196455	0.0293149170812933	0.572984113550301
EXD3	chr9:137312826:C:T	IAV	B	-0.00786615806993811	0.026827592328319	0.549037681038131
EXD3	chr9:137312826:C:T	IAV	CD4T	-0.0266777785464199	0.0371882048826777	0.417934528588277
EXD3	chr9:137312826:C:T	LPS	NK	-0.0104244558404045	0.0278161143083485	0.517784177610781
EXD3	chr9:137312826:C:T	LPS	CD8T	-0.0217339601747814	0.031991874492036	0.418015243707593
EXD3	chr9:137312826:C:T	LPS	monocyte	-0.0212300327636332	0.0400101322477698	0.460505862843003
EXD3	chr9:137312826:C:T	LPS	B	-0.018535486681235	0.0332723937653049	0.461445478951043
EXD3	chr9:137312826:C:T	LPS	CD4T	-0.0278033427598096	0.0390577218871773	0.412345719980491
EXD3	chr9:137312826:C:T	Tcruzi	NK	-0.00795699449048504	0.0281669833892129	0.551999199033649
EXD3	chr9:137312826:C:T	Tcruzi	CD8T	-0.0187156828930732	0.0312852415185938	0.455791580738159
EXD3	chr9:137312826:C:T	Tcruzi	monocyte	-0.0118324768362109	0.0347968735454478	0.535350096312795
EXD3	chr9:137312826:C:T	Tcruzi	B	-0.0156081495962773	0.0309836751531039	0.486077090414828
EXD3	chr9:137312826:C:T	Tcruzi	CD4T	-0.0309749791230861	0.0418375099265536	0.409529069440739
EXD3	chr9:137345136:C:T	NI	NK	0.012358322643098	0.0382193483920845	0.54407608249615
EXD3	chr9:137345136:C:T	NI	CD8T	0.0216968818891315	0.0444440055776594	0.490937963462375
EXD3	chr9:137345136:C:T	NI	monocyte	0.0307091757416117	0.0573693048896515	0.430717197950643
EXD3	chr9:137345136:C:T	NI	B	0.0240971797939267	0.0474781008261808	0.482094380890017
EXD3	chr9:137345136:C:T	NI	CD4T	0.0111796418764445	0.0463867334030537	0.562288030706315
EXD3	chr9:137345136:C:T	IAV	NK	-0.0123651859727539	0.0431164705365118	0.58563439264291
EXD3	chr9:137345136:C:T	IAV	CD8T	0.0123221101096629	0.0350415126672852	0.533627787676941
EXD3	chr9:137345136:C:T	IAV	monocyte	-0.0101115180170135	0.0426408177169516	0.590992852851659
EXD3	chr9:137345136:C:T	IAV	B	0.016428107647101	0.040208959460106	0.515082429475917
EXD3	chr9:137345136:C:T	IAV	CD4T	0.00507230308823303	0.0396812994153722	0.603445860377728
EXD3	chr9:137345136:C:T	LPS	NK	0.00871861816227535	0.0380420577646381	0.568689347894646
EXD3	chr9:137345136:C:T	LPS	CD8T	0.0144253524440677	0.0378163665580156	0.520128548698868
EXD3	chr9:137345136:C:T	LPS	monocyte	-0.0154365156355797	0.0519585469241184	0.554681981297398
EXD3	chr9:137345136:C:T	LPS	B	0.00819725626090211	0.0416847601401632	0.57057921911421
EXD3	chr9:137345136:C:T	LPS	CD4T	0.0028913111439107	0.0431250112479908	0.616343567184292
EXD3	chr9:137345136:C:T	Tcruzi	NK	0.0148433476604335	0.0411534290231498	0.530039408698516
EXD3	chr9:137345136:C:T	Tcruzi	CD8T	0.0293912118261215	0.0500714742209556	0.45051734039793
EXD3	chr9:137345136:C:T	Tcruzi	monocyte	0.00757337550327562	0.045471177424316	0.59144942721584
EXD3	chr9:137345136:C:T	Tcruzi	B	0.0289789075941044	0.0505849430527177	0.453850345824857
EXD3	chr9:137345136:C:T	Tcruzi	CD4T	-0.0019311139514802	0.0455032438381584	0.645248136406323
EXD3	chr9:137368750:C:T	NI	NK	-0.069376087673243	0.0380200992482983	0.0295824861398311
EXD3	chr9:137368750:C:T	NI	CD8T	-0.110355645599657	0.0418060999653425	0.00379045649996346
EXD3	chr9:137368750:C:T	NI	monocyte	-0.0664794413405023	0.0476236801026052	0.0757438969153241
EXD3	chr9:137368750:C:T	NI	B	-0.0477873448790919	0.0416139001422514	0.119756670036201
EXD3	chr9:137368750:C:T	NI	CD4T	-0.144936339206794	0.0503147023128732	0.00228089083309757
EXD3	chr9:137368750:C:T	IAV	NK	-0.0486858515762575	0.0356868579296591	0.0821537281060137
EXD3	chr9:137368750:C:T	IAV	CD8T	-0.0682072302082312	0.0342259471657733	0.0188491992271457
EXD3	chr9:137368750:C:T	IAV	monocyte	-0.0354995127784335	0.0403101902904744	0.182464163735814
EXD3	chr9:137368750:C:T	IAV	B	-0.0389634426981856	0.0373897622102238	0.140606158293275
EXD3	chr9:137368750:C:T	IAV	CD4T	-0.119572744749102	0.0434719782027111	0.00284128860523814
EXD3	chr9:137368750:C:T	LPS	NK	-0.076777915089566	0.0393825617443948	0.0199127325802618
EXD3	chr9:137368750:C:T	LPS	CD8T	-0.0815471741538641	0.0363180905374792	0.0118563054530483
EXD3	chr9:137368750:C:T	LPS	monocyte	-0.0491229007584005	0.0476324751965347	0.146050240294753
EXD3	chr9:137368750:C:T	LPS	B	-0.0412852743575099	0.0414378567178265	0.152416437274892
EXD3	chr9:137368750:C:T	LPS	CD4T	-0.135427222749054	0.047403287521315	0.00238648043799294
EXD3	chr9:137368750:C:T	Tcruzi	NK	-0.0721037813102831	0.0400393685378873	0.0309753445880721
EXD3	chr9:137368750:C:T	Tcruzi	CD8T	-0.120356288008972	0.0440468639344644	0.00233235759795192
EXD3	chr9:137368750:C:T	Tcruzi	monocyte	-0.0614239041693722	0.0467526125091952	0.0885749956681055
EXD3	chr9:137368750:C:T	Tcruzi	B	-0.047733299833238	0.0399925181881562	0.110106502044075
EXD3	chr9:137368750:C:T	Tcruzi	CD4T	-0.132316758866891	0.0468921215949589	0.00270750478402637
EXD3	chr9:137384096:G:C	NI	NK	0.0570183936317042	0.0550354796824636	0.142708834716801
EXD3	chr9:137384096:G:C	NI	CD8T	0.121500861873582	0.059290516768856	0.019650962829105
EXD3	chr9:137384096:G:C	NI	monocyte	0.000815361743124467	0.0690055852198819	0.487365707662912
EXD3	chr9:137384096:G:C	NI	B	0.0298367540340114	0.0615869535876644	0.302727242998252
EXD3	chr9:137384096:G:C	NI	CD4T	0.237601087378221	0.0839412241967717	0.00276681078535095
EXD3	chr9:137384096:G:C	IAV	NK	0.0571013626977345	0.0526307989598155	0.130604983990072
EXD3	chr9:137384096:G:C	IAV	CD8T	0.063493168884482	0.0498334978342274	0.0941203191185293
EXD3	chr9:137384096:G:C	IAV	monocyte	-0.000766982521767701	0.0597666092936215	0.498112667011246
EXD3	chr9:137384096:G:C	IAV	B	0.0275812486631314	0.0552868216804095	0.297331794353869
EXD3	chr9:137384096:G:C	IAV	CD4T	0.176214722734927	0.0672820941512156	0.0040694199773727
EXD3	chr9:137384096:G:C	LPS	NK	0.0873990857086927	0.0585436173298734	0.0570455000256745
EXD3	chr9:137384096:G:C	LPS	CD8T	0.0954661537010976	0.0535600037443056	0.0346773880192783
EXD3	chr9:137384096:G:C	LPS	monocyte	-0.00307361739473751	0.0702760242513812	0.491870306755381
EXD3	chr9:137384096:G:C	LPS	B	0.018752140498019	0.0621561407242398	0.364124013616399
EXD3	chr9:137384096:G:C	LPS	CD4T	0.197926712928278	0.0726908471382219	0.00362583064337722
EXD3	chr9:137384096:G:C	Tcruzi	NK	0.0552021622197802	0.0582442230512357	0.161876473422795
EXD3	chr9:137384096:G:C	Tcruzi	CD8T	0.140934353507392	0.0615070403010601	0.00798719661670698
EXD3	chr9:137384096:G:C	Tcruzi	monocyte	-0.00612406431686364	0.068321629981899	0.475528663595511
EXD3	chr9:137384096:G:C	Tcruzi	B	0.00582635560796888	0.0618023237375308	0.43803277424115
EXD3	chr9:137384096:G:C	Tcruzi	CD4T	0.210187944115601	0.0755423934487114	0.00333002385814629
EXD3	chr9:137389909:G:A	NI	NK	0.0264719700756571	0.0523064412217199	0.335259608690239
EXD3	chr9:137389909:G:A	NI	CD8T	0.0631735023475453	0.0599394125227008	0.18682439459747
EXD3	chr9:137389909:G:A	NI	monocyte	0.0438777718757016	0.0673320308406963	0.293850457911019
EXD3	chr9:137389909:G:A	NI	B	0.0579998392375855	0.0623442519653581	0.213753915647758
EXD3	chr9:137389909:G:A	NI	CD4T	0.101665707084647	0.0787882693981211	0.136643480003944
EXD3	chr9:137389909:G:A	IAV	NK	0.0465498333209053	0.0523253455912586	0.223231484961201
EXD3	chr9:137389909:G:A	IAV	CD8T	0.0500253985801355	0.0501192291643435	0.192331822677386
EXD3	chr9:137389909:G:A	IAV	monocyte	0.027464717225551	0.0566119789243542	0.349605861657864
EXD3	chr9:137389909:G:A	IAV	B	0.0621829175183568	0.0601373829512327	0.180597407033169
EXD3	chr9:137389909:G:A	IAV	CD4T	0.106906183229003	0.0781225222003798	0.120552732608502
EXD3	chr9:137389909:G:A	LPS	NK	0.0476136434122248	0.0550274562522332	0.227820237584947
EXD3	chr9:137389909:G:A	LPS	CD8T	0.0600503023903523	0.0549229931792445	0.17090740186593
EXD3	chr9:137389909:G:A	LPS	monocyte	0.0870125255468438	0.085679064602178	0.164429058846248
EXD3	chr9:137389909:G:A	LPS	B	0.0749925225154211	0.0683179478928749	0.164016758113012
EXD3	chr9:137389909:G:A	LPS	CD4T	0.115529858716489	0.0835325956225412	0.116722713799816
EXD3	chr9:137389909:G:A	Tcruzi	NK	0.0365830375957778	0.0547679318241812	0.287595148053891
EXD3	chr9:137389909:G:A	Tcruzi	CD8T	0.0706530807883891	0.061066641539851	0.161292713784345
EXD3	chr9:137389909:G:A	Tcruzi	monocyte	0.0321035773486082	0.0652266388601743	0.346863364000788
EXD3	chr9:137389909:G:A	Tcruzi	B	0.0550488331184945	0.0594577601876037	0.213959725054194
EXD3	chr9:137389909:G:A	Tcruzi	CD4T	0.0966183758342365	0.0748999612574116	0.138414374007322
EXD3	chr9:137390513:C:T	NI	NK	0.0576854731179895	0.0521183822909161	0.131522517286122
EXD3	chr9:137390513:C:T	NI	CD8T	0.0936518314140902	0.0553324095376394	0.0500998850612524
EXD3	chr9:137390513:C:T	NI	monocyte	0.0320691379714696	0.0620206190578517	0.299080815522612
EXD3	chr9:137390513:C:T	NI	B	-0.0244060636780874	0.060207447766399	0.351717613036672
EXD3	chr9:137390513:C:T	NI	CD4T	0.205172522370426	0.0599422401443176	0.000292762772903108
EXD3	chr9:137390513:C:T	IAV	NK	0.116445389463877	0.0534005637841623	0.00996875000252463
EXD3	chr9:137390513:C:T	IAV	CD8T	0.102981878050797	0.0505278444394994	0.0178677329148711
EXD3	chr9:137390513:C:T	IAV	monocyte	0.035861773944499	0.0552326296378929	0.253767148360691
EXD3	chr9:137390513:C:T	IAV	B	0.044227241290279	0.0540797676810848	0.202312097349834
EXD3	chr9:137390513:C:T	IAV	CD4T	0.272656927323516	0.066189700486382	2.45098833582589e-06
EXD3	chr9:137390513:C:T	LPS	NK	0.100783198016224	0.0543998177867047	0.0287813158317713
EXD3	chr9:137390513:C:T	LPS	CD8T	0.108911390505963	0.0508527721139951	0.0168520577442723
EXD3	chr9:137390513:C:T	LPS	monocyte	0.048162303807607	0.0638894485313961	0.223069528831927
EXD3	chr9:137390513:C:T	LPS	B	0.00388059356675693	0.0582279614384011	0.464328578042049
EXD3	chr9:137390513:C:T	LPS	CD4T	0.235788652564796	0.0595487941735474	1.71269890421674e-05
EXD3	chr9:137390513:C:T	Tcruzi	NK	0.0359655019050034	0.0582717989504159	0.256110491851897
EXD3	chr9:137390513:C:T	Tcruzi	CD8T	0.146329892824811	0.0541639910742578	0.0025772326713132
EXD3	chr9:137390513:C:T	Tcruzi	monocyte	0.0347836953001376	0.0621789786261038	0.284465665986995
EXD3	chr9:137390513:C:T	Tcruzi	B	-0.0355214808539784	0.0606116631981796	0.287536959233897
EXD3	chr9:137390513:C:T	Tcruzi	CD4T	0.19609926773518	0.0582057407739792	0.000398811205267828
EXD3	chr9:137423527:G:T	NI	NK	-0.0627205931801556	0.0397985455603569	0.057703597087759
EXD3	chr9:137423527:G:T	NI	CD8T	-0.122509706729177	0.0407681047431972	0.00144869302135309
EXD3	chr9:137423527:G:T	NI	monocyte	-0.154597903275406	0.0509628540295502	0.000571844969483704
EXD3	chr9:137423527:G:T	NI	B	-0.0830943527916211	0.0437970044034055	0.0274502023342466
EXD3	chr9:137423527:G:T	NI	CD4T	-0.168718831844564	0.0480375442160814	0.000129187421217258
EXD3	chr9:137423527:G:T	IAV	NK	-0.0588154224291808	0.0383814799312005	0.0618525178110597
EXD3	chr9:137423527:G:T	IAV	CD8T	-0.0878091098519436	0.0367259950053468	0.00630140929760148
EXD3	chr9:137423527:G:T	IAV	monocyte	-0.130150656440435	0.0456211429121749	0.000862669192788879
EXD3	chr9:137423527:G:T	IAV	B	-0.0608132877336146	0.0402418953799454	0.063227927178814
EXD3	chr9:137423527:G:T	IAV	CD4T	-0.144432639381386	0.0424075925257624	0.000197528035809968
EXD3	chr9:137423527:G:T	LPS	NK	-0.0861681943332489	0.040414221940912	0.0147332398562033
EXD3	chr9:137423527:G:T	LPS	CD8T	-0.109985735832743	0.0382451348504264	0.0015220474478238
EXD3	chr9:137423527:G:T	LPS	monocyte	-0.116294633345629	0.0493284525853743	0.00903301869027773
EXD3	chr9:137423527:G:T	LPS	B	-0.0704067977464768	0.0435624927580368	0.0535553940809165
EXD3	chr9:137423527:G:T	LPS	CD4T	-0.149219359391175	0.0443738702878149	0.000399866482057809
EXD3	chr9:137423527:G:T	Tcruzi	NK	-0.0715122727718729	0.0415955672192403	0.0430499157531901
EXD3	chr9:137423527:G:T	Tcruzi	CD8T	-0.12496778441167	0.0402437737679845	0.000738373099382406
EXD3	chr9:137423527:G:T	Tcruzi	monocyte	-0.13940830005496	0.0489858081126022	0.00148366967623115
EXD3	chr9:137423527:G:T	Tcruzi	B	-0.0764649192182805	0.0420831481763969	0.0334494389660267
EXD3	chr9:137423527:G:T	Tcruzi	CD4T	-0.172517843523896	0.0476704521931538	3.98727110944019e-05
EXD3	chr9:137441969:G:T	NI	NK	0.0342704209592503	0.040578578251409	0.188935908444727
EXD3	chr9:137441969:G:T	NI	CD8T	0.0877444873872044	0.043376333701462	0.0211744911326065
EXD3	chr9:137441969:G:T	NI	monocyte	0.07396452110652	0.0508690477936725	0.0685872948582401
EXD3	chr9:137441969:G:T	NI	B	0.0374885801590393	0.0448913748949487	0.19458299157772
EXD3	chr9:137441969:G:T	NI	CD4T	0.151595096220369	0.056916489151507	0.00481103259164023
EXD3	chr9:137441969:G:T	IAV	NK	0.0352641241115303	0.0386930368154556	0.171423532676111
EXD3	chr9:137441969:G:T	IAV	CD8T	0.0559085957077708	0.0374549180529553	0.0585787124185014
EXD3	chr9:137441969:G:T	IAV	monocyte	0.0505269195153765	0.0438046091979089	0.118675428562235
EXD3	chr9:137441969:G:T	IAV	B	0.0289633349756725	0.0408894683396051	0.228932943388484
EXD3	chr9:137441969:G:T	IAV	CD4T	0.0945793658211959	0.0442431835398444	0.0167683158006711
EXD3	chr9:137441969:G:T	LPS	NK	0.0450993165458393	0.0411992364526135	0.129507859862576
EXD3	chr9:137441969:G:T	LPS	CD8T	0.0696369051308877	0.0393876557456982	0.035511118871378
EXD3	chr9:137441969:G:T	LPS	monocyte	0.070564967224822	0.0518781173546553	0.0812489180828441
EXD3	chr9:137441969:G:T	LPS	B	0.0256529323444356	0.0451321040070342	0.271619374142825
EXD3	chr9:137441969:G:T	LPS	CD4T	0.106702388377144	0.0476215049412604	0.0140581134848551
EXD3	chr9:137441969:G:T	Tcruzi	NK	0.0446900599782986	0.0425382417151262	0.138812872263235
EXD3	chr9:137441969:G:T	Tcruzi	CD8T	0.0939412829742286	0.0435457689815114	0.0131425339653876
EXD3	chr9:137441969:G:T	Tcruzi	monocyte	0.0937085270346675	0.0537472719602996	0.0317181339446575
EXD3	chr9:137441969:G:T	Tcruzi	B	0.0170251491255743	0.0445694664755903	0.329566399921706
EXD3	chr9:137441969:G:T	Tcruzi	CD4T	0.159137873447351	0.0597218703231737	0.00453256862749104
EXD3	chr9:137447446:G:A	NI	NK	-0.0174851126189099	0.0699731570452143	0.556662381958684
EXD3	chr9:137447446:G:A	NI	CD8T	0.00326258530214235	0.0666858245834955	0.605644380503589
EXD3	chr9:137447446:G:A	NI	monocyte	-0.0062253252514456	0.0810167040917571	0.584889298355681
EXD3	chr9:137447446:G:A	NI	B	-0.0170203435115148	0.0727759940059519	0.561128897618252
EXD3	chr9:137447446:G:A	NI	CD4T	0.0330942352912917	0.0927433613697391	0.505496317496083
EXD3	chr9:137447446:G:A	IAV	NK	-0.00486278420460414	0.0561106338321823	0.606267109966797
EXD3	chr9:137447446:G:A	IAV	CD8T	-0.000234315987249987	0.0515949938217452	0.622071598129308
EXD3	chr9:137447446:G:A	IAV	monocyte	-0.00254352507804445	0.066408630190999	0.617848228600256
EXD3	chr9:137447446:G:A	IAV	B	-0.0130313600413456	0.0619230212594788	0.567958657437918
EXD3	chr9:137447446:G:A	IAV	CD4T	0.0187581198881978	0.0727660920814911	0.545910727188356
EXD3	chr9:137447446:G:A	LPS	NK	0.00194826717047041	0.0603011041881013	0.610694668021154
EXD3	chr9:137447446:G:A	LPS	CD8T	0.00402289328933859	0.0581644138087163	0.596178978751048
EXD3	chr9:137447446:G:A	LPS	monocyte	0.0152132744955925	0.0853645503594609	0.560377650682204
EXD3	chr9:137447446:G:A	LPS	B	-0.00572004436877189	0.0669526313461627	0.600241866435384
EXD3	chr9:137447446:G:A	LPS	CD4T	0.0225889643950436	0.0807521495623778	0.533790135336707
EXD3	chr9:137447446:G:A	Tcruzi	NK	0.00153204081950912	0.0614383549896986	0.616466934299344
EXD3	chr9:137447446:G:A	Tcruzi	CD8T	0.00974695459144578	0.0647540758855836	0.577200760703052
EXD3	chr9:137447446:G:A	Tcruzi	monocyte	-0.00411571126030534	0.0775978725069555	0.609214653500983
EXD3	chr9:137447446:G:A	Tcruzi	B	-0.0108472894118227	0.065557560403546	0.580427037944622
EXD3	chr9:137447446:G:A	Tcruzi	CD4T	0.0328039074640131	0.0893021095917542	0.508467858826789
EXD3	chr9:137510169:C:T	NI	NK	-0.021093063348037	0.0477005809637203	0.407419340100754
EXD3	chr9:137510169:C:T	NI	CD8T	-0.0317714148506657	0.0532296957251155	0.354261461616274
EXD3	chr9:137510169:C:T	NI	monocyte	-0.0209590021038143	0.0620487754006834	0.434156560769251
EXD3	chr9:137510169:C:T	NI	B	-0.0717369287972026	0.0749543048856994	0.232754710521064
EXD3	chr9:137510169:C:T	NI	CD4T	-0.063712149402703	0.0715336811184762	0.262686865148236
EXD3	chr9:137510169:C:T	IAV	NK	-0.0198884571353134	0.0449450237676074	0.40578673351362
EXD3	chr9:137510169:C:T	IAV	CD8T	-0.0223601519070363	0.0423171907666726	0.374946419700367
EXD3	chr9:137510169:C:T	IAV	monocyte	-0.0224766121995962	0.052990953968377	0.421510947856224
EXD3	chr9:137510169:C:T	IAV	B	-0.0535421922215361	0.0597302798966141	0.253325475868798
EXD3	chr9:137510169:C:T	IAV	CD4T	-0.0720595864968295	0.0717374618765036	0.228752750016434
EXD3	chr9:137510169:C:T	LPS	NK	-0.0206645345305002	0.0481269530760311	0.406601732412938
EXD3	chr9:137510169:C:T	LPS	CD8T	-0.0376549943922142	0.0500216554557783	0.303644370905422
EXD3	chr9:137510169:C:T	LPS	monocyte	-0.00591294830952104	0.0622286980995244	0.517853169395668
EXD3	chr9:137510169:C:T	LPS	B	-0.0632953069213626	0.0682772941620593	0.243766112439875
EXD3	chr9:137510169:C:T	LPS	CD4T	-0.0698619826154622	0.0720929840436857	0.240689859101848
EXD3	chr9:137510169:C:T	Tcruzi	NK	-0.0186288979069563	0.0494405752915902	0.425492368112054
EXD3	chr9:137510169:C:T	Tcruzi	CD8T	-0.0346575421733664	0.0522242325640767	0.333593780297176
EXD3	chr9:137510169:C:T	Tcruzi	monocyte	-0.0227178857092299	0.0605814864295217	0.433889048562173
EXD3	chr9:137510169:C:T	Tcruzi	B	-0.0561324961859845	0.0629989424665244	0.257054646037305
EXD3	chr9:137510169:C:T	Tcruzi	CD4T	-0.0705752824733654	0.0732206184460854	0.243124341987406
EXO5	chr1:40425591:A:G	NI	NK	0.0934717918909657	0.0805342180617198	0.114730941285785
EXO5	chr1:40425591:A:G	NI	CD8T	0.138506049260679	0.085145427744472	0.0479198553582235
EXO5	chr1:40425591:A:G	NI	monocyte	0.282262136582769	0.125202927046445	0.00770617045904587
EXO5	chr1:40425591:A:G	NI	B	0.0955819890699494	0.0889093694665778	0.133529841740794
EXO5	chr1:40425591:A:G	NI	CD4T	0.216136472841983	0.108029355530041	0.0179946332903726
EXO5	chr1:40425591:A:G	IAV	NK	0.122388035886095	0.0810614720935578	0.0517762433114179
EXO5	chr1:40425591:A:G	IAV	CD8T	0.0813025934697359	0.0704873546694132	0.114606796248494
EXO5	chr1:40425591:A:G	IAV	monocyte	0.191766308182583	0.0970917227844561	0.0180417475100293
EXO5	chr1:40425591:A:G	IAV	B	0.0885377094695257	0.0798662126682456	0.124035153381846
EXO5	chr1:40425591:A:G	IAV	CD4T	0.172920515569804	0.0916003394716438	0.0250372519962435
EXO5	chr1:40425591:A:G	LPS	NK	0.110299437748569	0.0814411545650736	0.0793276113686578
EXO5	chr1:40425591:A:G	LPS	CD8T	0.107902990527501	0.0763150476735282	0.0733671650453482
EXO5	chr1:40425591:A:G	LPS	monocyte	0.296902705475744	0.133910072533254	0.00706565166165776
EXO5	chr1:40425591:A:G	LPS	B	0.10192919553673	0.0880176504313843	0.115997760632109
EXO5	chr1:40425591:A:G	LPS	CD4T	0.2092384727572	0.102546507738764	0.0162462642195402
EXO5	chr1:40425591:A:G	Tcruzi	NK	0.0883917481067223	0.0829823573511513	0.13477542110672
EXO5	chr1:40425591:A:G	Tcruzi	CD8T	0.119047070600836	0.0815738700065378	0.0690057017546945
EXO5	chr1:40425591:A:G	Tcruzi	monocyte	0.26668800725041	0.119653426408486	0.00881513102336
EXO5	chr1:40425591:A:G	Tcruzi	B	0.0709146708619649	0.0845930815462397	0.189701229789002
EXO5	chr1:40425591:A:G	Tcruzi	CD4T	0.178991958475915	0.0966527830985319	0.0291924111960302
EXO5	chr1:40427169:G:A	NI	NK	-0.0528011793802388	0.0816410141707143	0.314985454693946
EXO5	chr1:40427169:G:A	NI	CD8T	-0.00708145844118157	0.0842616444239191	0.490972041833075
EXO5	chr1:40427169:G:A	NI	monocyte	-0.0719337394819905	0.105248468636856	0.294353676572272
EXO5	chr1:40427169:G:A	NI	B	-0.124709117178122	0.12513484686175	0.190463102494406
EXO5	chr1:40427169:G:A	NI	CD4T	-0.0098972194130525	0.096103487824522	0.490980667796013
EXO5	chr1:40427169:G:A	IAV	NK	-0.0680322664134157	0.0863002257584505	0.262269278649653
EXO5	chr1:40427169:G:A	IAV	CD8T	-0.0365469516839459	0.0683087176800213	0.350756166638521
EXO5	chr1:40427169:G:A	IAV	monocyte	-0.0315755700526763	0.084308439834465	0.399173464723966
EXO5	chr1:40427169:G:A	IAV	B	-0.0903970452832528	0.0965812167581296	0.212592576168745
EXO5	chr1:40427169:G:A	IAV	CD4T	-0.0478602595282064	0.0853402895319581	0.348175512945434
EXO5	chr1:40427169:G:A	LPS	NK	-0.0497992213538096	0.0795089055237121	0.318116043732688
EXO5	chr1:40427169:G:A	LPS	CD8T	-0.053221761566989	0.0786415337497093	0.303144157148234
EXO5	chr1:40427169:G:A	LPS	monocyte	-0.0811076739239142	0.111613883493086	0.281515467908106
EXO5	chr1:40427169:G:A	LPS	B	-0.1289444987212	0.12752478717954	0.182483132633861
EXO5	chr1:40427169:G:A	LPS	CD4T	-0.0436047908498601	0.0906615717938029	0.371843344220213
EXO5	chr1:40427169:G:A	Tcruzi	NK	-0.0565623894319708	0.0854746405516292	0.308708764438487
EXO5	chr1:40427169:G:A	Tcruzi	CD8T	-0.0499078746957652	0.0820348473177832	0.330556265038244
EXO5	chr1:40427169:G:A	Tcruzi	monocyte	-0.0660537156523297	0.101256408544704	0.312907532570502
EXO5	chr1:40427169:G:A	Tcruzi	B	-0.110297396146349	0.112250840355828	0.196635974961969
EXO5	chr1:40427169:G:A	Tcruzi	CD4T	-0.00970090698559663	0.0913593915864788	0.49079062448424
EXO5	chr1:40433466:T:C	NI	NK	0.00317910142778297	0.0650925092051581	0.594081529078518
EXO5	chr1:40433466:T:C	NI	CD8T	0.00675458817253947	0.0720764176463594	0.578193725472011
EXO5	chr1:40433466:T:C	NI	monocyte	-0.00580992364285582	0.0867074818007389	0.569772651866322
EXO5	chr1:40433466:T:C	NI	B	-0.0276758289674012	0.082365432661485	0.508891601863029
EXO5	chr1:40433466:T:C	NI	CD4T	0.0390427779903543	0.10053730215739	0.480552411136781
EXO5	chr1:40433466:T:C	IAV	NK	0.0116223236241884	0.0627094415592846	0.556251532990535
EXO5	chr1:40433466:T:C	IAV	CD8T	0.000419736850038043	0.0565125718622265	0.602667823781475
EXO5	chr1:40433466:T:C	IAV	monocyte	-0.0159917252725163	0.0739960319758552	0.545199063696122
EXO5	chr1:40433466:T:C	IAV	B	-0.0198978496278136	0.0688286492451702	0.524462678241993
EXO5	chr1:40433466:T:C	IAV	CD4T	0.033908975301636	0.0868067963256331	0.487083239948168
EXO5	chr1:40433466:T:C	LPS	NK	0.0171485277427479	0.0699819928297755	0.534973087119255
EXO5	chr1:40433466:T:C	LPS	CD8T	-0.00862366592095779	0.0676580324132327	0.58431161741422
EXO5	chr1:40433466:T:C	LPS	monocyte	-0.0275632804332703	0.0927924127991874	0.50827549223722
EXO5	chr1:40433466:T:C	LPS	B	-0.0283571815633896	0.0822734645340673	0.502015505319887
EXO5	chr1:40433466:T:C	LPS	CD4T	0.0381817489391088	0.0957217816589803	0.48105504258007
EXO5	chr1:40433466:T:C	Tcruzi	NK	0.00165220958755846	0.0673136670402102	0.599354976156467
EXO5	chr1:40433466:T:C	Tcruzi	CD8T	0.00765152974077417	0.0695700464690816	0.572781716720626
EXO5	chr1:40433466:T:C	Tcruzi	monocyte	-0.0263174132440236	0.0902359291005667	0.517013161617489
EXO5	chr1:40433466:T:C	Tcruzi	B	-0.0311316564608304	0.082718582280945	0.491948396406525
EXO5	chr1:40433466:T:C	Tcruzi	CD4T	0.0301347483587439	0.0896780326895457	0.504908954895968
EXO5	chr1:40434261:G:A	NI	NK	-0.0139557052713133	0.0413831739843176	0.509738286576156
EXO5	chr1:40434261:G:A	NI	CD8T	-0.0303374309711625	0.0505266113626392	0.423344184570067
EXO5	chr1:40434261:G:A	NI	monocyte	-0.00452282393738478	0.0543621839627449	0.570326310369703
EXO5	chr1:40434261:G:A	NI	B	-0.0156516602480878	0.0460096080607743	0.510515741514804
EXO5	chr1:40434261:G:A	NI	CD4T	-0.0453389022062385	0.0663411223686762	0.386312207508922
EXO5	chr1:40434261:G:A	IAV	NK	-0.008399244789492	0.0379233412243154	0.542465080851662
EXO5	chr1:40434261:G:A	IAV	CD8T	-0.0146907059466085	0.0361662221247609	0.484397282193249
EXO5	chr1:40434261:G:A	IAV	monocyte	-0.00469778793633582	0.0447139500012018	0.585393392909992
EXO5	chr1:40434261:G:A	IAV	B	-0.0127514211838601	0.0400219811755423	0.516697352150851
EXO5	chr1:40434261:G:A	IAV	CD4T	-0.0481390819906242	0.0647324400323658	0.367435822531244
EXO5	chr1:40434261:G:A	LPS	NK	-0.0117280065320369	0.0411119956435275	0.51832259296463
EXO5	chr1:40434261:G:A	LPS	CD8T	-0.0228122544192464	0.0426647751960757	0.438836215365766
EXO5	chr1:40434261:G:A	LPS	monocyte	-0.0227879105834289	0.0589273538453525	0.483331595584977
EXO5	chr1:40434261:G:A	LPS	B	-0.0160763556295785	0.0457750722600562	0.501341974024911
EXO5	chr1:40434261:G:A	LPS	CD4T	-0.0511504210257363	0.0688105993466177	0.364709107337384
EXO5	chr1:40434261:G:A	Tcruzi	NK	-0.0113203880184773	0.0422769569019842	0.528029350038213
EXO5	chr1:40434261:G:A	Tcruzi	CD8T	-0.0328021300182252	0.0513166824262863	0.407193117910767
EXO5	chr1:40434261:G:A	Tcruzi	monocyte	-0.0105438729818911	0.0520815065765163	0.553014080420012
EXO5	chr1:40434261:G:A	Tcruzi	B	-0.00949660428843446	0.0429417622018342	0.542919664850932
EXO5	chr1:40434261:G:A	Tcruzi	CD4T	-0.0439301246439223	0.0631237649366374	0.388504730908969
EXO5	chr1:40462191:A:G	NI	NK	0.0186777975387452	0.0347356627077603	0.421261845725485
EXO5	chr1:40462191:A:G	NI	CD8T	0.0357195027698114	0.0437571098531661	0.332851247926193
EXO5	chr1:40462191:A:G	NI	monocyte	0.036393408325114	0.051048450544702	0.343801686468394
EXO5	chr1:40462191:A:G	NI	B	0.00813901521741608	0.0362040293418485	0.527401361228498
EXO5	chr1:40462191:A:G	NI	CD4T	0.0302803502740007	0.0463993814355258	0.380121234508089
EXO5	chr1:40462191:A:G	IAV	NK	0.019554689787556	0.0331963504604705	0.40480062493448
EXO5	chr1:40462191:A:G	IAV	CD8T	0.0237368587009328	0.033280114954521	0.36222966724517
EXO5	chr1:40462191:A:G	IAV	monocyte	0.0303339906217448	0.0426826134332207	0.364931728768586
EXO5	chr1:40462191:A:G	IAV	B	0.00335913631194622	0.0321245346671269	0.562318832731236
EXO5	chr1:40462191:A:G	IAV	CD4T	0.0325481679494519	0.0428662922413827	0.352609041931534
EXO5	chr1:40462191:A:G	LPS	NK	0.0250010204458346	0.0372290227963265	0.374128147251321
EXO5	chr1:40462191:A:G	LPS	CD8T	0.026185320263888	0.0359707166887742	0.356438954422407
EXO5	chr1:40462191:A:G	LPS	monocyte	0.0461858722503283	0.0565392182705001	0.313177235970675
EXO5	chr1:40462191:A:G	LPS	B	0.00499283577263867	0.0360138184662033	0.548095833239486
EXO5	chr1:40462191:A:G	LPS	CD4T	0.0295997077479146	0.0436400688823625	0.375841114009974
EXO5	chr1:40462191:A:G	Tcruzi	NK	0.0224158893999295	0.0369725394390832	0.397833522778247
EXO5	chr1:40462191:A:G	Tcruzi	CD8T	0.0376170577316835	0.0446098462650265	0.320041119528362
EXO5	chr1:40462191:A:G	Tcruzi	monocyte	0.0428292537633575	0.0532986331450476	0.327963545048406
EXO5	chr1:40462191:A:G	Tcruzi	B	-0.0013385482437113	0.0360124014631538	0.603020226540271
EXO5	chr1:40462191:A:G	Tcruzi	CD4T	0.0326707758411114	0.0448816667451997	0.363062920550696
EXO5	chr1:40468185:C:T	NI	NK	0.0193522845454389	0.0550216565876119	0.497165895976133
EXO5	chr1:40468185:C:T	NI	CD8T	0.0213836810746787	0.060132360848209	0.499357787362275
EXO5	chr1:40468185:C:T	NI	monocyte	-0.045421336127097	0.0832015065031745	0.407133115119203
EXO5	chr1:40468185:C:T	NI	B	0.00481027798091281	0.0575174388631301	0.587373069644714
EXO5	chr1:40468185:C:T	NI	CD4T	-0.00923526691410597	0.0703250313139074	0.574293112486293
EXO5	chr1:40468185:C:T	IAV	NK	0.035886070802886	0.0655302458818496	0.422053301881044
EXO5	chr1:40468185:C:T	IAV	CD8T	0.0208798453382679	0.0505009978389011	0.476349371848555
EXO5	chr1:40468185:C:T	IAV	monocyte	-0.025076198428667	0.0627932541433864	0.475670266598638
EXO5	chr1:40468185:C:T	IAV	B	0.00715037700328598	0.0515497551414437	0.571113651617387
EXO5	chr1:40468185:C:T	IAV	CD4T	0.0134666579177959	0.0599139561674104	0.543256325500544
EXO5	chr1:40468185:C:T	LPS	NK	0.0249887563479419	0.0584033678665932	0.468796553315149
EXO5	chr1:40468185:C:T	LPS	CD8T	0.0240319452837557	0.0564299147615936	0.470953861356824
EXO5	chr1:40468185:C:T	LPS	monocyte	-0.0502534147001293	0.0869911702794163	0.400815960205769
EXO5	chr1:40468185:C:T	LPS	B	0.00785358379297186	0.0576505709462257	0.568949689739099
EXO5	chr1:40468185:C:T	LPS	CD4T	0.000943178104257469	0.0635670997044664	0.601816834834123
EXO5	chr1:40468185:C:T	Tcruzi	NK	0.0193510772558896	0.0566476644970736	0.499167947440775
EXO5	chr1:40468185:C:T	Tcruzi	CD8T	0.0182821220168205	0.0569397342486269	0.508772297548444
EXO5	chr1:40468185:C:T	Tcruzi	monocyte	-0.0550902479100212	0.0897731311815868	0.392705820012854
EXO5	chr1:40468185:C:T	Tcruzi	B	0.00995807938095941	0.0559093758027432	0.55945221405031
EXO5	chr1:40468185:C:T	Tcruzi	CD4T	0.00729001408940902	0.0636865131792042	0.575335704243097
EXO5	chr1:40468612:C:T	NI	NK	0.00188316117268165	0.0563853402365373	0.553554949079813
EXO5	chr1:40468612:C:T	NI	CD8T	0.0171550249927936	0.0595092657534555	0.474099578378206
EXO5	chr1:40468612:C:T	NI	monocyte	0.0429150479705313	0.0798566861870026	0.376030008629993
EXO5	chr1:40468612:C:T	NI	B	0.0850929444807257	0.0954968913309056	0.257023210562311
EXO5	chr1:40468612:C:T	NI	CD4T	0.023414378734184	0.0717559659651243	0.457368206514814
EXO5	chr1:40468612:C:T	IAV	NK	0.0170379455187339	0.0524289302864705	0.464254013052772
EXO5	chr1:40468612:C:T	IAV	CD8T	0.0153616689052961	0.0484776115655862	0.465468555968905
EXO5	chr1:40468612:C:T	IAV	monocyte	0.0181886242996018	0.0628377447599153	0.472162311495898
EXO5	chr1:40468612:C:T	IAV	B	0.0643879712916754	0.0761098357953657	0.274015737273078
EXO5	chr1:40468612:C:T	IAV	CD4T	0.0241841310293512	0.0624684251468004	0.442303676819598
EXO5	chr1:40468612:C:T	LPS	NK	0.0227762110438671	0.05735199910468	0.437613279164203
EXO5	chr1:40468612:C:T	LPS	CD8T	0.0214861688607231	0.0541735870485785	0.436392115544754
EXO5	chr1:40468612:C:T	LPS	monocyte	0.0308139717435738	0.0764822750171886	0.428823045878978
EXO5	chr1:40468612:C:T	LPS	B	0.082166887371735	0.0923876759719557	0.255817569521873
EXO5	chr1:40468612:C:T	LPS	CD4T	0.0253146352413839	0.0679245403501955	0.443790895460599
EXO5	chr1:40468612:C:T	Tcruzi	NK	0.00884660339912203	0.0573623638493835	0.515533932571796
EXO5	chr1:40468612:C:T	Tcruzi	CD8T	0.0210100651858819	0.0582742847958733	0.450340033622151
EXO5	chr1:40468612:C:T	Tcruzi	monocyte	0.0362597076090614	0.0761381058592687	0.409533705468842
EXO5	chr1:40468612:C:T	Tcruzi	B	0.0921904962075382	0.10161535950018	0.241951730087981
EXO5	chr1:40468612:C:T	Tcruzi	CD4T	0.0260933337561796	0.068188451100046	0.443506657205116
EXO5	chr1:40472351:A:G	NI	NK	-0.00907804737082043	0.060912894015798	0.584403107688286
EXO5	chr1:40472351:A:G	NI	CD8T	-0.0153006854805709	0.0718545167033011	0.565546264017403
EXO5	chr1:40472351:A:G	NI	monocyte	0.0146686180933832	0.0837683052046912	0.557358432170005
EXO5	chr1:40472351:A:G	NI	B	-0.00793717647713852	0.0669528070301006	0.593818899189327
EXO5	chr1:40472351:A:G	NI	CD4T	-0.0215314242174238	0.0899297059534385	0.548900871362023
EXO5	chr1:40472351:A:G	IAV	NK	-0.0050047908644538	0.0559689451681918	0.600809652715534
EXO5	chr1:40472351:A:G	IAV	CD8T	-0.00675300422125703	0.0524074444413925	0.589028115705261
EXO5	chr1:40472351:A:G	IAV	monocyte	0.0131457324160314	0.0694682810174849	0.57520115744911
EXO5	chr1:40472351:A:G	IAV	B	-0.00334278554127753	0.0573996382467683	0.610282373813979
EXO5	chr1:40472351:A:G	IAV	CD4T	-0.0129585045000604	0.0738961863496117	0.576360285302333
EXO5	chr1:40472351:A:G	LPS	NK	-0.0136657309988484	0.0634423496731443	0.560121512174729
EXO5	chr1:40472351:A:G	LPS	CD8T	-0.00991784134340863	0.0606953331452389	0.574721206072523
EXO5	chr1:40472351:A:G	LPS	monocyte	0.0168029847790342	0.0840488220777818	0.559830257869688
EXO5	chr1:40472351:A:G	LPS	B	-0.0168628814396377	0.0710049230803903	0.55382330952869
EXO5	chr1:40472351:A:G	LPS	CD4T	-0.0124438069506485	0.0809211526655141	0.577628834779498
EXO5	chr1:40472351:A:G	Tcruzi	NK	-0.00969053948474699	0.0629400866306093	0.581532169479256
EXO5	chr1:40472351:A:G	Tcruzi	CD8T	-0.0163487482794911	0.069957272097388	0.557741879629624
EXO5	chr1:40472351:A:G	Tcruzi	monocyte	0.0179301834020885	0.082594812833733	0.562065766281824
EXO5	chr1:40472351:A:G	Tcruzi	B	-0.00954998796716914	0.0641009896393287	0.583774381624157
EXO5	chr1:40472351:A:G	Tcruzi	CD4T	-0.0165031730759237	0.082834092272165	0.56813351048761
EXO5	chr1:40507265:G:A	NI	NK	-0.0108203236918466	0.0503431814113912	0.407535036150792
EXO5	chr1:40507265:G:A	NI	CD8T	-0.0864980550939145	0.0519136035996518	0.0437830108423354
EXO5	chr1:40507265:G:A	NI	monocyte	-0.157343305105856	0.0617558107676859	0.0079817306608555
EXO5	chr1:40507265:G:A	NI	B	-0.0301437987549359	0.0540801233302678	0.284260329604862
EXO5	chr1:40507265:G:A	NI	CD4T	-0.103398518459136	0.0574989046201347	0.0354530269361654
EXO5	chr1:40507265:G:A	IAV	NK	0.0285066844229401	0.0528039262536002	0.310596506058483
EXO5	chr1:40507265:G:A	IAV	CD8T	-0.0404959070654007	0.0460125234846355	0.182991554590476
EXO5	chr1:40507265:G:A	IAV	monocyte	-0.092551868188357	0.0558745917255254	0.0537046169429727
EXO5	chr1:40507265:G:A	IAV	B	-0.0187626632706314	0.0501773167208202	0.346527914435362
EXO5	chr1:40507265:G:A	IAV	CD4T	-0.0793261405830775	0.0516787817428303	0.060803330033444
EXO5	chr1:40507265:G:A	LPS	NK	-0.0266875015244082	0.0499568142693484	0.293062870919631
EXO5	chr1:40507265:G:A	LPS	CD8T	-0.0617553851483938	0.048269133240935	0.095242326701856
EXO5	chr1:40507265:G:A	LPS	monocyte	-0.250199173780799	0.077029273729601	0.00028695295910941
EXO5	chr1:40507265:G:A	LPS	B	-0.0460500475506358	0.0537408895952074	0.193112503263073
EXO5	chr1:40507265:G:A	LPS	CD4T	-0.0801567993321667	0.0542745332652606	0.0704248002968275
EXO5	chr1:40507265:G:A	Tcruzi	NK	0.0115025911630862	0.0550555827386979	0.435847638963421
EXO5	chr1:40507265:G:A	Tcruzi	CD8T	-0.0755368294090472	0.0506394869415824	0.0637969144623677
EXO5	chr1:40507265:G:A	Tcruzi	monocyte	-0.212698142353464	0.0702046738159676	0.003899646983478
EXO5	chr1:40507265:G:A	Tcruzi	B	-0.00267424541148524	0.0543125391888263	0.464211169492834
EXO5	chr1:40507265:G:A	Tcruzi	CD4T	-0.0799235291585536	0.0539986118786502	0.0701638786520487
EXO5	chr1:40514996:T:C	NI	NK	-0.0165341627635615	0.0651943483819641	0.555629934572134
EXO5	chr1:40514996:T:C	NI	CD8T	-0.00165605862654215	0.0677797963309095	0.624999452566322
EXO5	chr1:40514996:T:C	NI	monocyte	0.0076123160704837	0.0810138343073219	0.579104590349179
EXO5	chr1:40514996:T:C	NI	B	0.0184934036681336	0.0715901679204573	0.55171194609821
EXO5	chr1:40514996:T:C	NI	CD4T	0.0106301155203111	0.0849758243772907	0.586308680700555
EXO5	chr1:40514996:T:C	IAV	NK	-0.0146782697844686	0.0599147159075006	0.558295699284328
EXO5	chr1:40514996:T:C	IAV	CD8T	-0.0073851130931949	0.0523560420495541	0.591314823267294
EXO5	chr1:40514996:T:C	IAV	monocyte	0.00340793368094892	0.0659203652211228	0.613883402015628
EXO5	chr1:40514996:T:C	IAV	B	0.0157731108997337	0.0615779858586665	0.552131898511449
EXO5	chr1:40514996:T:C	IAV	CD4T	0.00493544834734961	0.0709373597704725	0.609716046208986
EXO5	chr1:40514996:T:C	LPS	NK	-0.0150863258174214	0.064477676509843	0.557827400319171
EXO5	chr1:40514996:T:C	LPS	CD8T	-0.00146827979617637	0.0585106514545094	0.619919676278579
EXO5	chr1:40514996:T:C	LPS	monocyte	0.00207377425091727	0.0796207631548187	0.608666555171624
EXO5	chr1:40514996:T:C	LPS	B	0.0178080938078274	0.0708162226480765	0.549668089206597
EXO5	chr1:40514996:T:C	LPS	CD4T	0.00616390699385893	0.0785152546180952	0.602915256244922
EXO5	chr1:40514996:T:C	Tcruzi	NK	-0.0199431211077034	0.0700512234590413	0.543356009283142
EXO5	chr1:40514996:T:C	Tcruzi	CD8T	0.000738410941166469	0.0651960948146576	0.625854140034724
EXO5	chr1:40514996:T:C	Tcruzi	monocyte	0.00641056107961273	0.0778705342782549	0.60034349171502
EXO5	chr1:40514996:T:C	Tcruzi	B	0.0183654949996178	0.0684594283739481	0.546674957248518
EXO5	chr1:40514996:T:C	Tcruzi	CD4T	0.0100645298478519	0.0801692435377057	0.592729588678156
EXO5	chr1:40518594:A:G	NI	NK	0.0338604291158912	0.0444947380511629	0.248317786440181
EXO5	chr1:40518594:A:G	NI	CD8T	0.0388420456853015	0.044968993214525	0.219986461404069
EXO5	chr1:40518594:A:G	NI	monocyte	0.0795956849847705	0.059239366105095	0.112111147977194
EXO5	chr1:40518594:A:G	NI	B	0.0774176614956324	0.0551538663993181	0.100479329296287
EXO5	chr1:40518594:A:G	NI	CD4T	0.0439713187942718	0.051894042239584	0.225746757498063
EXO5	chr1:40518594:A:G	IAV	NK	-0.000298738518417513	0.0423432198000444	0.500949233573165
EXO5	chr1:40518594:A:G	IAV	CD8T	0.0189052405853772	0.0379630350950767	0.328028163571174
EXO5	chr1:40518594:A:G	IAV	monocyte	0.0343500689065447	0.0495787873696959	0.256566958541462
EXO5	chr1:40518594:A:G	IAV	B	0.0690981980068606	0.0511491166792875	0.103243431605602
EXO5	chr1:40518594:A:G	IAV	CD4T	0.0203186438428891	0.0453811270698481	0.345267041212475
EXO5	chr1:40518594:A:G	LPS	NK	0.0111608354748476	0.0431221875966011	0.40632524574632
EXO5	chr1:40518594:A:G	LPS	CD8T	0.0318419553720732	0.0411842449222233	0.241713792819636
EXO5	chr1:40518594:A:G	LPS	monocyte	0.1252619514121	0.0750259578839044	0.0505572119804909
EXO5	chr1:40518594:A:G	LPS	B	0.07445203215454	0.0535790287674202	0.101881392886029
EXO5	chr1:40518594:A:G	LPS	CD4T	0.0409784308351427	0.049216010999469	0.228955562674137
EXO5	chr1:40518594:A:G	Tcruzi	NK	0.0329031493223351	0.0458381133300194	0.261012781022158
EXO5	chr1:40518594:A:G	Tcruzi	CD8T	0.0308790837028124	0.0431326232556973	0.261056985365313
EXO5	chr1:40518594:A:G	Tcruzi	monocyte	0.102995945875077	0.0666466555927631	0.0816907976403437
EXO5	chr1:40518594:A:G	Tcruzi	B	0.0721538500237533	0.0521255054789613	0.103063521788642
EXO5	chr1:40518594:A:G	Tcruzi	CD4T	0.0208180616298688	0.048865638947282	0.351837416918241
EXO5	chr1:40543550:G:A	NI	NK	0.00914147518926002	0.054838868039458	0.589661961031617
EXO5	chr1:40543550:G:A	NI	CD8T	0.0120677013705571	0.06382031198354	0.582900343910143
EXO5	chr1:40543550:G:A	NI	monocyte	0.0222389231288604	0.0781538045989714	0.524477941244987
EXO5	chr1:40543550:G:A	NI	B	0.00378320847076748	0.0597390979122044	0.619294724998222
EXO5	chr1:40543550:G:A	NI	CD4T	0.010933157386364	0.0779857568345473	0.588744892112349
EXO5	chr1:40543550:G:A	IAV	NK	0.0101402127216092	0.0514351351579834	0.580568264273334
EXO5	chr1:40543550:G:A	IAV	CD8T	0.012537161357407	0.0494069812268828	0.56330359339077
EXO5	chr1:40543550:G:A	IAV	monocyte	0.0116669814426541	0.0615140414794649	0.580179033381493
EXO5	chr1:40543550:G:A	IAV	B	0.00771746488578684	0.0521171139334294	0.595665279997931
EXO5	chr1:40543550:G:A	IAV	CD4T	0.0150502370510567	0.0677443156223518	0.573179523885937
EXO5	chr1:40543550:G:A	LPS	NK	0.0109842664734854	0.0558391785228179	0.575847834404414
EXO5	chr1:40543550:G:A	LPS	CD8T	0.0121910970600723	0.0557660213290372	0.569327324271912
EXO5	chr1:40543550:G:A	LPS	monocyte	0.0174722710742054	0.0752395594694995	0.554650997205587
EXO5	chr1:40543550:G:A	LPS	B	0.00779023306085949	0.0599402769185795	0.595825093014677
EXO5	chr1:40543550:G:A	LPS	CD4T	0.0131478044769998	0.0735054640636521	0.580940807524193
EXO5	chr1:40543550:G:A	Tcruzi	NK	0.00872684447795551	0.056316879756843	0.591216308487113
EXO5	chr1:40543550:G:A	Tcruzi	CD8T	0.0109533737856191	0.0611225373533911	0.58410393391257
EXO5	chr1:40543550:G:A	Tcruzi	monocyte	0.0180195870305798	0.0733881925086728	0.559474705525151
EXO5	chr1:40543550:G:A	Tcruzi	B	0.00487742003376382	0.0567247299821912	0.61132733219966
EXO5	chr1:40543550:G:A	Tcruzi	CD4T	0.0152088094505051	0.0747625478284518	0.577249270546536
EXO5	chr1:40554249:T:G	NI	NK	-0.0700036981976559	0.0711657176470116	0.171571725790651
EXO5	chr1:40554249:T:G	NI	CD8T	-0.0582493084580743	0.0700563970761801	0.217975908807831
EXO5	chr1:40554249:T:G	NI	monocyte	-0.158184696111445	0.10685009272421	0.0695411616818261
EXO5	chr1:40554249:T:G	NI	B	-0.15614558403952	0.105792516467102	0.0675687681575623
EXO5	chr1:40554249:T:G	NI	CD4T	-0.0688071465452306	0.083028098444796	0.21951281163132
EXO5	chr1:40554249:T:G	IAV	NK	-0.0554754278516937	0.0640415106076739	0.204250494368094
EXO5	chr1:40554249:T:G	IAV	CD8T	-0.0251510553247698	0.057958378784187	0.332917727055044
EXO5	chr1:40554249:T:G	IAV	monocyte	-0.097602553500734	0.0797111000994517	0.118396315593367
EXO5	chr1:40554249:T:G	IAV	B	-0.100509445079355	0.0764704294983295	0.0963710399533479
EXO5	chr1:40554249:T:G	IAV	CD4T	-0.0391326155896557	0.0722050017809553	0.302042226170719
EXO5	chr1:40554249:T:G	LPS	NK	-0.04871138308678	0.0663001244973943	0.241809101620992
EXO5	chr1:40554249:T:G	LPS	CD8T	-0.0448340605047299	0.062666263756897	0.247461674980085
EXO5	chr1:40554249:T:G	LPS	monocyte	-0.142879066421172	0.103290798737076	0.0851839807824436
EXO5	chr1:40554249:T:G	LPS	B	-0.117472065314572	0.0854629049253452	0.0891380551718785
EXO5	chr1:40554249:T:G	LPS	CD4T	-0.0628099184002409	0.078269691451502	0.226763726984044
EXO5	chr1:40554249:T:G	Tcruzi	NK	-0.0582070093887333	0.0700365144790167	0.214630318356381
EXO5	chr1:40554249:T:G	Tcruzi	CD8T	-0.0575984464487801	0.0682118103919783	0.213544123195661
EXO5	chr1:40554249:T:G	Tcruzi	monocyte	-0.136876109784155	0.0977877731451571	0.0871281690975029
EXO5	chr1:40554249:T:G	Tcruzi	B	-0.122254803606422	0.0864655129753387	0.0811379629704796
EXO5	chr1:40554249:T:G	Tcruzi	CD4T	-0.0554896454615161	0.0777021861641882	0.252792001795251
EXO5	chr1:40606701:A:C	NI	NK	0.0152235796388991	0.0740201557096424	0.55475598788063
EXO5	chr1:40606701:A:C	NI	CD8T	-0.000434108453504361	0.0764788450042897	0.603586669662885
EXO5	chr1:40606701:A:C	NI	monocyte	0.0234918707710079	0.0977750987834501	0.517375474384816
EXO5	chr1:40606701:A:C	NI	B	0.030838094954589	0.0878910360071764	0.500250757542657
EXO5	chr1:40606701:A:C	NI	CD4T	-0.0314854447168651	0.100978094803599	0.50685642579612
EXO5	chr1:40606701:A:C	IAV	NK	-0.0079518458086829	0.0661321452591594	0.577165223493849
EXO5	chr1:40606701:A:C	IAV	CD8T	0.00307519563611916	0.0610444290606715	0.601850649024353
EXO5	chr1:40606701:A:C	IAV	monocyte	-0.0192274928998577	0.0979240082086049	0.557469132169317
EXO5	chr1:40606701:A:C	IAV	B	0.0158881357747664	0.0705700751392847	0.539394753495243
EXO5	chr1:40606701:A:C	IAV	CD4T	-0.0435888239180818	0.101398496041071	0.470120718915829
EXO5	chr1:40606701:A:C	LPS	NK	-0.00287813831216034	0.069364876431536	0.595852723910325
EXO5	chr1:40606701:A:C	LPS	CD8T	-0.0011113413424966	0.0669379128824668	0.598075351957863
EXO5	chr1:40606701:A:C	LPS	monocyte	0.0138442943019405	0.0938676947958055	0.554799348681162
EXO5	chr1:40606701:A:C	LPS	B	0.0374593838136033	0.094155166454932	0.478907903003811
EXO5	chr1:40606701:A:C	LPS	CD4T	-0.0405538006632177	0.103505495574844	0.482798716178921
EXO5	chr1:40606701:A:C	Tcruzi	NK	0.0135588748514053	0.0753112597095713	0.560994911839761
EXO5	chr1:40606701:A:C	Tcruzi	CD8T	-0.00478685988506255	0.0736167137633504	0.586915010499686
EXO5	chr1:40606701:A:C	Tcruzi	monocyte	0.0237196566573395	0.0957403170584018	0.530946489336972
EXO5	chr1:40606701:A:C	Tcruzi	B	0.0365085435807343	0.0905625227825382	0.478493111064686
EXO5	chr1:40606701:A:C	Tcruzi	CD4T	-0.0274043388499851	0.0938638516142481	0.518767324338646
EXOC2	chr6:482354:T:C	NI	NK	0.00883449597813885	0.041355822797964	0.576561147100124
EXOC2	chr6:482354:T:C	NI	CD8T	0.0255147717493688	0.0527907386744304	0.488461843011495
EXOC2	chr6:482354:T:C	NI	monocyte	-0.00187288683040207	0.0560769044138505	0.617630562155977
EXOC2	chr6:482354:T:C	NI	B	-0.0058159470700868	0.0459104358945845	0.619140942718139
EXOC2	chr6:482354:T:C	NI	CD4T	0.0275140040644004	0.0605663428859665	0.489881656124473
EXOC2	chr6:482354:T:C	IAV	NK	0.00388009669548138	0.0369327739857207	0.607200945149308
EXOC2	chr6:482354:T:C	IAV	CD8T	0.0170157268658512	0.0395040965007237	0.505907352917822
EXOC2	chr6:482354:T:C	IAV	monocyte	-0.00856032631881688	0.0455880949238688	0.597966908465259
EXOC2	chr6:482354:T:C	IAV	B	-0.0128717884691959	0.0426934165140461	0.564630548286056
EXOC2	chr6:482354:T:C	IAV	CD4T	0.0213458045546494	0.0469288837110911	0.501250103791064
EXOC2	chr6:482354:T:C	LPS	NK	0.00452898872661349	0.039824805388571	0.600197362193166
EXOC2	chr6:482354:T:C	LPS	CD8T	0.016907306105341	0.0419362785111567	0.511867023977893
EXOC2	chr6:482354:T:C	LPS	monocyte	4.76399132902795e-05	0.0548486522534313	0.63548466182621
EXOC2	chr6:482354:T:C	LPS	B	-0.0120797637339487	0.0474101932906556	0.574894237853219
EXOC2	chr6:482354:T:C	LPS	CD4T	0.0205306356532748	0.0502714113457358	0.511797435621862
EXOC2	chr6:482354:T:C	Tcruzi	NK	0.00638689839634608	0.0424147403705799	0.591464133371264
EXOC2	chr6:482354:T:C	Tcruzi	CD8T	0.0269753034755081	0.0529133663935499	0.475686409143574
EXOC2	chr6:482354:T:C	Tcruzi	monocyte	-0.00177362389952884	0.0531172484584497	0.637066330308433
EXOC2	chr6:482354:T:C	Tcruzi	B	-0.00289070667188176	0.0429711670036429	0.633602837152474
EXOC2	chr6:482354:T:C	Tcruzi	CD4T	0.0254022021189195	0.056175146435237	0.498364552770589
EXOC2	chr6:483058:A:G	NI	NK	-0.000949416541911075	0.0367516895360868	0.674784843185956
EXOC2	chr6:483058:A:G	NI	CD8T	0.00632741043683493	0.0411301772149896	0.625643122104885
EXOC2	chr6:483058:A:G	NI	monocyte	0.000948952680973397	0.050881886124944	0.637261846870662
EXOC2	chr6:483058:A:G	NI	B	-0.00101723975344548	0.0406939608125303	0.67445396033238
EXOC2	chr6:483058:A:G	NI	CD4T	0.0157450594445662	0.052821190060853	0.572133153900607
EXOC2	chr6:483058:A:G	IAV	NK	-0.00203621139935213	0.0338000285115231	0.665662186095123
EXOC2	chr6:483058:A:G	IAV	CD8T	0.000104524736245959	0.0310673217466877	0.666612401784219
EXOC2	chr6:483058:A:G	IAV	monocyte	-0.0023428674533041	0.0397982493658419	0.662171348710249
EXOC2	chr6:483058:A:G	IAV	B	-0.00225821411113402	0.0346231068147769	0.663385093404744
EXOC2	chr6:483058:A:G	IAV	CD4T	0.0130303468458207	0.0419159606250919	0.579814710705229
EXOC2	chr6:483058:A:G	LPS	NK	0.0016649020636631	0.0360734748992278	0.650076761727639
EXOC2	chr6:483058:A:G	LPS	CD8T	0.00328731005617186	0.0350155073216956	0.6343597284659
EXOC2	chr6:483058:A:G	LPS	monocyte	0.00248956211014937	0.0499755310755958	0.641200095253609
EXOC2	chr6:483058:A:G	LPS	B	0.000897279507321478	0.0396074713479898	0.656984542143651
EXOC2	chr6:483058:A:G	LPS	CD4T	0.0180695037095734	0.0486428915344991	0.553078139926828
EXOC2	chr6:483058:A:G	Tcruzi	NK	-0.00580798745280428	0.0399273490984265	0.639869371222715
EXOC2	chr6:483058:A:G	Tcruzi	CD8T	0.0060367155971342	0.0395189381207818	0.624084250337317
EXOC2	chr6:483058:A:G	Tcruzi	monocyte	7.28985711115631e-05	0.0477888757958522	0.665739996166608
EXOC2	chr6:483058:A:G	Tcruzi	B	-0.00193198722407115	0.0388709083163152	0.665469519247766
EXOC2	chr6:483058:A:G	Tcruzi	CD4T	0.0153900114459996	0.0494755574410781	0.577618286448251
EXOC2	chr6:597379:A:G	NI	NK	0.044638464980066	0.0705081076469542	0.374908950690045
EXOC2	chr6:597379:A:G	NI	CD8T	0.0399641948317098	0.0703263357223121	0.403708219346046
EXOC2	chr6:597379:A:G	NI	monocyte	0.0338973650037372	0.0808466037961789	0.437099887985649
EXOC2	chr6:597379:A:G	NI	B	0.0397302538614418	0.0726925839262307	0.409254544468439
EXOC2	chr6:597379:A:G	NI	CD4T	0.0241127240737816	0.0753089431375816	0.47931347173074
EXOC2	chr6:597379:A:G	IAV	NK	0.0392472751671616	0.0628432261706867	0.379294951555472
EXOC2	chr6:597379:A:G	IAV	CD8T	0.0351322711584246	0.0580691535461922	0.385899016745469
EXOC2	chr6:597379:A:G	IAV	monocyte	0.0284738262102269	0.0649203182394821	0.451790131542823
EXOC2	chr6:597379:A:G	IAV	B	0.03809054678273	0.0645829590522708	0.392610895883553
EXOC2	chr6:597379:A:G	IAV	CD4T	0.0190406518299907	0.0593015414310246	0.486711038869749
EXOC2	chr6:597379:A:G	LPS	NK	0.0610641347114286	0.0845474152275598	0.326213017178323
EXOC2	chr6:597379:A:G	LPS	CD8T	0.0477868047089673	0.0705812740378909	0.353358150870217
EXOC2	chr6:597379:A:G	LPS	monocyte	0.0207250026261464	0.0765281725601622	0.489607654409435
EXOC2	chr6:597379:A:G	LPS	B	0.0365623850038358	0.0682319114319094	0.409130032485654
EXOC2	chr6:597379:A:G	LPS	CD4T	0.0238670386812451	0.0657128715781776	0.469368051488928
EXOC2	chr6:597379:A:G	Tcruzi	NK	0.0400714182873563	0.0684225640382392	0.392135512900321
EXOC2	chr6:597379:A:G	Tcruzi	CD8T	0.030121840091036	0.063551982820876	0.432878530845479
EXOC2	chr6:597379:A:G	Tcruzi	monocyte	0.0324086259939933	0.0776752783953026	0.453770662627445
EXOC2	chr6:597379:A:G	Tcruzi	B	0.0367794454995831	0.068365696976802	0.411120231980086
EXOC2	chr6:597379:A:G	Tcruzi	CD4T	0.0287791314425845	0.0717657968678512	0.460788233258152
EXOC2	chr6:612763:A:G	NI	NK	-0.0046385187878482	0.0900797755001885	0.571261954363993
EXOC2	chr6:612763:A:G	NI	CD8T	0.0505206770897677	0.10346529783535	0.399201387695916
EXOC2	chr6:612763:A:G	NI	monocyte	0.0430545542564802	0.125859131144259	0.440606649596828
EXOC2	chr6:612763:A:G	NI	B	-0.0276990995813352	0.109366484556578	0.522689891925374
EXOC2	chr6:612763:A:G	NI	CD4T	0.0416025479876145	0.115443385544513	0.425095692700192
EXOC2	chr6:612763:A:G	IAV	NK	-0.00904934004747155	0.0843095082277804	0.577292364126869
EXOC2	chr6:612763:A:G	IAV	CD8T	0.0229490396723488	0.0759765716773561	0.458604059253742
EXOC2	chr6:612763:A:G	IAV	monocyte	0.0112836218116551	0.0980153817026293	0.516692759074944
EXOC2	chr6:612763:A:G	IAV	B	0.023843517267842	0.0857276963206832	0.48142197582623
EXOC2	chr6:612763:A:G	IAV	CD4T	0.0908193521087428	0.11906965211002	0.30141426213244
EXOC2	chr6:612763:A:G	LPS	NK	-0.00502778070169701	0.0887367434623701	0.56737480971038
EXOC2	chr6:612763:A:G	LPS	CD8T	0.0394463663311984	0.0869455561242208	0.408899235683277
EXOC2	chr6:612763:A:G	LPS	monocyte	0.0791911332543058	0.151466241888082	0.379109333542604
EXOC2	chr6:612763:A:G	LPS	B	-0.0422260578635134	0.120264950325236	0.485984898035327
EXOC2	chr6:612763:A:G	LPS	CD4T	0.0736320169483186	0.108815499716809	0.336357710373722
EXOC2	chr6:612763:A:G	Tcruzi	NK	-0.0195808351346726	0.103159369496061	0.550034909734501
EXOC2	chr6:612763:A:G	Tcruzi	CD8T	0.0359801214162681	0.0931720713975753	0.430439633554865
EXOC2	chr6:612763:A:G	Tcruzi	monocyte	0.0717882004160978	0.142940962539331	0.39406086576512
EXOC2	chr6:612763:A:G	Tcruzi	B	-0.0244138771614369	0.10308296351195	0.527520056677889
EXOC2	chr6:612763:A:G	Tcruzi	CD4T	0.0578492867245029	0.111111434998609	0.385010249421865
EXOC2	chr6:628539:T:C	NI	NK	0.0790282516186174	0.0859987642324476	0.197760970681007
EXOC2	chr6:628539:T:C	NI	CD8T	0.0251920796603539	0.0802743408971206	0.396986548402295
EXOC2	chr6:628539:T:C	NI	monocyte	0.206750176835566	0.149373931397067	0.0825490889535958
EXOC2	chr6:628539:T:C	NI	B	0.0293386964985389	0.0845102260716824	0.387214235987457
EXOC2	chr6:628539:T:C	NI	CD4T	-0.013740116012707	0.0949453214754601	0.49123010856964
EXOC2	chr6:628539:T:C	IAV	NK	0.112292804118945	0.0961416429596776	0.125301432377141
EXOC2	chr6:628539:T:C	IAV	CD8T	0.0362187967938303	0.0661700650245402	0.314389713625527
EXOC2	chr6:628539:T:C	IAV	monocyte	0.140635456188201	0.103795968397714	0.1021355459915
EXOC2	chr6:628539:T:C	IAV	B	0.0174528616263345	0.0701199484336762	0.418376601069326
EXOC2	chr6:628539:T:C	IAV	CD4T	0.0121117657733214	0.0686878579223836	0.453102815216019
EXOC2	chr6:628539:T:C	LPS	NK	0.107190234064793	0.0940287345522283	0.13646808163117
EXOC2	chr6:628539:T:C	LPS	CD8T	0.029763355403518	0.0691223710602661	0.354040576821544
EXOC2	chr6:628539:T:C	LPS	monocyte	0.186086126299484	0.136365972981958	0.0929281458628606
EXOC2	chr6:628539:T:C	LPS	B	0.0335346681555817	0.0798606967772016	0.361319777391632
EXOC2	chr6:628539:T:C	LPS	CD4T	0.00511071214341227	0.0761245692376327	0.491506358814792
EXOC2	chr6:628539:T:C	Tcruzi	NK	0.0599854606320977	0.083165175648251	0.255697637474752
EXOC2	chr6:628539:T:C	Tcruzi	CD8T	0.0138534197794477	0.0775781900352684	0.440867932061398
EXOC2	chr6:628539:T:C	Tcruzi	monocyte	0.171175249526731	0.127459302928937	0.101278228809323
EXOC2	chr6:628539:T:C	Tcruzi	B	0.0340738932104685	0.0807143237145289	0.36098188530249
EXOC2	chr6:628539:T:C	Tcruzi	CD4T	-0.0208701424282343	0.0911543543375871	0.463431190331097
EXOC2	chr6:656555:G:T	NI	NK	0.0991415730301569	0.0535797705409658	0.0275652798070787
EXOC2	chr6:656555:G:T	NI	CD8T	0.0901080875217111	0.0530810107762873	0.0455286200286213
EXOC2	chr6:656555:G:T	NI	monocyte	0.379009389925738	0.0715684463648373	5.21842297727857e-10
EXOC2	chr6:656555:G:T	NI	B	0.109515080901741	0.0557051499873932	0.0245438225725948
EXOC2	chr6:656555:G:T	NI	CD4T	0.163861601836661	0.0592647998184677	0.00229617698116581
EXOC2	chr6:656555:G:T	IAV	NK	0.0303341226509719	0.0447844451192864	0.2447917897287
EXOC2	chr6:656555:G:T	IAV	CD8T	0.0299200007268838	0.0458248646440981	0.249690488858417
EXOC2	chr6:656555:G:T	IAV	monocyte	0.180270095076749	0.0467643625185321	9.60033721692681e-05
EXOC2	chr6:656555:G:T	IAV	B	0.0620301047480906	0.0443133770834257	0.0809807769232331
EXOC2	chr6:656555:G:T	IAV	CD4T	0.0642949417805123	0.0373714279207371	0.0438927466749791
EXOC2	chr6:656555:G:T	LPS	NK	0.0335871857717561	0.0463904104636957	0.230522995163942
EXOC2	chr6:656555:G:T	LPS	CD8T	0.0969191722112235	0.045102180311165	0.0142946329405041
EXOC2	chr6:656555:G:T	LPS	monocyte	0.319719293366921	0.0646321383164918	4.98891532221262e-08
EXOC2	chr6:656555:G:T	LPS	B	0.116537820976336	0.0491374682365376	0.00842619993998638
EXOC2	chr6:656555:G:T	LPS	CD4T	0.127898478082549	0.0404886472638352	0.000740337096659219
EXOC2	chr6:656555:G:T	Tcruzi	NK	0.0890579432254998	0.056152632739012	0.0521863737705373
EXOC2	chr6:656555:G:T	Tcruzi	CD8T	0.0981907030641288	0.0507173000172465	0.0262319574547092
EXOC2	chr6:656555:G:T	Tcruzi	monocyte	0.320692208288597	0.063923815935448	8.56603059251927e-08
EXOC2	chr6:656555:G:T	Tcruzi	B	0.124485760006884	0.0545629252967346	0.0100607435428365
EXOC2	chr6:656555:G:T	Tcruzi	CD4T	0.146033311304921	0.0558691637665655	0.00397816036603929
EXOC2	chr6:659943:G:A	NI	NK	-0.0404356213375873	0.0623127152788626	0.361288560427367
EXOC2	chr6:659943:G:A	NI	CD8T	-0.0341121461164665	0.0615256984325058	0.396354067161586
EXOC2	chr6:659943:G:A	NI	monocyte	-0.0351009316090671	0.0761925656065865	0.415540488568225
EXOC2	chr6:659943:G:A	NI	B	0.0147987461613837	0.0638815544770669	0.541558206786213
EXOC2	chr6:659943:G:A	NI	CD4T	-0.0096209219271269	0.068659258474751	0.519686033662848
EXOC2	chr6:659943:G:A	IAV	NK	-0.0445810844476489	0.0614482495234296	0.333155681802097
EXOC2	chr6:659943:G:A	IAV	CD8T	-0.052728434565606	0.06890222117094	0.305415390947115
EXOC2	chr6:659943:G:A	IAV	monocyte	-0.0247535674557952	0.0582474992449359	0.447756402523221
EXOC2	chr6:659943:G:A	IAV	B	0.0146472356540074	0.0551970048205905	0.530265290062996
EXOC2	chr6:659943:G:A	IAV	CD4T	-0.0300332338565169	0.0541903201046466	0.404598166047407
EXOC2	chr6:659943:G:A	LPS	NK	-0.0599887349666794	0.075481566137243	0.299828876851005
EXOC2	chr6:659943:G:A	LPS	CD8T	-0.0470398699947	0.0635437413573303	0.325842344008582
EXOC2	chr6:659943:G:A	LPS	monocyte	-0.0192830675620862	0.0701824449430511	0.484143207680248
EXOC2	chr6:659943:G:A	LPS	B	0.0120124491204843	0.0597154797069328	0.548650113527612
EXOC2	chr6:659943:G:A	LPS	CD4T	-0.0199945647860428	0.0564690171299705	0.463542778375276
EXOC2	chr6:659943:G:A	Tcruzi	NK	-0.046895991740157	0.0677318109248569	0.343103732768964
EXOC2	chr6:659943:G:A	Tcruzi	CD8T	-0.0372564043975568	0.0608387069779549	0.376528545258857
EXOC2	chr6:659943:G:A	Tcruzi	monocyte	-0.0311745930929191	0.0718281255915319	0.439830269409014
EXOC2	chr6:659943:G:A	Tcruzi	B	-0.0038045677733833	0.0561218127839142	0.566422795135777
EXOC2	chr6:659943:G:A	Tcruzi	CD4T	-0.0244512048984453	0.0632966859298262	0.453975324194455
EXOC2	chr6:696058:A:G	NI	NK	0.0798045276106083	0.0759045245726423	0.14128657551816
EXOC2	chr6:696058:A:G	NI	CD8T	0.0358068246812329	0.0781173850183176	0.314039323852967
EXOC2	chr6:696058:A:G	NI	monocyte	0.445264100289563	0.116200087634878	1.0636802868772e-05
EXOC2	chr6:696058:A:G	NI	B	0.117454794729778	0.0840506467384424	0.0748713028616591
EXOC2	chr6:696058:A:G	NI	CD4T	-0.0103849698554515	0.0889852345182703	0.463775849371873
EXOC2	chr6:696058:A:G	IAV	NK	0.104560449580312	0.0680226403943489	0.0571797028600898
EXOC2	chr6:696058:A:G	IAV	CD8T	0.0609545415549146	0.0659549428238263	0.170884661232686
EXOC2	chr6:696058:A:G	IAV	monocyte	0.278846342895997	0.0752610504404908	5.87181715909948e-05
EXOC2	chr6:696058:A:G	IAV	B	0.0953664510011525	0.0676272318375183	0.0750529985760117
EXOC2	chr6:696058:A:G	IAV	CD4T	0.0248716583982378	0.0596186109380197	0.334533311221993
EXOC2	chr6:696058:A:G	LPS	NK	0.134770131988546	0.0720684243740048	0.0252909920271742
EXOC2	chr6:696058:A:G	LPS	CD8T	0.0745693859251127	0.0663098649847592	0.125824572548176
EXOC2	chr6:696058:A:G	LPS	monocyte	0.343691439492797	0.0972078620551999	8.71603927304418e-05
EXOC2	chr6:696058:A:G	LPS	B	0.0527921573022836	0.0757232985514334	0.235964315488065
EXOC2	chr6:696058:A:G	LPS	CD4T	0.0509063628590192	0.0646326582291858	0.214239276467938
EXOC2	chr6:696058:A:G	Tcruzi	NK	0.0902260063334549	0.0799165378694423	0.123803399411795
EXOC2	chr6:696058:A:G	Tcruzi	CD8T	0.0374649646029368	0.0745781013261652	0.299113481035112
EXOC2	chr6:696058:A:G	Tcruzi	monocyte	0.37068737024691	0.0985148803855208	3.11721458389819e-05
EXOC2	chr6:696058:A:G	Tcruzi	B	0.0988494171523983	0.0791958891304152	0.100897704448926
EXOC2	chr6:696058:A:G	Tcruzi	CD4T	0.00609520326827542	0.0822829149343131	0.461626226148755
EXOC2	chr6:701800:G:T	NI	NK	0.0458748491728244	0.0641737947860566	0.30821487854856
EXOC2	chr6:701800:G:T	NI	CD8T	0.046766542114051	0.0662106856550563	0.313995675917406
EXOC2	chr6:701800:G:T	NI	monocyte	0.0847459753455764	0.0957773813857033	0.234574895860712
EXOC2	chr6:701800:G:T	NI	B	0.0899434523771199	0.0928938051458947	0.215893507080464
EXOC2	chr6:701800:G:T	NI	CD4T	0.046525566338442	0.0753916371445048	0.338661061747762
EXOC2	chr6:701800:G:T	IAV	NK	0.0331843706709211	0.0550602986241592	0.345456266195484
EXOC2	chr6:701800:G:T	IAV	CD8T	0.0339689884386494	0.0523784775692879	0.329184277082358
EXOC2	chr6:701800:G:T	IAV	monocyte	0.0553921978263175	0.0696138431599058	0.284262457056872
EXOC2	chr6:701800:G:T	IAV	B	0.0626513106565091	0.0681474622322792	0.239338253624179
EXOC2	chr6:701800:G:T	IAV	CD4T	0.0437536825496973	0.0606032019306577	0.313822325522007
EXOC2	chr6:701800:G:T	LPS	NK	0.0418075953157198	0.0605640029432101	0.315685910332255
EXOC2	chr6:701800:G:T	LPS	CD8T	0.0381153269594225	0.0565761172617259	0.321316753428688
EXOC2	chr6:701800:G:T	LPS	monocyte	0.0659433298284402	0.0851723907258302	0.28277061604413
EXOC2	chr6:701800:G:T	LPS	B	0.0788135460653029	0.0819099151568228	0.223774479908172
EXOC2	chr6:701800:G:T	LPS	CD4T	0.0460267613108232	0.066132284845873	0.319894224978348
EXOC2	chr6:701800:G:T	Tcruzi	NK	0.0482388158604188	0.0667111843328921	0.303566735349541
EXOC2	chr6:701800:G:T	Tcruzi	CD8T	0.0512334331798986	0.0661631142201052	0.290612963525013
EXOC2	chr6:701800:G:T	Tcruzi	monocyte	0.0712148933807272	0.0863126136970575	0.269296550376582
EXOC2	chr6:701800:G:T	Tcruzi	B	0.0882804731245592	0.0905222618550069	0.210403185375577
EXOC2	chr6:701800:G:T	Tcruzi	CD4T	0.0544427477760187	0.0736044548503746	0.304427093586923
EXOC2	chr6:709090:A:T	NI	NK	-0.135824346832648	0.0556517805403456	0.0049342664889237
EXOC2	chr6:709090:A:T	NI	CD8T	-0.0629259003478326	0.0541591182900228	0.121868182259949
EXOC2	chr6:709090:A:T	NI	monocyte	-0.353746259977709	0.0673344522843081	2.5708226658594e-09
EXOC2	chr6:709090:A:T	NI	B	-0.137457426310675	0.0557857930260657	0.00723008880245557
EXOC2	chr6:709090:A:T	NI	CD4T	-0.203323113394786	0.0621068969847003	0.000222840066380958
EXOC2	chr6:709090:A:T	IAV	NK	-0.0582148029961744	0.0446409927659033	0.0945552084052327
EXOC2	chr6:709090:A:T	IAV	CD8T	-0.00500955270291602	0.0477245227724592	0.449754098785589
EXOC2	chr6:709090:A:T	IAV	monocyte	-0.108819032349937	0.0446088438777808	0.00834240204374936
EXOC2	chr6:709090:A:T	IAV	B	-0.120029906149145	0.0436369269765848	0.00267514391042023
EXOC2	chr6:709090:A:T	IAV	CD4T	-0.0120673516541278	0.0356207811184621	0.365238359221724
EXOC2	chr6:709090:A:T	LPS	NK	-0.0426157485408702	0.0449174999696054	0.170077011878963
EXOC2	chr6:709090:A:T	LPS	CD8T	-0.0719705174887541	0.044397900191357	0.0516304369162746
EXOC2	chr6:709090:A:T	LPS	monocyte	-0.294116893921881	0.0608560591100037	1.6632259114413e-07
EXOC2	chr6:709090:A:T	LPS	B	-0.149244470350552	0.0476401787829588	0.000800274218949459
EXOC2	chr6:709090:A:T	LPS	CD4T	-0.0994958294221868	0.0379920504018711	0.00428597819363197
EXOC2	chr6:709090:A:T	Tcruzi	NK	-0.0551186078702964	0.056985990324458	0.163651585128672
EXOC2	chr6:709090:A:T	Tcruzi	CD8T	-0.0982837029028426	0.0509958870098706	0.0259786811249246
EXOC2	chr6:709090:A:T	Tcruzi	monocyte	-0.239365656100472	0.0590397273615499	3.77985945270165e-05
EXOC2	chr6:709090:A:T	Tcruzi	B	-0.130673820770587	0.0542146202309482	0.00851864155190529
EXOC2	chr6:709090:A:T	Tcruzi	CD4T	-0.11931343245358	0.0550738283156138	0.0149928321292203
EXOC2	chr6:786589:A:G	NI	NK	-0.00315991604510245	0.0598316628466336	0.507127475852783
EXOC2	chr6:786589:A:G	NI	CD8T	0.0146376077832687	0.0680097833263805	0.493316467899412
EXOC2	chr6:786589:A:G	NI	monocyte	-0.0466347192880414	0.0801305054298307	0.311958217152173
EXOC2	chr6:786589:A:G	NI	B	0.0810336898914967	0.0895227911498314	0.223392961209161
EXOC2	chr6:786589:A:G	NI	CD4T	-0.00444691025937213	0.073463683657912	0.486928220639102
EXOC2	chr6:786589:A:G	IAV	NK	-0.0155066310698835	0.0535554657286253	0.422302129190722
EXOC2	chr6:786589:A:G	IAV	CD8T	-0.010709169077441	0.0516613680549974	0.444999304038058
EXOC2	chr6:786589:A:G	IAV	monocyte	-0.0808242423291264	0.0750591663457738	0.17259030714305
EXOC2	chr6:786589:A:G	IAV	B	0.0571291316856968	0.0693274729233533	0.253532862272739
EXOC2	chr6:786589:A:G	IAV	CD4T	-0.083775319693339	0.0676931454441982	0.143140601536245
EXOC2	chr6:786589:A:G	LPS	NK	-0.00592550950693338	0.0557507033626474	0.483438462927233
EXOC2	chr6:786589:A:G	LPS	CD8T	-0.00541656063067088	0.0534353368463795	0.480676398196836
EXOC2	chr6:786589:A:G	LPS	monocyte	-0.0643896875162241	0.0821384942661147	0.252381429368368
EXOC2	chr6:786589:A:G	LPS	B	0.0237897845098944	0.0619619462470672	0.403284434786443
EXOC2	chr6:786589:A:G	LPS	CD4T	-0.0419406040666684	0.0569723689083618	0.274009639567362
EXOC2	chr6:786589:A:G	Tcruzi	NK	-0.0232471361427582	0.0646121044608233	0.402011820813959
EXOC2	chr6:786589:A:G	Tcruzi	CD8T	-0.0213576838599122	0.0602453378072522	0.398736318698969
EXOC2	chr6:786589:A:G	Tcruzi	monocyte	-0.0426416473886507	0.0770675296477744	0.325997487953302
EXOC2	chr6:786589:A:G	Tcruzi	B	0.0533808325137325	0.073069571123736	0.284468284493809
EXOC2	chr6:786589:A:G	Tcruzi	CD4T	-0.0115459127008651	0.0678242567871414	0.450956269758141
EXOC2	chr6:792532:A:G	NI	NK	0.012755807710593	0.0297129958172738	0.528421916394074
EXOC2	chr6:792532:A:G	NI	CD8T	0.0182589828679822	0.0342438545635955	0.492712481099087
EXOC2	chr6:792532:A:G	NI	monocyte	-0.032510002935414	0.0484022237354268	0.404129140331489
EXOC2	chr6:792532:A:G	NI	B	0.00703932463487684	0.0303996503898031	0.59710373876895
EXOC2	chr6:792532:A:G	NI	CD4T	0.0135885081834794	0.035618685823175	0.534052128599225
EXOC2	chr6:792532:A:G	IAV	NK	0.0104707995889103	0.0261968697323961	0.539482959205396
EXOC2	chr6:792532:A:G	IAV	CD8T	0.00390181838781486	0.0226987065020711	0.604607363833928
EXOC2	chr6:792532:A:G	IAV	monocyte	-0.0257542032009869	0.0381595654376152	0.440124992322073
EXOC2	chr6:792532:A:G	IAV	B	-0.00238200267006502	0.0247603960913184	0.645921041120896
EXOC2	chr6:792532:A:G	IAV	CD4T	0.00807296592025943	0.0254292799627257	0.566270593024914
EXOC2	chr6:792532:A:G	LPS	NK	0.00951064539965099	0.0270437936749536	0.549777595341454
EXOC2	chr6:792532:A:G	LPS	CD8T	0.00149378084201573	0.0246959745984858	0.631041330330722
EXOC2	chr6:792532:A:G	LPS	monocyte	-0.0274837014597503	0.0443091864677241	0.44387354315962
EXOC2	chr6:792532:A:G	LPS	B	0.00547915149981332	0.0285065967553074	0.605184542500899
EXOC2	chr6:792532:A:G	LPS	CD4T	0.00807015979776844	0.0280027724554483	0.570406087484947
EXOC2	chr6:792532:A:G	Tcruzi	NK	0.0135153616761528	0.031012100643514	0.524279534204489
EXOC2	chr6:792532:A:G	Tcruzi	CD8T	0.0145987200547375	0.0306214051906592	0.510930912657201
EXOC2	chr6:792532:A:G	Tcruzi	monocyte	-0.0292897415676196	0.0453313775893885	0.443138206659744
EXOC2	chr6:792532:A:G	Tcruzi	B	0.00386004559627085	0.0280773870189334	0.622793532965942
EXOC2	chr6:792532:A:G	Tcruzi	CD4T	0.0132993095676237	0.0329950631492239	0.536240321724139
EXOC3	chr5:347897:A:T	NI	NK	-0.072045356543769	0.0403274514593127	0.0312975088020151
EXOC3	chr5:347897:A:T	NI	CD8T	-0.0805586722813726	0.0406301131378339	0.0246830717766883
EXOC3	chr5:347897:A:T	NI	monocyte	-0.0952593217334555	0.0484284987729065	0.0198742250767978
EXOC3	chr5:347897:A:T	NI	B	-0.0284537860837178	0.0419964851195424	0.236920767376515
EXOC3	chr5:347897:A:T	NI	CD4T	-0.0961361761937439	0.0470729086639828	0.0226775618893709
EXOC3	chr5:347897:A:T	IAV	NK	-0.0603171401922992	0.0369507690188524	0.0463994139886935
EXOC3	chr5:347897:A:T	IAV	CD8T	-0.0424764893209131	0.0336760306688566	0.0987311983548761
EXOC3	chr5:347897:A:T	IAV	monocyte	-0.0655474638329368	0.0406901802184081	0.0495317371300709
EXOC3	chr5:347897:A:T	IAV	B	-0.0368764271441322	0.0371652967695842	0.153976282429809
EXOC3	chr5:347897:A:T	IAV	CD4T	-0.100610483805626	0.0454668920687992	0.0141458905805339
EXOC3	chr5:347897:A:T	LPS	NK	-0.0767483525126897	0.0411842698257811	0.0255997906711918
EXOC3	chr5:347897:A:T	LPS	CD8T	-0.0575620843700409	0.0357853396063814	0.0550140264020311
EXOC3	chr5:347897:A:T	LPS	monocyte	-0.0713376056239513	0.0461695010732224	0.0586432374271437
EXOC3	chr5:347897:A:T	LPS	B	-0.0491372496025487	0.0406608717754043	0.109828124059097
EXOC3	chr5:347897:A:T	LPS	CD4T	-0.0967588839139886	0.0446931032939808	0.0176690042921356
EXOC3	chr5:347897:A:T	Tcruzi	NK	-0.0666328636644354	0.0403393952851544	0.0451614968952647
EXOC3	chr5:347897:A:T	Tcruzi	CD8T	-0.0741789517142411	0.0389190066853157	0.0295580607469013
EXOC3	chr5:347897:A:T	Tcruzi	monocyte	-0.0603967683544458	0.044543880490859	0.0872414488037818
EXOC3	chr5:347897:A:T	Tcruzi	B	-0.0485988729581802	0.0398750892211416	0.106344289439965
EXOC3	chr5:347897:A:T	Tcruzi	CD4T	-0.0883694294962614	0.0440055009946732	0.0251652102638007
EXOC3	chr5:367854:G:A	NI	NK	0.0503853940509253	0.0677669845295773	0.222243938898542
EXOC3	chr5:367854:G:A	NI	CD8T	0.0600366157274613	0.0691218558755066	0.186530924415369
EXOC3	chr5:367854:G:A	NI	monocyte	0.274796232689387	0.0856201994955713	0.000433419141853872
EXOC3	chr5:367854:G:A	NI	B	0.0207857661871369	0.0777601639151797	0.373714206355261
EXOC3	chr5:367854:G:A	NI	CD4T	0.0106556861463318	0.0838563564439918	0.430183543757486
EXOC3	chr5:367854:G:A	IAV	NK	0.0589979369283444	0.0655491966189597	0.175765648255121
EXOC3	chr5:367854:G:A	IAV	CD8T	0.0216799124916769	0.0632828813577695	0.345088102421684
EXOC3	chr5:367854:G:A	IAV	monocyte	0.220783512969523	0.0779287386002223	0.00111454598942016
EXOC3	chr5:367854:G:A	IAV	B	0.0846195778211943	0.0695833232310626	0.10340822115603
EXOC3	chr5:367854:G:A	IAV	CD4T	0.150680102402734	0.0775256911386405	0.0173322722534493
EXOC3	chr5:367854:G:A	LPS	NK	0.0502554744985932	0.06838519361638	0.222276082896897
EXOC3	chr5:367854:G:A	LPS	CD8T	0.0417657383233936	0.064918774798198	0.247979084232607
EXOC3	chr5:367854:G:A	LPS	monocyte	0.212084356904737	0.0819631154204921	0.00387123649974343
EXOC3	chr5:367854:G:A	LPS	B	0.0941525312849985	0.0737566590147618	0.0945377649079221
EXOC3	chr5:367854:G:A	LPS	CD4T	0.164603516246981	0.0811230629513502	0.0139766958172759
EXOC3	chr5:367854:G:A	Tcruzi	NK	0.0201371073819289	0.0721219267396819	0.373555242872208
EXOC3	chr5:367854:G:A	Tcruzi	CD8T	0.0544010519476184	0.0673456009369881	0.202797052306035
EXOC3	chr5:367854:G:A	Tcruzi	monocyte	0.225661287396644	0.0815605499900059	0.00224336493885548
EXOC3	chr5:367854:G:A	Tcruzi	B	0.0982828441393071	0.0738662539801319	0.0820931539148819
EXOC3	chr5:367854:G:A	Tcruzi	CD4T	0.0311105713734034	0.0764576829765495	0.32822070640377
EXOC3	chr5:390506:C:T	NI	NK	-0.0132980645391201	0.0403087180280675	0.510500807904076
EXOC3	chr5:390506:C:T	NI	CD8T	-0.00802071714964665	0.0418775514368683	0.559118016503638
EXOC3	chr5:390506:C:T	NI	monocyte	0.0453474463718387	0.0596379550600122	0.333284071683304
EXOC3	chr5:390506:C:T	NI	B	0.00713493224240415	0.0428960536317899	0.558374275705972
EXOC3	chr5:390506:C:T	NI	CD4T	0.00791428669164042	0.0497055324672797	0.559008331233235
EXOC3	chr5:390506:C:T	IAV	NK	-0.0259004873678839	0.0462990999402695	0.428254012095547
EXOC3	chr5:390506:C:T	IAV	CD8T	-0.0104924646963701	0.0351375409983041	0.522569773993383
EXOC3	chr5:390506:C:T	IAV	monocyte	0.0390404973209662	0.0518672363812861	0.352248586943221
EXOC3	chr5:390506:C:T	IAV	B	0.000827706596834996	0.0378263891829657	0.601169679605342
EXOC3	chr5:390506:C:T	IAV	CD4T	-0.000947002450768238	0.0425174707863148	0.615877655647722
EXOC3	chr5:390506:C:T	LPS	NK	-0.0134230988203352	0.0409647216681456	0.508591061158109
EXOC3	chr5:390506:C:T	LPS	CD8T	-0.00974831197850549	0.0382047960193759	0.534850223965242
EXOC3	chr5:390506:C:T	LPS	monocyte	0.0647011725457025	0.0733188466377231	0.282005057255697
EXOC3	chr5:390506:C:T	LPS	B	0.00994090451623515	0.0428801035422729	0.53215929938996
EXOC3	chr5:390506:C:T	LPS	CD4T	0.00556628807257234	0.0458642319106141	0.570757555798542
EXOC3	chr5:390506:C:T	Tcruzi	NK	-0.02457653454398	0.0478168983972646	0.445632078913075
EXOC3	chr5:390506:C:T	Tcruzi	CD8T	-0.00550276344705613	0.0400231343333056	0.574081305446418
EXOC3	chr5:390506:C:T	Tcruzi	monocyte	0.0472768376689421	0.0606163303924774	0.340382946902474
EXOC3	chr5:390506:C:T	Tcruzi	B	0.00853899437614735	0.0410853581879245	0.543645674329595
EXOC3	chr5:390506:C:T	Tcruzi	CD4T	0.00603479220637452	0.0463974304635058	0.573575954779032
EXOC3	chr5:396929:C:T	NI	NK	0.0241997223176089	0.0822136217826868	0.429368332964578
EXOC3	chr5:396929:C:T	NI	CD8T	0.0330583552948624	0.0896878006754664	0.401228890306327
EXOC3	chr5:396929:C:T	NI	monocyte	0.167725818262963	0.15320191648463	0.155016650628856
EXOC3	chr5:396929:C:T	NI	B	0.0147409687632145	0.0914328040762658	0.469883433718748
EXOC3	chr5:396929:C:T	NI	CD4T	0.0652800985580972	0.111032416204748	0.329358591098129
EXOC3	chr5:396929:C:T	IAV	NK	0.0134495618303635	0.0773977026293916	0.46465037601964
EXOC3	chr5:396929:C:T	IAV	CD8T	0.0233603203283902	0.0713951788549467	0.415150634016361
EXOC3	chr5:396929:C:T	IAV	monocyte	0.148803382415225	0.138429439820374	0.161961262564562
EXOC3	chr5:396929:C:T	IAV	B	0.00296271436434265	0.0821000567005518	0.507724557412361
EXOC3	chr5:396929:C:T	IAV	CD4T	0.0568870170140247	0.0958485126968368	0.329029456983846
EXOC3	chr5:396929:C:T	LPS	NK	0.0341240158884219	0.0838937869536079	0.389105885958698
EXOC3	chr5:396929:C:T	LPS	CD8T	0.0349873865610426	0.0800470526534925	0.377081381638607
EXOC3	chr5:396929:C:T	LPS	monocyte	0.18286022860142	0.167338562873656	0.151478648083867
EXOC3	chr5:396929:C:T	LPS	B	0.0270174994729256	0.0904204610057711	0.423232310875183
EXOC3	chr5:396929:C:T	LPS	CD4T	0.072779406810848	0.107226584837027	0.300074381240503
EXOC3	chr5:396929:C:T	Tcruzi	NK	0.00973948308561872	0.086068784430403	0.483923826123387
EXOC3	chr5:396929:C:T	Tcruzi	CD8T	0.0379280308894217	0.0870518854208885	0.380004990155261
EXOC3	chr5:396929:C:T	Tcruzi	monocyte	0.160744095781975	0.148914400989412	0.166083798268623
EXOC3	chr5:396929:C:T	Tcruzi	B	0.0232415915963933	0.0866430023218088	0.434604163455025
EXOC3	chr5:396929:C:T	Tcruzi	CD4T	0.0838548394917432	0.113399575508953	0.281367788714213
EXOC3	chr5:401619:C:T	NI	NK	-0.181500160753826	0.122342345721862	0.0594379938309875
EXOC3	chr5:401619:C:T	NI	CD8T	-0.210281718698143	0.128120136427454	0.0463401147962874
EXOC3	chr5:401619:C:T	NI	monocyte	-0.264715194560478	0.152723292617012	0.0350535107119737
EXOC3	chr5:401619:C:T	NI	B	-0.0542243665448177	0.137377268300347	0.323862914212278
EXOC3	chr5:401619:C:T	NI	CD4T	-0.235110198264867	0.148747574511273	0.0540412689850401
EXOC3	chr5:401619:C:T	IAV	NK	-0.21698598882458	0.128982016105872	0.03085702290257
EXOC3	chr5:401619:C:T	IAV	CD8T	-0.175475290761424	0.112393162717681	0.0456986017109309
EXOC3	chr5:401619:C:T	IAV	monocyte	-0.31491453294169	0.16932023563253	0.0171692542919721
EXOC3	chr5:401619:C:T	IAV	B	-0.093823908426063	0.118353911809956	0.201123469947225
EXOC3	chr5:401619:C:T	IAV	CD4T	-0.230264272889164	0.134584273789307	0.0385794572417758
EXOC3	chr5:401619:C:T	LPS	NK	-0.256185605941902	0.144560357419801	0.0230280651196801
EXOC3	chr5:401619:C:T	LPS	CD8T	-0.175372835546574	0.114831719285197	0.0575608586500879
EXOC3	chr5:401619:C:T	LPS	monocyte	-0.308673525114086	0.170619669402559	0.0244832842618197
EXOC3	chr5:401619:C:T	LPS	B	-0.127849031665344	0.12936477003489	0.15308969694338
EXOC3	chr5:401619:C:T	LPS	CD4T	-0.290469643730602	0.154604797731058	0.0238384647494725
EXOC3	chr5:401619:C:T	Tcruzi	NK	-0.230580469985568	0.13824616691632	0.0335385000720497
EXOC3	chr5:401619:C:T	Tcruzi	CD8T	-0.239362947991249	0.132879223436519	0.0281540854807589
EXOC3	chr5:401619:C:T	Tcruzi	monocyte	-0.297191999235473	0.164156830890429	0.0254749849560103
EXOC3	chr5:401619:C:T	Tcruzi	B	-0.0704669234027522	0.128297594226818	0.273892524383244
EXOC3	chr5:401619:C:T	Tcruzi	CD4T	-0.245003910298152	0.143367232806723	0.0398907740085313
EXOC3	chr5:412111:C:T	NI	NK	-0.0462049044034407	0.0388503230614978	0.112475838468926
EXOC3	chr5:412111:C:T	NI	CD8T	-0.067382866761787	0.0399487407995776	0.0455174845579185
EXOC3	chr5:412111:C:T	NI	monocyte	-0.126685233663073	0.0513368825818432	0.00509723162272768
EXOC3	chr5:412111:C:T	NI	B	-0.0610701079031143	0.0426594905240156	0.0732402029796143
EXOC3	chr5:412111:C:T	NI	CD4T	-0.0716089816579491	0.0458967244563285	0.0612750865799687
EXOC3	chr5:412111:C:T	IAV	NK	-0.057673018888592	0.0377594870460565	0.0565117624788659
EXOC3	chr5:412111:C:T	IAV	CD8T	-0.0554930613582785	0.0355016505779477	0.0510315518974593
EXOC3	chr5:412111:C:T	IAV	monocyte	-0.0817159825511066	0.0416045763563409	0.0227736617977764
EXOC3	chr5:412111:C:T	IAV	B	-0.0548437078806071	0.0388592963473789	0.0738912801724769
EXOC3	chr5:412111:C:T	IAV	CD4T	-0.103156171134795	0.0460622994630142	0.00936346120382581
EXOC3	chr5:412111:C:T	LPS	NK	-0.0620054222416616	0.0394907486698043	0.0530176110511271
EXOC3	chr5:412111:C:T	LPS	CD8T	-0.0638289366372211	0.0370502602808205	0.0392899826915191
EXOC3	chr5:412111:C:T	LPS	monocyte	-0.0913934501263167	0.0474367501671807	0.0255044164295909
EXOC3	chr5:412111:C:T	LPS	B	-0.0713172711605422	0.042589815743072	0.0431006308334562
EXOC3	chr5:412111:C:T	LPS	CD4T	-0.09379089854992	0.0443508801136192	0.01641360143487
EXOC3	chr5:412111:C:T	Tcruzi	NK	-0.0548831655766593	0.0406335996096144	0.0834742279544446
EXOC3	chr5:412111:C:T	Tcruzi	CD8T	-0.0714275426623987	0.0394610838281994	0.0328901222719158
EXOC3	chr5:412111:C:T	Tcruzi	monocyte	-0.109915009252001	0.0492095389464309	0.010891366171321
EXOC3	chr5:412111:C:T	Tcruzi	B	-0.078161761504573	0.0435373352190471	0.0284706460572527
EXOC3	chr5:412111:C:T	Tcruzi	CD4T	-0.0641647128034317	0.0437867590504017	0.073719923327811
EXOC3	chr5:422063:G:A	NI	NK	-0.00572297150333708	0.048684072595311	0.473719065474425
EXOC3	chr5:422063:G:A	NI	CD8T	0.0423318589605208	0.0503801211785062	0.20378344726059
EXOC3	chr5:422063:G:A	NI	monocyte	0.147604683743391	0.0616956782619047	0.018250684318299
EXOC3	chr5:422063:G:A	NI	B	0.0369222123156983	0.0532241351655877	0.246050604117845
EXOC3	chr5:422063:G:A	NI	CD4T	0.0560786499656327	0.057438930383536	0.168849093672882
EXOC3	chr5:422063:G:A	IAV	NK	-0.00571276481619548	0.04671568764125	0.473768394662067
EXOC3	chr5:422063:G:A	IAV	CD8T	0.020541109716775	0.0435335180270681	0.320753476425448
EXOC3	chr5:422063:G:A	IAV	monocyte	0.0915188903776267	0.0518680963688567	0.0472994496795051
EXOC3	chr5:422063:G:A	IAV	B	0.0368094025263876	0.0488530618368008	0.226599879355847
EXOC3	chr5:422063:G:A	IAV	CD4T	0.0266666794933476	0.0503857112934839	0.298408663558974
EXOC3	chr5:422063:G:A	LPS	NK	0.00582461116770604	0.0483782560559548	0.450614930742568
EXOC3	chr5:422063:G:A	LPS	CD8T	0.015800615223755	0.0455947736385721	0.360704601346906
EXOC3	chr5:422063:G:A	LPS	monocyte	0.20098460723599	0.0747817553175801	0.00447820038345168
EXOC3	chr5:422063:G:A	LPS	B	0.0221968632015068	0.0522682423955498	0.33216450814829
EXOC3	chr5:422063:G:A	LPS	CD4T	0.0368367095635308	0.0526311783613737	0.24550896905412
EXOC3	chr5:422063:G:A	Tcruzi	NK	-0.0198573984221636	0.053132445892464	0.378358657388348
EXOC3	chr5:422063:G:A	Tcruzi	CD8T	0.0304775474399233	0.0480389461838876	0.265748934976323
EXOC3	chr5:422063:G:A	Tcruzi	monocyte	0.178688404292978	0.0709383569118384	0.0160285493487223
EXOC3	chr5:422063:G:A	Tcruzi	B	0.0246674472600814	0.0507841659223345	0.310694021329828
EXOC3	chr5:422063:G:A	Tcruzi	CD4T	0.0421902278772093	0.0533146444630739	0.218791882377731
EXOC3	chr5:464699:C:G	NI	NK	0.013561298384883	0.0480431805817901	0.396760288251874
EXOC3	chr5:464699:C:G	NI	CD8T	-0.0377319340529705	0.0481588596900422	0.214537235189985
EXOC3	chr5:464699:C:G	NI	monocyte	-0.272432252249173	0.0575655252486493	6.63193960193098e-07
EXOC3	chr5:464699:C:G	NI	B	-0.0236277011045097	0.0514089732674361	0.319775333196533
EXOC3	chr5:464699:C:G	NI	CD4T	-0.00919216257445114	0.0535487757761744	0.428051904683171
EXOC3	chr5:464699:C:G	IAV	NK	-0.0047767404729054	0.0456334076147813	0.451133549617778
EXOC3	chr5:464699:C:G	IAV	CD8T	-0.0072641726463017	0.043457879954502	0.426483606709418
EXOC3	chr5:464699:C:G	IAV	monocyte	-0.170508170349881	0.0488191516477706	0.000225948744667748
EXOC3	chr5:464699:C:G	IAV	B	0.00110078383859583	0.0482301645904175	0.499040367582356
EXOC3	chr5:464699:C:G	IAV	CD4T	-0.0284020110308376	0.0481853959530754	0.275724521542403
EXOC3	chr5:464699:C:G	LPS	NK	-0.0361986094713172	0.0479826105758719	0.222930463481132
EXOC3	chr5:464699:C:G	LPS	CD8T	-0.035236264937921	0.0452192561264182	0.214520989739567
EXOC3	chr5:464699:C:G	LPS	monocyte	-0.206146713829979	0.0553366550588343	7.56075287691171e-05
EXOC3	chr5:464699:C:G	LPS	B	-0.0146712084301564	0.050539189718555	0.380031028748021
EXOC3	chr5:464699:C:G	LPS	CD4T	-0.0283366213490274	0.0495029687952219	0.2817552292835
EXOC3	chr5:464699:C:G	Tcruzi	NK	0.00216085314175206	0.05035211178507	0.491125873828475
EXOC3	chr5:464699:C:G	Tcruzi	CD8T	-0.0245668895219091	0.0469148737185629	0.297421730819667
EXOC3	chr5:464699:C:G	Tcruzi	monocyte	-0.266725548939245	0.0610757489617052	4.02415104583387e-06
EXOC3	chr5:464699:C:G	Tcruzi	B	-0.0193272948238717	0.0498914003210001	0.344090224036635
EXOC3	chr5:464699:C:G	Tcruzi	CD4T	0.00888662517696477	0.0519634199287371	0.439311488442879
EXOC3	chr5:495262:C:T	NI	NK	-0.034662817532431	0.0492663355103602	0.22685152124167
EXOC3	chr5:495262:C:T	NI	CD8T	-0.0675690625513388	0.050636788152767	0.0864998228105964
EXOC3	chr5:495262:C:T	NI	monocyte	-0.13649188079516	0.0599918914102504	0.011004382608826
EXOC3	chr5:495262:C:T	NI	B	-0.088054794809833	0.0574378006008198	0.0515022467805226
EXOC3	chr5:495262:C:T	NI	CD4T	-0.0517835472822148	0.0584793334903521	0.183149495708295
EXOC3	chr5:495262:C:T	IAV	NK	-0.058398334251255	0.047208527771156	0.0986950258876973
EXOC3	chr5:495262:C:T	IAV	CD8T	-0.0544655619791332	0.044332692625071	0.0984217726968002
EXOC3	chr5:495262:C:T	IAV	monocyte	-0.12024370381932	0.0551863030558237	0.0118966164760834
EXOC3	chr5:495262:C:T	IAV	B	-0.0495423340958439	0.0486271975166938	0.145057453954396
EXOC3	chr5:495262:C:T	IAV	CD4T	-0.0663632739612092	0.0513763927138151	0.094923428542621
EXOC3	chr5:495262:C:T	LPS	NK	-0.0696538000960701	0.0503519375816354	0.0736892143092673
EXOC3	chr5:495262:C:T	LPS	CD8T	-0.05662351490487	0.0461885807336539	0.103518477141021
EXOC3	chr5:495262:C:T	LPS	monocyte	-0.160828693582574	0.0675494810926314	0.00669816988893524
EXOC3	chr5:495262:C:T	LPS	B	-0.061998932131239	0.0528589735617991	0.114757404789595
EXOC3	chr5:495262:C:T	LPS	CD4T	-0.0953455272635962	0.0569068728821179	0.0407182561095643
EXOC3	chr5:495262:C:T	Tcruzi	NK	-0.0651276536360028	0.0522984825886688	0.0967318517652169
EXOC3	chr5:495262:C:T	Tcruzi	CD8T	-0.0799171361824288	0.051755841669314	0.0520350825254872
EXOC3	chr5:495262:C:T	Tcruzi	monocyte	-0.159057062117974	0.0676968649011383	0.00725261890488049
EXOC3	chr5:495262:C:T	Tcruzi	B	-0.0775337529257308	0.0538331949581007	0.0651275279310024
EXOC3	chr5:495262:C:T	Tcruzi	CD4T	-0.0367539511775238	0.0576083188726231	0.248113102200493
EXOC3	chr5:498692:G:A	NI	NK	-0.0171534401747213	0.0547432891796065	0.511931664085609
EXOC3	chr5:498692:G:A	NI	CD8T	-0.0056086839971553	0.0581994192916608	0.573997150330948
EXOC3	chr5:498692:G:A	NI	monocyte	0.0339343027437833	0.0764384583831734	0.449316308444103
EXOC3	chr5:498692:G:A	NI	B	-0.0308522992148168	0.0662439078008823	0.458052702529227
EXOC3	chr5:498692:G:A	NI	CD4T	-0.0203723324056142	0.0714117963249096	0.513083525562388
EXOC3	chr5:498692:G:A	IAV	NK	-0.0169414714907141	0.0516932452258021	0.507290921337548
EXOC3	chr5:498692:G:A	IAV	CD8T	-0.00909555211482106	0.0458167775907644	0.545156585262579
EXOC3	chr5:498692:G:A	IAV	monocyte	0.0250733204926053	0.0625378850826574	0.485460961309028
EXOC3	chr5:498692:G:A	IAV	B	-0.0313041825400452	0.0615660065404765	0.440642869674604
EXOC3	chr5:498692:G:A	IAV	CD4T	-0.0230018351455903	0.0631975639123301	0.495495453952105
EXOC3	chr5:498692:G:A	LPS	NK	-0.0200939385644652	0.0563628731803951	0.493220674749695
EXOC3	chr5:498692:G:A	LPS	CD8T	-0.0151435194018573	0.0521880521887533	0.513732894691949
EXOC3	chr5:498692:G:A	LPS	monocyte	0.0255119833027759	0.0719846028900969	0.490910295265063
EXOC3	chr5:498692:G:A	LPS	B	-0.039012583477294	0.0721589021134819	0.4241602389554
EXOC3	chr5:498692:G:A	LPS	CD4T	-0.0234805030164712	0.067986595112446	0.49700339887423
EXOC3	chr5:498692:G:A	Tcruzi	NK	-0.0202720493677677	0.058200081235685	0.499228511673186
EXOC3	chr5:498692:G:A	Tcruzi	CD8T	-0.00978181275246698	0.0559279142217297	0.550223906629894
EXOC3	chr5:498692:G:A	Tcruzi	monocyte	0.0372688762550193	0.0784387734705111	0.453736537447275
EXOC3	chr5:498692:G:A	Tcruzi	B	-0.0422442126976154	0.0747404581020677	0.413304034814772
EXOC3	chr5:498692:G:A	Tcruzi	CD4T	-0.0239264311943842	0.0687328082459719	0.499236886777468
EXOC3	chr5:506738:C:T	NI	NK	-0.00691325071465521	0.0310757347445031	0.633918185707809
EXOC3	chr5:506738:C:T	NI	CD8T	0.00392042020346152	0.032928395334257	0.664995107684406
EXOC3	chr5:506738:C:T	NI	monocyte	0.00446490030156726	0.0399028387262224	0.626983466119753
EXOC3	chr5:506738:C:T	NI	B	-0.00642089216181488	0.0339422419913843	0.643037803608202
EXOC3	chr5:506738:C:T	NI	CD4T	0.00324749011519457	0.0397683255349813	0.66108823022844
EXOC3	chr5:506738:C:T	IAV	NK	-0.00235078866414311	0.0277012258903139	0.671077477093556
EXOC3	chr5:506738:C:T	IAV	CD8T	-0.000833518487046382	0.0254998368356758	0.686725146699393
EXOC3	chr5:506738:C:T	IAV	monocyte	0.00692747984094535	0.0328631136738956	0.633129956479601
EXOC3	chr5:506738:C:T	IAV	B	-0.00221875443369229	0.0287878536907091	0.672930853700037
EXOC3	chr5:506738:C:T	IAV	CD4T	0.00567550857380797	0.0343474816098304	0.650159037530194
EXOC3	chr5:506738:C:T	LPS	NK	-0.00806976479879309	0.0320896056183171	0.618510672116829
EXOC3	chr5:506738:C:T	LPS	CD8T	-0.00185979389528433	0.0286207458987991	0.67231412283352
EXOC3	chr5:506738:C:T	LPS	monocyte	0.0066208922029207	0.0392569700685891	0.628108881322588
EXOC3	chr5:506738:C:T	LPS	B	-0.00877435695317992	0.0350028894570457	0.61845426491064
EXOC3	chr5:506738:C:T	LPS	CD4T	0.00798258489262267	0.0382585741811568	0.632438940625078
EXOC3	chr5:506738:C:T	Tcruzi	NK	-0.0111553234080773	0.0353163428002493	0.602743737409546
EXOC3	chr5:506738:C:T	Tcruzi	CD8T	0.00116394501037645	0.0311254514057426	0.684197893293954
EXOC3	chr5:506738:C:T	Tcruzi	monocyte	0.0128857864756854	0.0411144066254591	0.593169897965597
EXOC3	chr5:506738:C:T	Tcruzi	B	-0.00907533646125494	0.0341363661366504	0.618441781328053
EXOC3	chr5:506738:C:T	Tcruzi	CD4T	0.00222373317189248	0.03671014330981	0.67569836409521
EXOC3	chr5:520148:G:A	NI	NK	0.0317123700478542	0.050073761526787	0.329988352699285
EXOC3	chr5:520148:G:A	NI	CD8T	0.0435219696299009	0.0536019828294857	0.27511915561277
EXOC3	chr5:520148:G:A	NI	monocyte	0.0686953106481112	0.0658578994527154	0.203529065845586
EXOC3	chr5:520148:G:A	NI	B	0.00416112402413365	0.0532330634534455	0.511643985609816
EXOC3	chr5:520148:G:A	NI	CD4T	0.0659148753667009	0.0672989087380519	0.226106350498476
EXOC3	chr5:520148:G:A	IAV	NK	-0.00599876651352643	0.0515502147872642	0.562654171486925
EXOC3	chr5:520148:G:A	IAV	CD8T	0.0426945018898869	0.0520054344527829	0.259297508318498
EXOC3	chr5:520148:G:A	IAV	monocyte	0.00201340135905811	0.0627058149098148	0.48466568797056
EXOC3	chr5:520148:G:A	IAV	B	0.0177355198310494	0.0481154116954397	0.420842621646366
EXOC3	chr5:520148:G:A	IAV	CD4T	0.039040283134698	0.0533746667327248	0.299720580376266
EXOC3	chr5:520148:G:A	LPS	NK	0.0270604103159475	0.049111071561768	0.351952312282184
EXOC3	chr5:520148:G:A	LPS	CD8T	0.0394867539786095	0.0495386724827184	0.273007681217793
EXOC3	chr5:520148:G:A	LPS	monocyte	0.0952687717691838	0.0814672644739132	0.155330554240827
EXOC3	chr5:520148:G:A	LPS	B	0.00936507645128268	0.0516653209108999	0.475799797187299
EXOC3	chr5:520148:G:A	LPS	CD4T	0.0512244586212524	0.0584876574745174	0.257063830007694
EXOC3	chr5:520148:G:A	Tcruzi	NK	0.0295573272631265	0.0515116791508791	0.347223637288728
EXOC3	chr5:520148:G:A	Tcruzi	CD8T	0.0381099006690426	0.0510262750212182	0.292599485853573
EXOC3	chr5:520148:G:A	Tcruzi	monocyte	0.0824021960637766	0.074936682476891	0.18936886042217
EXOC3	chr5:520148:G:A	Tcruzi	B	0.00886042735555443	0.0503174757802033	0.47869683758811
EXOC3	chr5:520148:G:A	Tcruzi	CD4T	0.0502400661203206	0.0588726634636964	0.265552981522015
EXOC3	chr5:526692:G:A	NI	NK	0.0238057926896321	0.0340594878307683	0.4193290877109
EXOC3	chr5:526692:G:A	NI	CD8T	0.026669364694611	0.0361894182529044	0.410914422006959
EXOC3	chr5:526692:G:A	NI	monocyte	0.00946261769800451	0.0325504091198058	0.539798996870499
EXOC3	chr5:526692:G:A	NI	B	0.00891205454858577	0.0288523339955889	0.553830207946441
EXOC3	chr5:526692:G:A	NI	CD4T	0.0205749676769012	0.0358957643285929	0.460109497870247
EXOC3	chr5:526692:G:A	IAV	NK	0.00582920802376044	0.0253519921025838	0.560452416311793
EXOC3	chr5:526692:G:A	IAV	CD8T	0.0185631649349179	0.0283449807314145	0.433105708050438
EXOC3	chr5:526692:G:A	IAV	monocyte	-0.00478382225614135	0.0285712400389727	0.627612244393509
EXOC3	chr5:526692:G:A	IAV	B	0.00349078892244715	0.0253335036505578	0.602434775907882
EXOC3	chr5:526692:G:A	IAV	CD4T	0.0115227046018642	0.0287850639823442	0.522397758225369
EXOC3	chr5:526692:G:A	LPS	NK	0.0198585180458405	0.0308893165083724	0.432866826563338
EXOC3	chr5:526692:G:A	LPS	CD8T	0.0288116620478627	0.0376518837217708	0.382355872159017
EXOC3	chr5:526692:G:A	LPS	monocyte	0.00144352772829462	0.03177646375478	0.624003395820388
EXOC3	chr5:526692:G:A	LPS	B	0.0127112887295674	0.0298445249604602	0.510595648771132
EXOC3	chr5:526692:G:A	LPS	CD4T	0.0103664730892477	0.0305538992791599	0.530879794652915
EXOC3	chr5:526692:G:A	Tcruzi	NK	0.021894263244713	0.0331358905237571	0.432107070257943
EXOC3	chr5:526692:G:A	Tcruzi	CD8T	0.020664364545969	0.0311949298886701	0.43583272862809
EXOC3	chr5:526692:G:A	Tcruzi	monocyte	0.00771109233290561	0.0313395165261486	0.574950713789134
EXOC3	chr5:526692:G:A	Tcruzi	B	0.0075668479648649	0.0273373292896215	0.561070067223997
EXOC3	chr5:526692:G:A	Tcruzi	CD4T	0.0191325106079097	0.0334312425513014	0.469173681365033
EXOC3	chr5:548738:G:A	NI	NK	-0.00778869638178834	0.0496557810429871	0.581949001305718
EXOC3	chr5:548738:G:A	NI	CD8T	0.00288587336320082	0.0523971677587925	0.617592135528996
EXOC3	chr5:548738:G:A	NI	monocyte	0.00907473739039956	0.0609116136940493	0.559853371025543
EXOC3	chr5:548738:G:A	NI	B	-0.034250748569399	0.0661015956689721	0.451632393642572
EXOC3	chr5:548738:G:A	NI	CD4T	-0.00695935894974516	0.0626774034730995	0.584304943398009
EXOC3	chr5:548738:G:A	IAV	NK	-0.0109533578794787	0.0484122921582662	0.561205885956902
EXOC3	chr5:548738:G:A	IAV	CD8T	0.00496665539237135	0.0432912175759859	0.600761015511929
EXOC3	chr5:548738:G:A	IAV	monocyte	0.0248987382861467	0.0620985970266669	0.499532841703099
EXOC3	chr5:548738:G:A	IAV	B	-0.023476208840263	0.053632200857367	0.480117296372964
EXOC3	chr5:548738:G:A	IAV	CD4T	-0.00466838895071236	0.0534662563831551	0.598150690293934
EXOC3	chr5:548738:G:A	LPS	NK	0.00205779615004232	0.0489691501289778	0.618337269173131
EXOC3	chr5:548738:G:A	LPS	CD8T	-3.10701380843065e-05	0.0463721266654495	0.619134542475563
EXOC3	chr5:548738:G:A	LPS	monocyte	0.0188679351132708	0.0651910511274117	0.526850852585337
EXOC3	chr5:548738:G:A	LPS	B	-0.0470312975399106	0.0791113769057804	0.409494204636763
EXOC3	chr5:548738:G:A	LPS	CD4T	-0.0140674777718324	0.0603353986557881	0.551519779087698
EXOC3	chr5:548738:G:A	Tcruzi	NK	0.00709621010417159	0.0520626049318303	0.592959635455348
EXOC3	chr5:548738:G:A	Tcruzi	CD8T	0.0068754586642754	0.0520231728988828	0.594817125241466
EXOC3	chr5:548738:G:A	Tcruzi	monocyte	-0.00373808513183382	0.0610356023449277	0.611194717936587
EXOC3	chr5:548738:G:A	Tcruzi	B	-0.0334492957909846	0.0639470386938092	0.447630886992261
EXOC3	chr5:548738:G:A	Tcruzi	CD4T	0.00737935421727071	0.060815491042229	0.59949774438832
EXOC3	chr5:571068:A:G	NI	NK	0.00733534669598288	0.0249462491023532	0.631625776946049
EXOC3	chr5:571068:A:G	NI	CD8T	0.0150746802862068	0.0329145847966355	0.57954650828181
EXOC3	chr5:571068:A:G	NI	monocyte	-0.00186711425739841	0.0309409101399932	0.672427392177902
EXOC3	chr5:571068:A:G	NI	B	-0.00096997712595664	0.0261061373313684	0.712353386043432
EXOC3	chr5:571068:A:G	NI	CD4T	0.00177805875590173	0.0312794880282131	0.684927058281073
EXOC3	chr5:571068:A:G	IAV	NK	0.00556394621996996	0.0229253860886257	0.646297857447144
EXOC3	chr5:571068:A:G	IAV	CD8T	0.00586949952512403	0.0216176471674321	0.637407587414581
EXOC3	chr5:571068:A:G	IAV	monocyte	0.00481729609264367	0.0282393450856815	0.676663329213345
EXOC3	chr5:571068:A:G	IAV	B	-0.00636363845009014	0.0256064640516261	0.655994495625491
EXOC3	chr5:571068:A:G	IAV	CD4T	0.00215933861823309	0.0259730332208718	0.692385273140829
EXOC3	chr5:571068:A:G	LPS	NK	0.00714721361822041	0.0252844656435152	0.628953515558217
EXOC3	chr5:571068:A:G	LPS	CD8T	0.0104299297618115	0.0267195525187868	0.595984527316015
EXOC3	chr5:571068:A:G	LPS	monocyte	-0.0113609331981011	0.0362084104156216	0.604660707164857
EXOC3	chr5:571068:A:G	LPS	B	-0.00175217189886169	0.026000695802969	0.697112379483254
EXOC3	chr5:571068:A:G	LPS	CD4T	-0.00130527362113218	0.0286166657532251	0.70915054715058
EXOC3	chr5:571068:A:G	Tcruzi	NK	0.00864245191566307	0.0265945844761994	0.620147539236826
EXOC3	chr5:571068:A:G	Tcruzi	CD8T	0.00856844349707077	0.0264314782373434	0.621637760595791
EXOC3	chr5:571068:A:G	Tcruzi	monocyte	-0.00256146315455588	0.0292693228005396	0.689093405549314
EXOC3	chr5:571068:A:G	Tcruzi	B	-0.00371305011787936	0.0256570127621646	0.682580073272858
EXOC3	chr5:571068:A:G	Tcruzi	CD4T	0.00620086863716471	0.0292326514147921	0.656688738618677
EXOC4	chr7:133200316:T:C	NI	NK	-0.0791784566804238	0.106204007991046	0.295014251224522
EXOC4	chr7:133200316:T:C	NI	CD8T	-0.0980773300002407	0.121855096535667	0.278206095994525
EXOC4	chr7:133200316:T:C	NI	monocyte	-0.0854105840668595	0.124495763413307	0.307009708464177
EXOC4	chr7:133200316:T:C	NI	B	-0.0838372978054609	0.113962260371846	0.300398840450837
EXOC4	chr7:133200316:T:C	NI	CD4T	-0.101859536337013	0.133960567958038	0.294856884495377
EXOC4	chr7:133200316:T:C	IAV	NK	-0.0662459500817419	0.093359230768681	0.310436362307383
EXOC4	chr7:133200316:T:C	IAV	CD8T	-0.0641413903719631	0.0876301349790371	0.302011820420475
EXOC4	chr7:133200316:T:C	IAV	monocyte	-0.0335459915786219	0.0875627988670919	0.430223426243608
EXOC4	chr7:133200316:T:C	IAV	B	-0.0615032069326038	0.0916736100877808	0.326267592517574
EXOC4	chr7:133200316:T:C	IAV	CD4T	-0.0724509236884805	0.105702327923131	0.3272473087819
EXOC4	chr7:133200316:T:C	LPS	NK	-0.0681112469470093	0.0971034346830206	0.31360302787731
EXOC4	chr7:133200316:T:C	LPS	CD8T	-0.0796068821560233	0.102046052601409	0.284608694026027
EXOC4	chr7:133200316:T:C	LPS	monocyte	-0.0459173123493195	0.103361831219181	0.405603667851909
EXOC4	chr7:133200316:T:C	LPS	B	-0.077371592151222	0.108020654860387	0.307663463197177
EXOC4	chr7:133200316:T:C	LPS	CD4T	-0.0910106735266697	0.122716762708146	0.30465177595377
EXOC4	chr7:133200316:T:C	Tcruzi	NK	-0.0691800016841954	0.0996246377435265	0.317662986921271
EXOC4	chr7:133200316:T:C	Tcruzi	CD8T	-0.0917273523988794	0.114780547364823	0.280570625807099
EXOC4	chr7:133200316:T:C	Tcruzi	monocyte	-0.0653887955207405	0.109335511242984	0.35726354159905
EXOC4	chr7:133200316:T:C	Tcruzi	B	-0.0714585143415617	0.101600925597178	0.314565269272676
EXOC4	chr7:133200316:T:C	Tcruzi	CD4T	-0.0859461704400403	0.119578698542494	0.315674585395374
EXOC4	chr7:133202821:A:G	NI	NK	-0.0142443443039077	0.0403054240591296	0.49302049132862
EXOC4	chr7:133202821:A:G	NI	CD8T	-0.012075422049484	0.0417723661468513	0.515435504524929
EXOC4	chr7:133202821:A:G	NI	monocyte	0.0487054417116263	0.0589303856536491	0.29940996311445
EXOC4	chr7:133202821:A:G	NI	B	-0.0151010066408034	0.0437735625468755	0.498072531683742
EXOC4	chr7:133202821:A:G	NI	CD4T	-0.0013382832937422	0.0472717229948676	0.593803347587033
EXOC4	chr7:133202821:A:G	IAV	NK	-0.0119315044798512	0.0376002808777138	0.506609961678325
EXOC4	chr7:133202821:A:G	IAV	CD8T	-0.00208526327426245	0.0326473012980015	0.585301226228417
EXOC4	chr7:133202821:A:G	IAV	monocyte	0.053229497641154	0.0588322725218323	0.285627328874501
EXOC4	chr7:133202821:A:G	IAV	B	0.00274488926064922	0.0365957912136801	0.583472899366611
EXOC4	chr7:133202821:A:G	IAV	CD4T	0.00758860371470628	0.0417604506849609	0.549175525032462
EXOC4	chr7:133202821:A:G	LPS	NK	-0.00707849396175508	0.0383311459697343	0.545855718805917
EXOC4	chr7:133202821:A:G	LPS	CD8T	-0.0137427157759165	0.0385642009314577	0.490226884859418
EXOC4	chr7:133202821:A:G	LPS	monocyte	0.0558496680414906	0.0622572094009243	0.283660668941384
EXOC4	chr7:133202821:A:G	LPS	B	-0.00638085843840454	0.0408338789663091	0.557061431823852
EXOC4	chr7:133202821:A:G	LPS	CD4T	0.00349633677650266	0.0447309798117594	0.578269262731073
EXOC4	chr7:133202821:A:G	Tcruzi	NK	-0.00167927267752312	0.0394296574747246	0.589742228150332
EXOC4	chr7:133202821:A:G	Tcruzi	CD8T	-0.00577638768217162	0.0388730379346463	0.558084295990754
EXOC4	chr7:133202821:A:G	Tcruzi	monocyte	0.0484724090442614	0.0576006346580969	0.30983262729555
EXOC4	chr7:133202821:A:G	Tcruzi	B	-0.0151425165233553	0.0425347187603424	0.493988412885101
EXOC4	chr7:133202821:A:G	Tcruzi	CD4T	-0.00548351918320046	0.0452664170577562	0.569914052249021
EXOC4	chr7:133223158:C:G	NI	NK	-0.0366447799304205	0.0465977565693772	0.330274046950219
EXOC4	chr7:133223158:C:G	NI	CD8T	-0.0528174457249124	0.0581021960983536	0.291701761070268
EXOC4	chr7:133223158:C:G	NI	monocyte	-0.0319998994975329	0.0524765441478598	0.372699457285326
EXOC4	chr7:133223158:C:G	NI	B	-0.0230422932125508	0.0436119849432538	0.41947982628575
EXOC4	chr7:133223158:C:G	NI	CD4T	-0.0480624465207601	0.0593073787950952	0.321777769327175
EXOC4	chr7:133223158:C:G	IAV	NK	-0.0310350956551617	0.041778183821211	0.344758335008407
EXOC4	chr7:133223158:C:G	IAV	CD8T	-0.0398714256764432	0.0461039402104812	0.29792945329533
EXOC4	chr7:133223158:C:G	IAV	monocyte	-0.0208329150387933	0.0420185372341369	0.433343492658335
EXOC4	chr7:133223158:C:G	IAV	B	-0.023566664553149	0.0399597177275927	0.398321194792218
EXOC4	chr7:133223158:C:G	IAV	CD4T	-0.0390288419575706	0.0499452705972214	0.337487938324842
EXOC4	chr7:133223158:C:G	LPS	NK	-0.0381536168809661	0.0475045634339654	0.320438374181509
EXOC4	chr7:133223158:C:G	LPS	CD8T	-0.0425716717795822	0.0485134404290011	0.297420673214148
EXOC4	chr7:133223158:C:G	LPS	monocyte	-0.0230331260699281	0.0487018154690896	0.431050130626411
EXOC4	chr7:133223158:C:G	LPS	B	-0.0243028031659178	0.0436668623725976	0.406395761721643
EXOC4	chr7:133223158:C:G	LPS	CD4T	-0.0420118699593423	0.0540628664112377	0.335907107138014
EXOC4	chr7:133223158:C:G	Tcruzi	NK	-0.038592846593932	0.0486520076914987	0.326146529221336
EXOC4	chr7:133223158:C:G	Tcruzi	CD8T	-0.0458179677854378	0.0520223732017858	0.302051400326968
EXOC4	chr7:133223158:C:G	Tcruzi	monocyte	-0.0242860631549499	0.0479807292548135	0.425962843713512
EXOC4	chr7:133223158:C:G	Tcruzi	B	-0.0206840382726437	0.041124326506944	0.425891237233376
EXOC4	chr7:133223158:C:G	Tcruzi	CD4T	-0.0447352514161029	0.0555453962546806	0.329719876904002
EXOC4	chr7:133246591:C:T	NI	NK	-0.224857307791006	0.10314103392754	0.0181185017684775
EXOC4	chr7:133246591:C:T	NI	CD8T	-0.511142316020862	0.101395335049356	4.63886699830773e-07
EXOC4	chr7:133246591:C:T	NI	monocyte	-0.436882814232046	0.115164805501003	5.39422920270427e-05
EXOC4	chr7:133246591:C:T	NI	B	-0.382946412902859	0.103093325567153	0.000156836961402007
EXOC4	chr7:133246591:C:T	NI	CD4T	-0.736807132879893	0.114376599863236	6.24666984805344e-12
EXOC4	chr7:133246591:C:T	IAV	NK	-0.277365528255237	0.0973658888115231	0.00208326752602483
EXOC4	chr7:133246591:C:T	IAV	CD8T	-0.284847715931101	0.0904025164857789	0.00132229958642327
EXOC4	chr7:133246591:C:T	IAV	monocyte	-0.221663423093424	0.101466786730478	0.017364912551821
EXOC4	chr7:133246591:C:T	IAV	B	-0.39705448245621	0.104480108358227	1.81591085418598e-05
EXOC4	chr7:133246591:C:T	IAV	CD4T	-0.544908235058865	0.0994714126233097	1.05553836782235e-07
EXOC4	chr7:133246591:C:T	LPS	NK	-0.253347208474135	0.10210917781889	0.00863462750771538
EXOC4	chr7:133246591:C:T	LPS	CD8T	-0.409127412912928	0.0935761282637761	1.21841015540136e-05
EXOC4	chr7:133246591:C:T	LPS	monocyte	-0.374953091824585	0.108629046009106	0.00024365549689509
EXOC4	chr7:133246591:C:T	LPS	B	-0.372024826882805	0.100907171642232	0.000203713510729675
EXOC4	chr7:133246591:C:T	LPS	CD4T	-0.656780599465283	0.107417554516515	5.05130715033886e-10
EXOC4	chr7:133246591:C:T	Tcruzi	NK	-0.22189711235702	0.109239519776348	0.0257854881592785
EXOC4	chr7:133246591:C:T	Tcruzi	CD8T	-0.491385562276426	0.0977394502373274	4.23938251059575e-07
EXOC4	chr7:133246591:C:T	Tcruzi	monocyte	-0.405177687293229	0.109887696299725	9.27893311934991e-05
EXOC4	chr7:133246591:C:T	Tcruzi	B	-0.403379643809008	0.101199028508232	2.75947615426819e-05
EXOC4	chr7:133246591:C:T	Tcruzi	CD4T	-0.673097858328133	0.107868051177617	2.2636548191457e-10
EXOC4	chr7:133563719:C:T	NI	NK	-0.0215276698149099	0.0491532125986161	0.318704779767062
EXOC4	chr7:133563719:C:T	NI	CD8T	-0.0728824467864393	0.0527057309488696	0.0891663116389365
EXOC4	chr7:133563719:C:T	NI	monocyte	-0.0605524808670533	0.0599905039114123	0.159093978001629
EXOC4	chr7:133563719:C:T	NI	B	-0.098140981796783	0.0623999121370832	0.0545549029077449
EXOC4	chr7:133563719:C:T	NI	CD4T	-0.132133034769858	0.0701747656547998	0.0377394449572551
EXOC4	chr7:133563719:C:T	IAV	NK	-0.045451899499284	0.0466506261553296	0.164617729458565
EXOC4	chr7:133563719:C:T	IAV	CD8T	-0.0474285324854938	0.0432874688959682	0.135142354983495
EXOC4	chr7:133563719:C:T	IAV	monocyte	-0.0181732182404287	0.0507146335217887	0.352131601292421
EXOC4	chr7:133563719:C:T	IAV	B	-0.0795134746305044	0.0543899792859572	0.0657770023029115
EXOC4	chr7:133563719:C:T	IAV	CD4T	-0.115970421886265	0.0626301173446902	0.0387169354020571
EXOC4	chr7:133563719:C:T	LPS	NK	-0.0334139042538079	0.0483565759617367	0.241463740312
EXOC4	chr7:133563719:C:T	LPS	CD8T	-0.0572851873869768	0.0464311985532397	0.111858750017935
EXOC4	chr7:133563719:C:T	LPS	monocyte	-0.0489565652718349	0.0573954437392007	0.202971447204237
EXOC4	chr7:133563719:C:T	LPS	B	-0.0765891030414271	0.0549402789381167	0.0834805667420173
EXOC4	chr7:133563719:C:T	LPS	CD4T	-0.133238646796505	0.0696041360243683	0.0355986463529022
EXOC4	chr7:133563719:C:T	Tcruzi	NK	-0.0237022817256094	0.0509060646729396	0.309369791091387
EXOC4	chr7:133563719:C:T	Tcruzi	CD8T	-0.0545703044605821	0.0497873233185756	0.140921566516632
EXOC4	chr7:133563719:C:T	Tcruzi	monocyte	-0.0510897912850318	0.0566163273767532	0.189700637773154
EXOC4	chr7:133563719:C:T	Tcruzi	B	-0.0769632388362803	0.0538461343733967	0.0770216625407053
EXOC4	chr7:133563719:C:T	Tcruzi	CD4T	-0.126711998402155	0.0671121846366257	0.0381548825666631
EXOC4	chr7:133784356:G:A	NI	NK	-0.0702260354803543	0.0719173340039176	0.178971079848109
EXOC4	chr7:133784356:G:A	NI	CD8T	-0.128749461080958	0.0908555157690638	0.0907027101347361
EXOC4	chr7:133784356:G:A	NI	monocyte	-0.079652654454948	0.0860530202798486	0.193802672566109
EXOC4	chr7:133784356:G:A	NI	B	-0.114815546669947	0.0887271176862122	0.106446988706482
EXOC4	chr7:133784356:G:A	NI	CD4T	-0.131596150769515	0.098052703109241	0.106612623323288
EXOC4	chr7:133784356:G:A	IAV	NK	-0.0656910949605667	0.0679269163545601	0.179526720207291
EXOC4	chr7:133784356:G:A	IAV	CD8T	-0.083412766145976	0.0683208108084001	0.118511552455166
EXOC4	chr7:133784356:G:A	IAV	monocyte	-0.074211597552218	0.0759386155595082	0.1818759507582
EXOC4	chr7:133784356:G:A	IAV	B	-0.0979185704735985	0.0787911838974148	0.112526415750979
EXOC4	chr7:133784356:G:A	IAV	CD4T	-0.107495732123686	0.0833089868661726	0.116746429301432
EXOC4	chr7:133784356:G:A	LPS	NK	-0.0684204572611017	0.0716085499559574	0.182959888435963
EXOC4	chr7:133784356:G:A	LPS	CD8T	-0.119078553782549	0.0848592852096084	0.0861731061886756
EXOC4	chr7:133784356:G:A	LPS	monocyte	-0.0813859990762774	0.0853227909018421	0.188649696811911
EXOC4	chr7:133784356:G:A	LPS	B	-0.112462216500658	0.0868429931009772	0.106174952411837
EXOC4	chr7:133784356:G:A	LPS	CD4T	-0.127711747757996	0.0937900080860878	0.103015876970244
EXOC4	chr7:133784356:G:A	Tcruzi	NK	-0.0821772459875738	0.076511947532158	0.15368043215448
EXOC4	chr7:133784356:G:A	Tcruzi	CD8T	-0.123430756106693	0.087331828729284	0.0905561914477685
EXOC4	chr7:133784356:G:A	Tcruzi	monocyte	-0.0873997955281143	0.0856138979571897	0.172031089953318
EXOC4	chr7:133784356:G:A	Tcruzi	B	-0.114426637225647	0.0873013883299041	0.100682849465385
EXOC4	chr7:133784356:G:A	Tcruzi	CD4T	-0.139079824359077	0.0987719256914429	0.0946015037748232
EXOC4	chr7:133844731:G:A	NI	NK	0.0207285803981166	0.0601459068577761	0.454455742527928
EXOC4	chr7:133844731:G:A	NI	CD8T	0.0501899807241353	0.0751652226358256	0.348648096559956
EXOC4	chr7:133844731:G:A	NI	monocyte	0.0654851684627693	0.09174772050595	0.313639711858161
EXOC4	chr7:133844731:G:A	NI	B	0.0562681161586104	0.0794395630978814	0.329249788808677
EXOC4	chr7:133844731:G:A	NI	CD4T	0.051898896264456	0.0853179276201787	0.365419787782443
EXOC4	chr7:133844731:G:A	IAV	NK	0.0201466536613787	0.0562188541523067	0.449861030816966
EXOC4	chr7:133844731:G:A	IAV	CD8T	0.0281821909060056	0.0546471913902542	0.398357137472894
EXOC4	chr7:133844731:G:A	IAV	monocyte	0.0549873568212106	0.0775033741187146	0.329232917456468
EXOC4	chr7:133844731:G:A	IAV	B	0.0443102534798845	0.0667124846752732	0.344354775087101
EXOC4	chr7:133844731:G:A	IAV	CD4T	0.0352220833520946	0.0700276136673284	0.403391647023813
EXOC4	chr7:133844731:G:A	LPS	NK	0.0201535215895781	0.0603380485296626	0.452051609483306
EXOC4	chr7:133844731:G:A	LPS	CD8T	0.0360240239047839	0.0618482895714542	0.373231806950047
EXOC4	chr7:133844731:G:A	LPS	monocyte	0.0816372783697401	0.102477630413777	0.281999790138566
EXOC4	chr7:133844731:G:A	LPS	B	0.0751267178786239	0.0944305855193601	0.284414812784461
EXOC4	chr7:133844731:G:A	LPS	CD4T	0.0422195991672926	0.0775904966494685	0.386946914705258
EXOC4	chr7:133844731:G:A	Tcruzi	NK	0.023753155813222	0.0625814518034264	0.442429940509786
EXOC4	chr7:133844731:G:A	Tcruzi	CD8T	0.0480579709471684	0.072154691573062	0.348079142789804
EXOC4	chr7:133844731:G:A	Tcruzi	monocyte	0.0598894504159134	0.0864095022888193	0.33406409237533
EXOC4	chr7:133844731:G:A	Tcruzi	B	0.0574683305118108	0.0778861481520815	0.316429636028163
EXOC4	chr7:133844731:G:A	Tcruzi	CD4T	0.0474254469887323	0.0798725184553555	0.374603908382303
EXOC4	chr7:134086377:C:T	NI	NK	-0.098090836853839	0.0685152474188	0.0728415335750408
EXOC4	chr7:134086377:C:T	NI	CD8T	-0.137059444687267	0.0775927559759453	0.042771402784652
EXOC4	chr7:134086377:C:T	NI	monocyte	-0.0460960399521449	0.0752135717896164	0.275467751829656
EXOC4	chr7:134086377:C:T	NI	B	-0.0645276292179596	0.067630370648606	0.170947411491673
EXOC4	chr7:134086377:C:T	NI	CD4T	-0.16452679147693	0.0910661916441093	0.041091185863557
EXOC4	chr7:134086377:C:T	IAV	NK	-0.0986578014034446	0.0671012630565225	0.0638511171526358
EXOC4	chr7:134086377:C:T	IAV	CD8T	-0.0769182930576457	0.0569362223275599	0.0872663953106917
EXOC4	chr7:134086377:C:T	IAV	monocyte	-0.0170356345979296	0.0636832192158386	0.395416892341179
EXOC4	chr7:134086377:C:T	IAV	B	-0.0682843787577268	0.0627735802891732	0.135070095859156
EXOC4	chr7:134086377:C:T	IAV	CD4T	-0.158057410328053	0.0866818038608384	0.0372649460124505
EXOC4	chr7:134086377:C:T	LPS	NK	-0.0945007458924839	0.0672749640462486	0.0778853326672923
EXOC4	chr7:134086377:C:T	LPS	CD8T	-0.122840084716446	0.0713050833358894	0.0420571055093638
EXOC4	chr7:134086377:C:T	LPS	monocyte	0.00227245775755962	0.0752610856001626	0.503716302896171
EXOC4	chr7:134086377:C:T	LPS	B	-0.0618170536338456	0.0666827792018289	0.177391254249766
EXOC4	chr7:134086377:C:T	LPS	CD4T	-0.155868252409507	0.0865957734484235	0.0414478176137139
EXOC4	chr7:134086377:C:T	Tcruzi	NK	-0.121276754184771	0.0786634480939668	0.0527879449515687
EXOC4	chr7:134086377:C:T	Tcruzi	CD8T	-0.130909408766142	0.0741701800512297	0.0426700250125296
EXOC4	chr7:134086377:C:T	Tcruzi	monocyte	-0.0311589083681342	0.0714317163802884	0.336971748662883
EXOC4	chr7:134086377:C:T	Tcruzi	B	-0.0788147708428347	0.0674338200132438	0.118815082032644
EXOC4	chr7:134086377:C:T	Tcruzi	CD4T	-0.158860091396825	0.087120281051201	0.0403256070949042
EXOC4	chr7:134118046:A:G	NI	NK	-0.0401144081330084	0.0504266738889498	0.309287915696492
EXOC4	chr7:134118046:A:G	NI	CD8T	-0.0466330689143085	0.0547257289895233	0.296225346592335
EXOC4	chr7:134118046:A:G	NI	monocyte	-0.0133301604623207	0.053287617251671	0.478743217509646
EXOC4	chr7:134118046:A:G	NI	B	-0.038676069487531	0.0529236534868766	0.332422331263277
EXOC4	chr7:134118046:A:G	NI	CD4T	-0.0639694248827155	0.0697178682497988	0.269910352767117
EXOC4	chr7:134118046:A:G	IAV	NK	-0.0465121874108222	0.053441616565687	0.278645034112625
EXOC4	chr7:134118046:A:G	IAV	CD8T	-0.0339373897491859	0.0428802995048078	0.309863603571849
EXOC4	chr7:134118046:A:G	IAV	monocyte	-0.0121280641377313	0.0443735192958874	0.488405607648373
EXOC4	chr7:134118046:A:G	IAV	B	-0.0284851834968482	0.0444758339045571	0.360808881789152
EXOC4	chr7:134118046:A:G	IAV	CD4T	-0.056427642500926	0.0613360524547069	0.274027394511928
EXOC4	chr7:134118046:A:G	LPS	NK	-0.0506051348029195	0.0570729557404515	0.270080335642561
EXOC4	chr7:134118046:A:G	LPS	CD8T	-0.0394924007907233	0.0475064374902848	0.295738866755046
EXOC4	chr7:134118046:A:G	LPS	monocyte	-0.0273303544786037	0.0544768684404445	0.403707803860535
EXOC4	chr7:134118046:A:G	LPS	B	-0.041205176760677	0.0536882813991138	0.314655819151402
EXOC4	chr7:134118046:A:G	LPS	CD4T	-0.0589007298131298	0.0647827064268737	0.274065938544181
EXOC4	chr7:134118046:A:G	Tcruzi	NK	-0.0383310796452895	0.0506160754867618	0.320820312274482
EXOC4	chr7:134118046:A:G	Tcruzi	CD8T	-0.0405280447780012	0.0506916995797898	0.311292287629162
EXOC4	chr7:134118046:A:G	Tcruzi	monocyte	-0.0110726959730279	0.0507803910975267	0.50223921589021
EXOC4	chr7:134118046:A:G	Tcruzi	B	-0.0328510283144056	0.0485636676868255	0.349243775121995
EXOC4	chr7:134118046:A:G	Tcruzi	CD4T	-0.0577083203159831	0.0645110551330582	0.283336757041721
EXOC6	chr10:92762436:T:C	NI	NK	-0.00884677910164072	0.0257662122480745	0.602474010550099
EXOC6	chr10:92762436:T:C	NI	CD8T	-0.00830862790817614	0.0259407778495048	0.606268141826333
EXOC6	chr10:92762436:T:C	NI	monocyte	-0.0207912460202792	0.0380486400835857	0.498093614995943
EXOC6	chr10:92762436:T:C	NI	B	0.00875778818240392	0.02759234005035	0.623739404980033
EXOC6	chr10:92762436:T:C	NI	CD4T	-0.0172691471795156	0.033426909925789	0.536738722870026
EXOC6	chr10:92762436:T:C	IAV	NK	-0.00357313802650022	0.0227588518905579	0.65314270442244
EXOC6	chr10:92762436:T:C	IAV	CD8T	-0.00245832469526703	0.0210687312355439	0.661095750215443
EXOC6	chr10:92762436:T:C	IAV	monocyte	-0.00253934462555245	0.0222164556031456	0.670770766560056
EXOC6	chr10:92762436:T:C	IAV	B	0.00878881704247063	0.0230018406184728	0.602327928845491
EXOC6	chr10:92762436:T:C	IAV	CD4T	-0.0130425945037576	0.0260713532094918	0.554198435328109
EXOC6	chr10:92762436:T:C	LPS	NK	-0.012910819990969	0.0288864602591497	0.56422792905742
EXOC6	chr10:92762436:T:C	LPS	CD8T	-0.00107758258986264	0.0233654066699617	0.672570999621203
EXOC6	chr10:92762436:T:C	LPS	monocyte	0.0140739501148055	0.0462392446095763	0.596282039614608
EXOC6	chr10:92762436:T:C	LPS	B	0.00401643430084863	0.023096920239279	0.659236768777632
EXOC6	chr10:92762436:T:C	LPS	CD4T	-0.0137307089945627	0.0282947196914937	0.554317391727923
EXOC6	chr10:92762436:T:C	Tcruzi	NK	-0.00898497504271737	0.0266427705806524	0.600526622886586
EXOC6	chr10:92762436:T:C	Tcruzi	CD8T	-0.0083483559313116	0.0251076872208192	0.600060321287209
EXOC6	chr10:92762436:T:C	Tcruzi	monocyte	-0.021957089750575	0.040297334050768	0.51660874302159
EXOC6	chr10:92762436:T:C	Tcruzi	B	0.00602733315053056	0.0250577237925182	0.644203079722763
EXOC6	chr10:92762436:T:C	Tcruzi	CD4T	-0.0153947878928161	0.0305148236189018	0.548801599731993
EXOC6	chr10:92764009:T:C	NI	NK	0.0166278096347642	0.0802513779053831	0.427418331602719
EXOC6	chr10:92764009:T:C	NI	CD8T	0.0805241425065207	0.0844552849353706	0.175592270874651
EXOC6	chr10:92764009:T:C	NI	monocyte	-0.150527112579506	0.0985517875337347	0.0692160925383534
EXOC6	chr10:92764009:T:C	NI	B	0.0075306681682595	0.0842217990956502	0.490210986274116
EXOC6	chr10:92764009:T:C	NI	CD4T	0.109256034181709	0.0934072503134757	0.127173693085056
EXOC6	chr10:92764009:T:C	IAV	NK	-0.00407951437026991	0.0755716444240751	0.490406379045011
EXOC6	chr10:92764009:T:C	IAV	CD8T	0.0295920950607863	0.0714025062713176	0.345392803675255
EXOC6	chr10:92764009:T:C	IAV	monocyte	-0.234161832803144	0.0939022147029054	0.00679434835084292
EXOC6	chr10:92764009:T:C	IAV	B	-0.0705481929963219	0.0668177058533084	0.151632745373367
EXOC6	chr10:92764009:T:C	IAV	CD4T	0.0666326958005303	0.0721124630577508	0.18688423883531
EXOC6	chr10:92764009:T:C	LPS	NK	-0.0501592435690847	0.0869156421156419	0.299752927235701
EXOC6	chr10:92764009:T:C	LPS	CD8T	0.081427727303151	0.0806734117378581	0.157964432228354
EXOC6	chr10:92764009:T:C	LPS	monocyte	-0.14949376554651	0.102242959606469	0.0769809709122912
EXOC6	chr10:92764009:T:C	LPS	B	-0.0694370864692147	0.0754604818391618	0.186818429533415
EXOC6	chr10:92764009:T:C	LPS	CD4T	0.117762437639085	0.0853419061841975	0.0889219201328257
EXOC6	chr10:92764009:T:C	Tcruzi	NK	0.00619345317939129	0.0844244219875541	0.477408585204592
EXOC6	chr10:92764009:T:C	Tcruzi	CD8T	0.106360911055535	0.0879546572201067	0.112764249082532
EXOC6	chr10:92764009:T:C	Tcruzi	monocyte	-0.148188154333725	0.0993227062200652	0.0731354126435656
EXOC6	chr10:92764009:T:C	Tcruzi	B	-0.0405823645772108	0.0787579112165711	0.310338447374669
EXOC6	chr10:92764009:T:C	Tcruzi	CD4T	0.0965937004668393	0.0869060016096732	0.139795236334135
EXOC6	chr10:92770669:G:T	NI	NK	0.0596819375597223	0.0834626170621857	0.255001499232811
EXOC6	chr10:92770669:G:T	NI	CD8T	-0.012666844048936	0.0796629368775311	0.457394243812302
EXOC6	chr10:92770669:G:T	NI	monocyte	0.19775754742792	0.121807006447428	0.051584734200601
EXOC6	chr10:92770669:G:T	NI	B	-0.048450497292036	0.083256591199125	0.303138629438258
EXOC6	chr10:92770669:G:T	NI	CD4T	-0.118036513838376	0.108862675395944	0.1486256476103
EXOC6	chr10:92770669:G:T	IAV	NK	0.0960973053457959	0.0911926925002278	0.147136599557012
EXOC6	chr10:92770669:G:T	IAV	CD8T	0.0210983589742273	0.0690151309996424	0.397453628933333
EXOC6	chr10:92770669:G:T	IAV	monocyte	0.161710799085691	0.093333068704563	0.0526917886824874
EXOC6	chr10:92770669:G:T	IAV	B	-0.0231955109581801	0.0639784784187596	0.383653334793862
EXOC6	chr10:92770669:G:T	IAV	CD4T	0.0139789792184536	0.0708584731590041	0.448159119121146
EXOC6	chr10:92770669:G:T	LPS	NK	0.0576809533149365	0.0818487136534214	0.256439417307769
EXOC6	chr10:92770669:G:T	LPS	CD8T	-0.00962914143961044	0.0733098929111058	0.47433528306862
EXOC6	chr10:92770669:G:T	LPS	monocyte	0.115447646963268	0.102553951146673	0.136757373615288
EXOC6	chr10:92770669:G:T	LPS	B	-0.0274870166888678	0.0724576538399006	0.375234226836966
EXOC6	chr10:92770669:G:T	LPS	CD4T	-0.0208746100153312	0.0767098390634155	0.411505910043669
EXOC6	chr10:92770669:G:T	Tcruzi	NK	0.0482502840609935	0.084757376978003	0.301401657155741
EXOC6	chr10:92770669:G:T	Tcruzi	CD8T	-0.00666925313840337	0.0772663594000651	0.483413105082774
EXOC6	chr10:92770669:G:T	Tcruzi	monocyte	0.12679101542196	0.102017640331465	0.114089860781304
EXOC6	chr10:92770669:G:T	Tcruzi	B	-0.0519590774354745	0.0820303737794346	0.285852456622084
EXOC6	chr10:92770669:G:T	Tcruzi	CD4T	-0.0962781807634387	0.0974108194007713	0.176007130670254
EXOC6	chr10:92891639:A:G	NI	NK	0.053492773516751	0.0445257159712545	0.111089521395576
EXOC6	chr10:92891639:A:G	NI	CD8T	0.11201465614453	0.0449408815271507	0.00689600980231906
EXOC6	chr10:92891639:A:G	NI	monocyte	-0.038177940610627	0.050854000427565	0.226040647541632
EXOC6	chr10:92891639:A:G	NI	B	-0.00381088973021172	0.0458546822233967	0.474710791322391
EXOC6	chr10:92891639:A:G	NI	CD4T	0.213762426674627	0.0513025418430765	3.78742532822048e-06
EXOC6	chr10:92891639:A:G	IAV	NK	0.0419495007693448	0.0425530365377388	0.156706187234052
EXOC6	chr10:92891639:A:G	IAV	CD8T	0.053523661682016	0.0401575293215472	0.088678154426154
EXOC6	chr10:92891639:A:G	IAV	monocyte	-0.0397067215256174	0.0382115507027516	0.148024030197603
EXOC6	chr10:92891639:A:G	IAV	B	-0.00525449150646084	0.03533970747074	0.446112089760817
EXOC6	chr10:92891639:A:G	IAV	CD4T	0.155124249858861	0.038539982084526	1.89040663064336e-05
EXOC6	chr10:92891639:A:G	LPS	NK	0.0680481350878671	0.0452355178843007	0.0611254813433321
EXOC6	chr10:92891639:A:G	LPS	CD8T	0.0888275170682431	0.0417352154336384	0.016409484866122
EXOC6	chr10:92891639:A:G	LPS	monocyte	-0.0590621212733997	0.055063089038265	0.138056351145876
EXOC6	chr10:92891639:A:G	LPS	B	-0.00594065668929504	0.0401177486851345	0.447154662118389
EXOC6	chr10:92891639:A:G	LPS	CD4T	0.201776544819524	0.0447299470609135	8.3196169283999e-07
EXOC6	chr10:92891639:A:G	Tcruzi	NK	0.0346450894710356	0.047455018582436	0.223372069158433
EXOC6	chr10:92891639:A:G	Tcruzi	CD8T	0.0958403640955834	0.0432222543888697	0.0154056145377411
EXOC6	chr10:92891639:A:G	Tcruzi	monocyte	-0.0122038223603654	0.0512256677308743	0.400887601403796
EXOC6	chr10:92891639:A:G	Tcruzi	B	-0.00794565407136705	0.0440519411375596	0.436935175361559
EXOC6	chr10:92891639:A:G	Tcruzi	CD4T	0.203855996443696	0.048130942609596	2.52181335691279e-06
EXOC6	chr10:92954670:C:G	NI	NK	-0.0680642890608688	0.044246325667577	0.0555233318141314
EXOC6	chr10:92954670:C:G	NI	CD8T	-0.105854615379514	0.0455571618272669	0.00886328828550376
EXOC6	chr10:92954670:C:G	NI	monocyte	0.0019402965389396	0.0523933272723531	0.498602115166942
EXOC6	chr10:92954670:C:G	NI	B	-0.0250768041136039	0.0446897151742815	0.278374418373507
EXOC6	chr10:92954670:C:G	NI	CD4T	-0.143872087838394	0.0508768072099916	0.00224495682517389
EXOC6	chr10:92954670:C:G	IAV	NK	-0.0745291848259484	0.0431501930045875	0.0326929744776463
EXOC6	chr10:92954670:C:G	IAV	CD8T	-0.0794403025445443	0.0404482108568572	0.0170784332004376
EXOC6	chr10:92954670:C:G	IAV	monocyte	-0.020992399008736	0.0387425240755487	0.291154166165014
EXOC6	chr10:92954670:C:G	IAV	B	-0.0265745483564796	0.0352031510393159	0.219741822923719
EXOC6	chr10:92954670:C:G	IAV	CD4T	-0.130962765650033	0.0416030173048659	0.000948593853271951
EXOC6	chr10:92954670:C:G	LPS	NK	-0.0739334697392516	0.0445052898998033	0.0419599346984048
EXOC6	chr10:92954670:C:G	LPS	CD8T	-0.0979140497570063	0.0428543440005912	0.00735736238971796
EXOC6	chr10:92954670:C:G	LPS	monocyte	-0.0369379206925511	0.0541918962280283	0.243997519564774
EXOC6	chr10:92954670:C:G	LPS	B	-0.00979061829878174	0.0412068735624746	0.391359911224275
EXOC6	chr10:92954670:C:G	LPS	CD4T	-0.166553979506277	0.0498629020067405	0.000604198004426793
EXOC6	chr10:92954670:C:G	Tcruzi	NK	-0.060381590257728	0.045564027211623	0.0868058700908072
EXOC6	chr10:92954670:C:G	Tcruzi	CD8T	-0.0855456372267825	0.0431038965709321	0.0253985139526572
EXOC6	chr10:92954670:C:G	Tcruzi	monocyte	-0.00077907259417427	0.0521089501597193	0.481058530993451
EXOC6	chr10:92954670:C:G	Tcruzi	B	0.0028976681231247	0.0454157792765175	0.50004148210004
EXOC6	chr10:92954670:C:G	Tcruzi	CD4T	-0.150942250129024	0.04940538449823	0.000997580461365222
EXOC6	chr10:93041960:C:T	NI	NK	0.0717848618965442	0.0669216845365037	0.141214330949143
EXOC6	chr10:93041960:C:T	NI	CD8T	0.125299649343474	0.0789533158887497	0.0567334885222139
EXOC6	chr10:93041960:C:T	NI	monocyte	-0.0426450477286567	0.0800155474822391	0.320651320734761
EXOC6	chr10:93041960:C:T	NI	B	0.0535455480273911	0.0676556580914687	0.220212139267763
EXOC6	chr10:93041960:C:T	NI	CD4T	0.123135451577721	0.0810259791591574	0.0729291445073701
EXOC6	chr10:93041960:C:T	IAV	NK	0.0480156416614691	0.060076116126375	0.210581581158665
EXOC6	chr10:93041960:C:T	IAV	CD8T	0.0723224083109554	0.0591550880226147	0.106944533313098
EXOC6	chr10:93041960:C:T	IAV	monocyte	-0.0316113971948789	0.0611032146194905	0.326871586506776
EXOC6	chr10:93041960:C:T	IAV	B	0.011830572491168	0.0530035524619104	0.407196670005796
EXOC6	chr10:93041960:C:T	IAV	CD4T	0.143709136462496	0.0787076897207847	0.0426997133727325
EXOC6	chr10:93041960:C:T	LPS	NK	0.0701418131893789	0.0664173138178327	0.144918170139001
EXOC6	chr10:93041960:C:T	LPS	CD8T	0.0867405211586379	0.0640483198848955	0.0884579556733547
EXOC6	chr10:93041960:C:T	LPS	monocyte	-0.0731243958661952	0.0906661092140087	0.224487244538912
EXOC6	chr10:93041960:C:T	LPS	B	0.0210313578596165	0.0602637337569722	0.362502597848992
EXOC6	chr10:93041960:C:T	LPS	CD4T	0.15201571247136	0.0832754460261014	0.043579666000112
EXOC6	chr10:93041960:C:T	Tcruzi	NK	0.0672599381761638	0.0678622340848337	0.161102436263324
EXOC6	chr10:93041960:C:T	Tcruzi	CD8T	0.0999634144164151	0.0690554350725941	0.0777916890781946
EXOC6	chr10:93041960:C:T	Tcruzi	monocyte	-0.0318442446811955	0.0768264746049421	0.362434420351358
EXOC6	chr10:93041960:C:T	Tcruzi	B	0.0446886058028802	0.0631220498959842	0.245822789420867
EXOC6	chr10:93041960:C:T	Tcruzi	CD4T	0.13872593396223	0.0812635375329788	0.0521317786492721
EXOC6	chr10:93071380:G:C	NI	NK	0.0075982200707617	0.0452744218023531	0.600366487957272
EXOC6	chr10:93071380:G:C	NI	CD8T	0.0150869318550823	0.0530168822503965	0.565275974419279
EXOC6	chr10:93071380:G:C	NI	monocyte	0.00719668981167073	0.0599410404349027	0.588628922142858
EXOC6	chr10:93071380:G:C	NI	B	0.00291397892716117	0.0480845186242051	0.629829671679401
EXOC6	chr10:93071380:G:C	NI	CD4T	0.0243095792982486	0.0672959717934534	0.530662981302319
EXOC6	chr10:93071380:G:C	IAV	NK	0.0067718386083624	0.0418519759317834	0.601721288081424
EXOC6	chr10:93071380:G:C	IAV	CD8T	0.00753102744649659	0.0388540689400562	0.591590997592621
EXOC6	chr10:93071380:G:C	IAV	monocyte	0.00879649184150092	0.0477938599492773	0.597531531656262
EXOC6	chr10:93071380:G:C	IAV	B	0.00438366546803216	0.0402268832277503	0.617359201695211
EXOC6	chr10:93071380:G:C	IAV	CD4T	0.0160482718945798	0.0532072129962839	0.559845962612225
EXOC6	chr10:93071380:G:C	LPS	NK	0.0111283568508466	0.0465713761514101	0.572375961345452
EXOC6	chr10:93071380:G:C	LPS	CD8T	0.0107302872545068	0.0449172072792366	0.571148968270108
EXOC6	chr10:93071380:G:C	LPS	monocyte	0.0106775040711115	0.0606452905540371	0.581665703463784
EXOC6	chr10:93071380:G:C	LPS	B	0.0116825663109497	0.0483955251111066	0.572697187435145
EXOC6	chr10:93071380:G:C	LPS	CD4T	0.024076197317751	0.0626860205842743	0.52632832240954
EXOC6	chr10:93071380:G:C	Tcruzi	NK	0.0063521462522326	0.046470634755102	0.60690274498435
EXOC6	chr10:93071380:G:C	Tcruzi	CD8T	0.01054613956709	0.0494217512737199	0.58378172638564
EXOC6	chr10:93071380:G:C	Tcruzi	monocyte	0.0101320462677166	0.0578614404997307	0.59366051143561
EXOC6	chr10:93071380:G:C	Tcruzi	B	0.00926240212919303	0.0463855982271906	0.590209649779399
EXOC6	chr10:93071380:G:C	Tcruzi	CD4T	0.0214446376051669	0.0621642295081613	0.544686445781764
EXOC6	chr10:93086778:T:C	NI	NK	0.0953749325918962	0.0810036999271593	0.132369099618432
EXOC6	chr10:93086778:T:C	NI	CD8T	0.108027900236693	0.0848740339476856	0.120437518100908
EXOC6	chr10:93086778:T:C	NI	monocyte	0.107439800354421	0.0965186162395483	0.145986741006971
EXOC6	chr10:93086778:T:C	NI	B	0.0757613063753078	0.0767657865389246	0.183784843137728
EXOC6	chr10:93086778:T:C	NI	CD4T	0.0926647685934556	0.086904010591673	0.169145104293904
EXOC6	chr10:93086778:T:C	IAV	NK	0.0999916082880708	0.0815398001079563	0.116441171294984
EXOC6	chr10:93086778:T:C	IAV	CD8T	0.0983807052591418	0.078701416742849	0.108623172305438
EXOC6	chr10:93086778:T:C	IAV	monocyte	0.0866770718017769	0.0772717497440459	0.152597154227727
EXOC6	chr10:93086778:T:C	IAV	B	0.0730689291031487	0.0672008228389975	0.157012938348604
EXOC6	chr10:93086778:T:C	IAV	CD4T	0.0948838345349923	0.0759440812984207	0.131863014784773
EXOC6	chr10:93086778:T:C	LPS	NK	0.0892888228593721	0.0774349328710847	0.139614154383672
EXOC6	chr10:93086778:T:C	LPS	CD8T	0.0952307135510153	0.0759443890162021	0.120177577014832
EXOC6	chr10:93086778:T:C	LPS	monocyte	0.101016636245239	0.0963504332343863	0.163263898713717
EXOC6	chr10:93086778:T:C	LPS	B	0.0701892933896057	0.0717775807843502	0.187668239377337
EXOC6	chr10:93086778:T:C	LPS	CD4T	0.110664882162246	0.0857186756196479	0.122306283782831
EXOC6	chr10:93086778:T:C	Tcruzi	NK	0.0989440871041663	0.0842953578766326	0.131794631159289
EXOC6	chr10:93086778:T:C	Tcruzi	CD8T	0.112111389069365	0.0863374854453481	0.111925186403715
EXOC6	chr10:93086778:T:C	Tcruzi	monocyte	0.0959581387955955	0.0926016488627342	0.170083019484302
EXOC6	chr10:93086778:T:C	Tcruzi	B	0.0632368986386734	0.0719633425772716	0.211257041706232
EXOC6	chr10:93086778:T:C	Tcruzi	CD4T	0.0767368003045207	0.0817779471741307	0.199568297173277
EXOC6	chr10:93129591:A:T	NI	NK	0.0225564194943106	0.0546997610718223	0.505065164982674
EXOC6	chr10:93129591:A:T	NI	CD8T	0.0346021384338841	0.0672967694436304	0.468151149491144
EXOC6	chr10:93129591:A:T	NI	monocyte	0.0221657704843979	0.0669752734192665	0.509426278096076
EXOC6	chr10:93129591:A:T	NI	B	0.0158154367644438	0.0537024052437551	0.546798420958269
EXOC6	chr10:93129591:A:T	NI	CD4T	0.0272305821791621	0.0692159308325432	0.505047800004933
EXOC6	chr10:93129591:A:T	IAV	NK	0.0159357766404047	0.0476309754782758	0.530215312291052
EXOC6	chr10:93129591:A:T	IAV	CD8T	0.0230438868598185	0.0496582893954702	0.484888737146411
EXOC6	chr10:93129591:A:T	IAV	monocyte	0.00835803681387001	0.0500662221964181	0.583151034407624
EXOC6	chr10:93129591:A:T	IAV	B	0.0093630684127165	0.0432556192236609	0.570247001736084
EXOC6	chr10:93129591:A:T	IAV	CD4T	0.021622830654713	0.0563347848160661	0.517235634549804
EXOC6	chr10:93129591:A:T	LPS	NK	0.0194795675345663	0.0526150824283705	0.514506390673903
EXOC6	chr10:93129591:A:T	LPS	CD8T	0.0238497783098206	0.0532121113231036	0.488573026930545
EXOC6	chr10:93129591:A:T	LPS	monocyte	0.0365925010559152	0.0847542444218022	0.471338401547332
EXOC6	chr10:93129591:A:T	LPS	B	0.00829667868184583	0.0497559376422825	0.578732590345044
EXOC6	chr10:93129591:A:T	LPS	CD4T	0.0231323248056467	0.0619965164112087	0.51599462231749
EXOC6	chr10:93129591:A:T	Tcruzi	NK	0.0226900456019958	0.0562258709379747	0.506255254688589
EXOC6	chr10:93129591:A:T	Tcruzi	CD8T	0.0345693683206637	0.0661583705355086	0.462345012332954
EXOC6	chr10:93129591:A:T	Tcruzi	monocyte	0.018185377838138	0.0634276235810988	0.543498196731961
EXOC6	chr10:93129591:A:T	Tcruzi	B	0.0112807066306516	0.049544841055835	0.564292842758704
EXOC6	chr10:93129591:A:T	Tcruzi	CD4T	0.0211786526738072	0.0628543010691794	0.529000187517352
EXOC6	chr10:93141804:T:C	NI	NK	-0.00166115281726541	0.0406299880214405	0.645547125245394
EXOC6	chr10:93141804:T:C	NI	CD8T	0.0174679265688903	0.0446577586110604	0.519957337614675
EXOC6	chr10:93141804:T:C	NI	monocyte	0.0201813842991019	0.0536369399657273	0.497631813713164
EXOC6	chr10:93141804:T:C	NI	B	0.0190502911315739	0.0445371533224914	0.507981252532881
EXOC6	chr10:93141804:T:C	NI	CD4T	0.0244129624881491	0.0547831274217261	0.492502294774553
EXOC6	chr10:93141804:T:C	IAV	NK	0.00537913085261333	0.0360687429644371	0.592762464257601
EXOC6	chr10:93141804:T:C	IAV	CD8T	0.00795929932097289	0.0336280578227258	0.564772572290418
EXOC6	chr10:93141804:T:C	IAV	monocyte	0.0175817590177576	0.0426820266012937	0.515825303726767
EXOC6	chr10:93141804:T:C	IAV	B	0.0125150109906154	0.0354379371019371	0.531612250669773
EXOC6	chr10:93141804:T:C	IAV	CD4T	0.0268851194004607	0.0484802785845925	0.466783394473523
EXOC6	chr10:93141804:T:C	LPS	NK	0.00650828204345387	0.0390575330155702	0.578361055489494
EXOC6	chr10:93141804:T:C	LPS	CD8T	0.0207181019575155	0.0424640075143087	0.478599825562037
EXOC6	chr10:93141804:T:C	LPS	monocyte	0.0251941494244254	0.0571473671425042	0.483229125697954
EXOC6	chr10:93141804:T:C	LPS	B	0.0225473546003305	0.0449022020493042	0.474809059788435
EXOC6	chr10:93141804:T:C	LPS	CD4T	0.0285097768691481	0.052391161793293	0.461787579494602
EXOC6	chr10:93141804:T:C	Tcruzi	NK	0.000975848393692771	0.0409359936101608	0.62551691414645
EXOC6	chr10:93141804:T:C	Tcruzi	CD8T	0.0196562041736856	0.044390399943106	0.502042378395918
EXOC6	chr10:93141804:T:C	Tcruzi	monocyte	0.0146478678415351	0.0501152929880815	0.54448088245533
EXOC6	chr10:93141804:T:C	Tcruzi	B	0.0193029721293769	0.0429510639927111	0.498760715453089
EXOC6	chr10:93141804:T:C	Tcruzi	CD4T	0.0265069604793924	0.0526251893888637	0.48246993513971
EXOC6	chr10:93145115:G:A	NI	NK	0.00701325755491239	0.0524407399713509	0.552820748299703
EXOC6	chr10:93145115:G:A	NI	CD8T	-0.00173674226168131	0.0553166190493342	0.564525038557891
EXOC6	chr10:93145115:G:A	NI	monocyte	0.0532956335801506	0.0760457826466416	0.326053364116105
EXOC6	chr10:93145115:G:A	NI	B	0.00296741720316533	0.0538167890571065	0.571461732028508
EXOC6	chr10:93145115:G:A	NI	CD4T	-0.0370350152787036	0.0676319690304678	0.393575171389836
EXOC6	chr10:93145115:G:A	IAV	NK	0.00802224779594549	0.0495610845150267	0.543571230608557
EXOC6	chr10:93145115:G:A	IAV	CD8T	0.00250540980589825	0.0454130457368212	0.585020841952719
EXOC6	chr10:93145115:G:A	IAV	monocyte	0.0572000848169777	0.0685651682755911	0.293355746206491
EXOC6	chr10:93145115:G:A	IAV	B	0.0117973979343139	0.0454610153126314	0.505882982063987
EXOC6	chr10:93145115:G:A	IAV	CD4T	-0.0399412744483179	0.0598977087420425	0.359237463654841
EXOC6	chr10:93145115:G:A	LPS	NK	0.00445795790761507	0.0521466976546291	0.565172244865764
EXOC6	chr10:93145115:G:A	LPS	CD8T	-0.0230780484932625	0.0534452792112725	0.435074190388573
EXOC6	chr10:93145115:G:A	LPS	monocyte	0.0331535018104479	0.0699834616547858	0.404970889090018
EXOC6	chr10:93145115:G:A	LPS	B	0.00581296447461683	0.0505949400689559	0.549736560839644
EXOC6	chr10:93145115:G:A	LPS	CD4T	-0.0476286368643312	0.067912655811241	0.341350350346177
EXOC6	chr10:93145115:G:A	Tcruzi	NK	0.00696232313481659	0.0542830739909543	0.552541178695159
EXOC6	chr10:93145115:G:A	Tcruzi	CD8T	0.00265474238289921	0.0543287715028505	0.588241434108364
EXOC6	chr10:93145115:G:A	Tcruzi	monocyte	0.0573744443153994	0.0779483478145013	0.323511899790313
EXOC6	chr10:93145115:G:A	Tcruzi	B	0.0139590049777862	0.0531633068333752	0.504833381989221
EXOC6	chr10:93145115:G:A	Tcruzi	CD4T	-0.0438858930688828	0.0677800181997314	0.364228052113115
EXOC6	chr10:93156257:C:A	NI	NK	0.00786021078349078	0.0494888276394159	0.596699487817456
EXOC6	chr10:93156257:C:A	NI	CD8T	0.00889970913991331	0.0552206117418865	0.595892903330301
EXOC6	chr10:93156257:C:A	NI	monocyte	-0.0239278521376324	0.0709866386493403	0.511731894715214
EXOC6	chr10:93156257:C:A	NI	B	0.0114986537403413	0.0538705924568617	0.579979877645328
EXOC6	chr10:93156257:C:A	NI	CD4T	0.00725153129592836	0.0657250387355175	0.601522025014493
EXOC6	chr10:93156257:C:A	IAV	NK	0.00879005515484362	0.0465384475586941	0.588272786787112
EXOC6	chr10:93156257:C:A	IAV	CD8T	0.00586021745221931	0.0419493375153644	0.601907742277452
EXOC6	chr10:93156257:C:A	IAV	monocyte	-0.022847511274614	0.0592104167752803	0.520727391143229
EXOC6	chr10:93156257:C:A	IAV	B	0.00602472097146958	0.0437161601072331	0.602145185767125
EXOC6	chr10:93156257:C:A	IAV	CD4T	0.00771901194338517	0.0545055372096576	0.601569247344159
EXOC6	chr10:93156257:C:A	LPS	NK	0.00511312422838197	0.0489222303764176	0.6073046217726
EXOC6	chr10:93156257:C:A	LPS	CD8T	0.00249314312976925	0.0470428150489179	0.620760381398714
EXOC6	chr10:93156257:C:A	LPS	monocyte	-0.0200159598558978	0.0687465691015532	0.538191553097577
EXOC6	chr10:93156257:C:A	LPS	B	0.0152030120824584	0.054623657310446	0.555589800356242
EXOC6	chr10:93156257:C:A	LPS	CD4T	0.00746032323120931	0.0602050562238468	0.601802114416721
EXOC6	chr10:93156257:C:A	Tcruzi	NK	0.011183922696972	0.0526843054463373	0.579556476655913
EXOC6	chr10:93156257:C:A	Tcruzi	CD8T	0.00338772941421292	0.0520799715663256	0.620420776739173
EXOC6	chr10:93156257:C:A	Tcruzi	monocyte	-0.0237733309679108	0.0688786219860199	0.529790719241737
EXOC6	chr10:93156257:C:A	Tcruzi	B	0.0116341433302624	0.0514062569414309	0.574553531027775
EXOC6	chr10:93156257:C:A	Tcruzi	CD4T	0.00827953021508567	0.0617313662038048	0.601735391407383
EXOC6	chr10:93159231:C:G	NI	NK	0.0256925544384179	0.0362923453772304	0.332705072259624
EXOC6	chr10:93159231:C:G	NI	CD8T	0.0455063079107452	0.0470409963717219	0.250636637664073
EXOC6	chr10:93159231:C:G	NI	monocyte	0.0425766246932385	0.0473214811511792	0.261552646231116
EXOC6	chr10:93159231:C:G	NI	B	0.0378243528868835	0.0427300278748107	0.27577463793481
EXOC6	chr10:93159231:C:G	NI	CD4T	0.0134003734063377	0.0388270783613093	0.446530723119124
EXOC6	chr10:93159231:C:G	IAV	NK	0.0166671047552509	0.0324659767467187	0.390276206770922
EXOC6	chr10:93159231:C:G	IAV	CD8T	0.0320576080385516	0.0370773569741821	0.275429341679766
EXOC6	chr10:93159231:C:G	IAV	monocyte	0.0342491652933229	0.0371160956845171	0.272993077507434
EXOC6	chr10:93159231:C:G	IAV	B	0.0179248831952988	0.0286102409872567	0.361797934269496
EXOC6	chr10:93159231:C:G	IAV	CD4T	0.0153719866091984	0.0311957725150519	0.40834102764585
EXOC6	chr10:93159231:C:G	LPS	NK	0.0201934573263791	0.0348727719136963	0.368315198521811
EXOC6	chr10:93159231:C:G	LPS	CD8T	0.0275976847397799	0.0351407130913455	0.304922731209194
EXOC6	chr10:93159231:C:G	LPS	monocyte	0.0159696421528422	0.0438656961678419	0.423200210581142
EXOC6	chr10:93159231:C:G	LPS	B	0.0223779226914352	0.0330774689477925	0.343416378470837
EXOC6	chr10:93159231:C:G	LPS	CD4T	0.0128237198130386	0.0339690813167462	0.441721283319687
EXOC6	chr10:93159231:C:G	Tcruzi	NK	0.0278569891921691	0.0381953274809814	0.322903680587551
EXOC6	chr10:93159231:C:G	Tcruzi	CD8T	0.0496704651669439	0.0497104586366995	0.234911046932138
EXOC6	chr10:93159231:C:G	Tcruzi	monocyte	0.0437806376210618	0.0484573981256523	0.267643284463525
EXOC6	chr10:93159231:C:G	Tcruzi	B	0.0348440992786033	0.0399965739442392	0.277772012564432
EXOC6	chr10:93159231:C:G	Tcruzi	CD4T	0.00624423768030885	0.0370728519125478	0.502562119355508
EXOG	chr3:38442874:T:G	NI	NK	0.20139809895366	0.0732739761850866	0.00301484266460783
EXOG	chr3:38442874:T:G	NI	CD8T	0.249307511686581	0.0738780949263969	0.000588227790184279
EXOG	chr3:38442874:T:G	NI	monocyte	0.590376969448748	0.0904791469737686	5.0496225657292e-12
EXOG	chr3:38442874:T:G	NI	B	0.151548570712737	0.0779991128982461	0.0270212948359724
EXOG	chr3:38442874:T:G	NI	CD4T	0.38958553314867	0.0824198631545017	1.14624665930826e-06
EXOG	chr3:38442874:T:G	IAV	NK	0.157291648650427	0.0704368932659786	0.0141375712860566
EXOG	chr3:38442874:T:G	IAV	CD8T	0.164117719223834	0.0677461957918459	0.00856424278115117
EXOG	chr3:38442874:T:G	IAV	monocyte	0.424935884536804	0.0825901257056075	2.94502996062476e-07
EXOG	chr3:38442874:T:G	IAV	B	0.112474871214339	0.0731844019904675	0.0633862896241218
EXOG	chr3:38442874:T:G	IAV	CD4T	0.302457965417793	0.074031257172476	3.89869539483092e-05
EXOG	chr3:38442874:T:G	LPS	NK	0.227348237903049	0.0743102844666836	0.00107060777422305
EXOG	chr3:38442874:T:G	LPS	CD8T	0.221475539207193	0.0690192089887665	0.000898863888649526
EXOG	chr3:38442874:T:G	LPS	monocyte	0.591560218184532	0.0944606132679775	1.37153261473326e-11
EXOG	chr3:38442874:T:G	LPS	B	0.192662107411893	0.0767732912923823	0.00608716548390305
EXOG	chr3:38442874:T:G	LPS	CD4T	0.397932225823407	0.0761397563073769	5.2997448246706e-08
EXOG	chr3:38442874:T:G	Tcruzi	NK	0.212204401202531	0.0780638161805825	0.00334502955611543
EXOG	chr3:38442874:T:G	Tcruzi	CD8T	0.241588282993891	0.0725827406415138	0.000677535310089921
EXOG	chr3:38442874:T:G	Tcruzi	monocyte	0.563908389784019	0.0893906516810075	6.88255210986069e-11
EXOG	chr3:38442874:T:G	Tcruzi	B	0.151755485911156	0.0764561799365987	0.0247436414644752
EXOG	chr3:38442874:T:G	Tcruzi	CD4T	0.349554172773609	0.0784134637840493	7.11465001248134e-06
EXOG	chr3:38444730:T:C	NI	NK	-0.0918240803628719	0.0883556890006068	0.167552037679456
EXOG	chr3:38444730:T:C	NI	CD8T	-0.103032593128029	0.0918850057211122	0.156414212431163
EXOG	chr3:38444730:T:C	NI	monocyte	-0.136285148571614	0.123317185342032	0.143079298990363
EXOG	chr3:38444730:T:C	NI	B	-0.0760952842874415	0.0899363577802083	0.225206795616665
EXOG	chr3:38444730:T:C	NI	CD4T	-0.112209992484364	0.103696616392834	0.167497950842289
EXOG	chr3:38444730:T:C	IAV	NK	-0.0652436300473891	0.0744031890497147	0.21476961235629
EXOG	chr3:38444730:T:C	IAV	CD8T	-0.0781063562999416	0.0757146050502511	0.167930058766032
EXOG	chr3:38444730:T:C	IAV	monocyte	-0.0955430646675592	0.0972379703318863	0.183261265762688
EXOG	chr3:38444730:T:C	IAV	B	-0.0171374253204979	0.0751679727493213	0.412868076209458
EXOG	chr3:38444730:T:C	IAV	CD4T	-0.0626568955186262	0.0830814611641968	0.251848597221483
EXOG	chr3:38444730:T:C	LPS	NK	-0.079840424845342	0.0825890756933439	0.188800306038344
EXOG	chr3:38444730:T:C	LPS	CD8T	-0.0918750303117685	0.0830898335164953	0.154354775325195
EXOG	chr3:38444730:T:C	LPS	monocyte	-0.102987228073402	0.109358998742619	0.194641110691923
EXOG	chr3:38444730:T:C	LPS	B	-0.0474398651812484	0.0814163863979249	0.305248242971309
EXOG	chr3:38444730:T:C	LPS	CD4T	-0.10628629634475	0.0973745857355055	0.165942076794175
EXOG	chr3:38444730:T:C	Tcruzi	NK	-0.100555226126917	0.0945139469799549	0.158106353644712
EXOG	chr3:38444730:T:C	Tcruzi	CD8T	-0.109316741676227	0.0937823793448696	0.142570142032372
EXOG	chr3:38444730:T:C	Tcruzi	monocyte	-0.122679869682003	0.114816628032925	0.160898402669465
EXOG	chr3:38444730:T:C	Tcruzi	B	-0.0516383446297158	0.0788935302615639	0.284317583681625
EXOG	chr3:38444730:T:C	Tcruzi	CD4T	-0.126511205525293	0.107386474496721	0.143170436801873
EXOG	chr3:38505452:C:A	NI	NK	0.134113310186715	0.1061276707662	0.0977174453640845
EXOG	chr3:38505452:C:A	NI	CD8T	0.245609258115999	0.110418446047629	0.0111603074683919
EXOG	chr3:38505452:C:A	NI	monocyte	0.450596921907413	0.156085016673308	0.000551831122337216
EXOG	chr3:38505452:C:A	NI	B	0.188728004701301	0.115252333067595	0.0466209899666613
EXOG	chr3:38505452:C:A	NI	CD4T	0.351726064919562	0.133439560051482	0.00273048069866847
EXOG	chr3:38505452:C:A	IAV	NK	0.137502820408437	0.100460630168553	0.0794382674537612
EXOG	chr3:38505452:C:A	IAV	CD8T	0.161239768456563	0.0942775935792973	0.0369097927699754
EXOG	chr3:38505452:C:A	IAV	monocyte	0.41244832270091	0.150973610820849	0.000478702105627793
EXOG	chr3:38505452:C:A	IAV	B	0.163022316397855	0.104313806945757	0.0531829335858607
EXOG	chr3:38505452:C:A	IAV	CD4T	0.302099297772019	0.116921709767775	0.00326992949450313
EXOG	chr3:38505452:C:A	LPS	NK	0.150002936274247	0.106616318629028	0.075266147376285
EXOG	chr3:38505452:C:A	LPS	CD8T	0.163884213371746	0.0995246934876307	0.0494604913994612
EXOG	chr3:38505452:C:A	LPS	monocyte	0.461636147066973	0.164560096823007	0.000558964001982119
EXOG	chr3:38505452:C:A	LPS	B	0.167645243614443	0.113416704052909	0.0672329450186946
EXOG	chr3:38505452:C:A	LPS	CD4T	0.344390649807939	0.124825728669324	0.00172766366317758
EXOG	chr3:38505452:C:A	Tcruzi	NK	0.153777679477693	0.11006403944142	0.075912297167195
EXOG	chr3:38505452:C:A	Tcruzi	CD8T	0.204377334935237	0.105856491622791	0.0268754250832057
EXOG	chr3:38505452:C:A	Tcruzi	monocyte	0.422954713423457	0.14865706925461	0.000761554557466596
EXOG	chr3:38505452:C:A	Tcruzi	B	0.181371708727726	0.110750085187084	0.046475892778384
EXOG	chr3:38505452:C:A	Tcruzi	CD4T	0.347048205416466	0.128271415918203	0.0019142117622679
EXOG	chr3:38520347:A:G	NI	NK	-0.114433692926671	0.120762626197815	0.192989329073367
EXOG	chr3:38520347:A:G	NI	CD8T	-0.13589257713735	0.13250143916802	0.177451133931846
EXOG	chr3:38520347:A:G	NI	monocyte	-0.0212633536855203	0.115666972544008	0.454995899589526
EXOG	chr3:38520347:A:G	NI	B	-0.158822119488024	0.152692720112711	0.162012339850437
EXOG	chr3:38520347:A:G	NI	CD4T	-0.124871909490988	0.136533045490137	0.214377581729684
EXOG	chr3:38520347:A:G	IAV	NK	-0.0740224444536095	0.0951045266314632	0.251784408268989
EXOG	chr3:38520347:A:G	IAV	CD8T	-0.0751579612269727	0.0909770047767903	0.234698734097294
EXOG	chr3:38520347:A:G	IAV	monocyte	0.024052755388668	0.109477366413218	0.491291896257371
EXOG	chr3:38520347:A:G	IAV	B	-0.108851142495334	0.114572020976579	0.192767615262672
EXOG	chr3:38520347:A:G	IAV	CD4T	-0.0916958601673655	0.111461944519748	0.244278809059089
EXOG	chr3:38520347:A:G	LPS	NK	-0.0741002765487015	0.0990100613050239	0.260611046119611
EXOG	chr3:38520347:A:G	LPS	CD8T	-0.0948292539070429	0.102858955064083	0.208675977878891
EXOG	chr3:38520347:A:G	LPS	monocyte	-0.0140437706843517	0.116066206880376	0.482679053966351
EXOG	chr3:38520347:A:G	LPS	B	-0.145183569516143	0.141652282128466	0.168862001848478
EXOG	chr3:38520347:A:G	LPS	CD4T	-0.0818802100992806	0.115655905792581	0.277669278365543
EXOG	chr3:38520347:A:G	Tcruzi	NK	-0.111961490583651	0.12136830674739	0.200876680615546
EXOG	chr3:38520347:A:G	Tcruzi	CD8T	-0.118838018841248	0.119563834433248	0.188732612031372
EXOG	chr3:38520347:A:G	Tcruzi	monocyte	0.00219905723598471	0.115395647380067	0.528218864316743
EXOG	chr3:38520347:A:G	Tcruzi	B	-0.161328476443322	0.155121403498605	0.156140568938346
EXOG	chr3:38520347:A:G	Tcruzi	CD4T	-0.102433923636881	0.122184030251918	0.240230854993792
EXOG	chr3:38580459:C:G	NI	NK	0.077467155227087	0.0390176744863202	0.0202998760413942
EXOG	chr3:38580459:C:G	NI	CD8T	0.076969825142812	0.0399386352604108	0.0310648932905451
EXOG	chr3:38580459:C:G	NI	monocyte	0.113177839218952	0.0486429625162276	0.00779845793599409
EXOG	chr3:38580459:C:G	NI	B	0.039555703253608	0.0418687681557485	0.166692547314764
EXOG	chr3:38580459:C:G	NI	CD4T	0.13168237526716	0.0462312771480098	0.00171056923801886
EXOG	chr3:38580459:C:G	IAV	NK	0.0873975759249605	0.0393572723176258	0.00748935434709669
EXOG	chr3:38580459:C:G	IAV	CD8T	0.0483816021621608	0.0351903340865322	0.0822003854376628
EXOG	chr3:38580459:C:G	IAV	monocyte	0.0931106508773443	0.0441575637514753	0.0134129216601448
EXOG	chr3:38580459:C:G	IAV	B	0.0468201278996582	0.0382669871228755	0.103717729554296
EXOG	chr3:38580459:C:G	IAV	CD4T	0.109846779285465	0.0406395032475166	0.00294831844431303
EXOG	chr3:38580459:C:G	LPS	NK	0.0878043163694611	0.0400358248579261	0.0102552880264129
EXOG	chr3:38580459:C:G	LPS	CD8T	0.0807467683275199	0.0362097988691088	0.0122815055867495
EXOG	chr3:38580459:C:G	LPS	monocyte	0.119177297852527	0.0511592247508348	0.00649542204364954
EXOG	chr3:38580459:C:G	LPS	B	0.0333620520916354	0.0419023970594155	0.204423253072811
EXOG	chr3:38580459:C:G	LPS	CD4T	0.123266946340405	0.0425973175988233	0.00157956826843685
EXOG	chr3:38580459:C:G	Tcruzi	NK	0.0792733665661538	0.0407588800838152	0.0226290278535173
EXOG	chr3:38580459:C:G	Tcruzi	CD8T	0.0955376347257171	0.0387715572818555	0.00607219466665129
EXOG	chr3:38580459:C:G	Tcruzi	monocyte	0.116061161690365	0.0487955292109792	0.00596427200248366
EXOG	chr3:38580459:C:G	Tcruzi	B	0.0289397909938807	0.0411724683975275	0.22964555257466
EXOG	chr3:38580459:C:G	Tcruzi	CD4T	0.148839082402653	0.0479459676228629	0.000340175430554917
EXOG	chr3:38631915:C:T	NI	NK	0.0278853954945376	0.0548147035803331	0.378684299431803
EXOG	chr3:38631915:C:T	NI	CD8T	0.0501351061296072	0.0639250655211754	0.293877577025288
EXOG	chr3:38631915:C:T	NI	monocyte	0.0680798585123393	0.0845577007739229	0.267023126671052
EXOG	chr3:38631915:C:T	NI	B	0.0300960610837451	0.0603389019502405	0.384582965990036
EXOG	chr3:38631915:C:T	NI	CD4T	0.0835815134235346	0.0866386345022807	0.2363068329944
EXOG	chr3:38631915:C:T	IAV	NK	0.0348143692147548	0.0534719638264815	0.333758768441965
EXOG	chr3:38631915:C:T	IAV	CD8T	0.0344477929973409	0.0495902594216616	0.318111037804453
EXOG	chr3:38631915:C:T	IAV	monocyte	0.0448116417662708	0.0662054785717792	0.327232400491897
EXOG	chr3:38631915:C:T	IAV	B	0.0230644839142783	0.0524895482912552	0.401540362696165
EXOG	chr3:38631915:C:T	IAV	CD4T	0.0835842049972248	0.0824749617560311	0.221729145686754
EXOG	chr3:38631915:C:T	LPS	NK	0.0441544596529274	0.0599250186139675	0.300358091080179
EXOG	chr3:38631915:C:T	LPS	CD8T	0.0593646515561126	0.064534194260955	0.241138741855352
EXOG	chr3:38631915:C:T	LPS	monocyte	0.0584389126220054	0.0804901016648584	0.300478498275565
EXOG	chr3:38631915:C:T	LPS	B	0.0385193737665895	0.061855961994967	0.339608100067195
EXOG	chr3:38631915:C:T	LPS	CD4T	0.0922297965875304	0.0892122166087486	0.212882769003132
EXOG	chr3:38631915:C:T	Tcruzi	NK	0.0304111147175629	0.057090820792527	0.37003694285208
EXOG	chr3:38631915:C:T	Tcruzi	CD8T	0.0517733845022807	0.0630001390557349	0.281566617735796
EXOG	chr3:38631915:C:T	Tcruzi	monocyte	0.0484645691066147	0.0745251550245228	0.334370554793015
EXOG	chr3:38631915:C:T	Tcruzi	B	0.0309307094913308	0.0579875603361698	0.372616860804034
EXOG	chr3:38631915:C:T	Tcruzi	CD4T	0.081078854402752	0.0828986641764617	0.236115162493194
EXOSC1	chr10:97366962:C:T	NI	NK	0.00443852388077286	0.052969367016691	0.622310371992861
EXOSC1	chr10:97366962:C:T	NI	CD8T	-0.00503784336739731	0.0595025983907118	0.616512609568767
EXOSC1	chr10:97366962:C:T	NI	monocyte	-0.0207095726509719	0.0752954122564288	0.530302396357973
EXOSC1	chr10:97366962:C:T	NI	B	-0.00861712552358804	0.058333990703748	0.596360919287726
EXOSC1	chr10:97366962:C:T	NI	CD4T	0.00195640513653747	0.0732839277786803	0.629343196195837
EXOSC1	chr10:97366962:C:T	IAV	NK	-0.00290340028171478	0.0482228909245265	0.622966767113235
EXOSC1	chr10:97366962:C:T	IAV	CD8T	-0.00133116338860967	0.0446399089610448	0.631435133430662
EXOSC1	chr10:97366962:C:T	IAV	monocyte	-0.0228006641164419	0.0660249003739305	0.530194407476129
EXOSC1	chr10:97366962:C:T	IAV	B	-0.0132156668771768	0.0529245480549011	0.565638082357571
EXOSC1	chr10:97366962:C:T	IAV	CD4T	-0.00669720291619109	0.0620705013308117	0.609399265287449
EXOSC1	chr10:97366962:C:T	LPS	NK	-0.00259371585661142	0.0522522905915551	0.620638749649489
EXOSC1	chr10:97366962:C:T	LPS	CD8T	-0.00418719643749213	0.051340747486844	0.611948022546603
EXOSC1	chr10:97366962:C:T	LPS	monocyte	-0.0223175416067627	0.0750611881826344	0.53295076323288
EXOSC1	chr10:97366962:C:T	LPS	B	-0.0127519882532538	0.0596387328242471	0.571707447752441
EXOSC1	chr10:97366962:C:T	LPS	CD4T	-0.00543632323161352	0.0681405108941665	0.611966984935057
EXOSC1	chr10:97366962:C:T	Tcruzi	NK	-0.000992047567753605	0.0534773907197868	0.633022661949655
EXOSC1	chr10:97366962:C:T	Tcruzi	CD8T	-0.00172443921635852	0.0569463327161666	0.629563709235429
EXOSC1	chr10:97366962:C:T	Tcruzi	monocyte	-0.0234460758017372	0.0739758812735291	0.535730583352897
EXOSC1	chr10:97366962:C:T	Tcruzi	B	-0.00872397124408509	0.0554927108863484	0.591755456209473
EXOSC1	chr10:97366962:C:T	Tcruzi	CD4T	-7.84347626791329e-05	0.0685280355709768	0.637217537613134
EXOSC1	chr10:97375986:C:T	NI	NK	-0.0131848923703866	0.068983411072967	0.516290391308505
EXOSC1	chr10:97375986:C:T	NI	CD8T	-0.0488799421278941	0.0872912828963729	0.394837180933808
EXOSC1	chr10:97375986:C:T	NI	monocyte	-0.0317137068928014	0.0954460697613912	0.459786708660107
EXOSC1	chr10:97375986:C:T	NI	B	-0.048125398204698	0.0893812942480241	0.399984428533372
EXOSC1	chr10:97375986:C:T	NI	CD4T	-0.0960961714278434	0.133232655182734	0.32060777585861
EXOSC1	chr10:97375986:C:T	IAV	NK	-0.000650209203946175	0.0666822907936543	0.567358294466525
EXOSC1	chr10:97375986:C:T	IAV	CD8T	-0.0212531996189571	0.0615109021733511	0.465100466094835
EXOSC1	chr10:97375986:C:T	IAV	monocyte	-0.0110417733234703	0.0765648545093315	0.534925135111593
EXOSC1	chr10:97375986:C:T	IAV	B	-0.0409226102854916	0.0779428564699473	0.403832835012884
EXOSC1	chr10:97375986:C:T	IAV	CD4T	-0.0588093238337432	0.0942171393994414	0.371018681594936
EXOSC1	chr10:97375986:C:T	LPS	NK	0.00287586429549977	0.0740517820689453	0.577437579447493
EXOSC1	chr10:97375986:C:T	LPS	CD8T	-0.0320899372482231	0.0710462557853698	0.428337924631188
EXOSC1	chr10:97375986:C:T	LPS	monocyte	-0.0122324492288159	0.0906464716922726	0.529781980455928
EXOSC1	chr10:97375986:C:T	LPS	B	-0.0380121974857875	0.0824775011685396	0.42519463903154
EXOSC1	chr10:97375986:C:T	LPS	CD4T	-0.0782327145297371	0.113973167319659	0.342992696177262
EXOSC1	chr10:97375986:C:T	Tcruzi	NK	-0.00315388468019998	0.0730271292962867	0.556271369125721
EXOSC1	chr10:97375986:C:T	Tcruzi	CD8T	-0.0354510957675581	0.0781317080728733	0.428641881412883
EXOSC1	chr10:97375986:C:T	Tcruzi	monocyte	-0.0275218285820612	0.0909344447282239	0.483923525328567
EXOSC1	chr10:97375986:C:T	Tcruzi	B	-0.0423793198689902	0.0824255385598469	0.408093405146906
EXOSC1	chr10:97375986:C:T	Tcruzi	CD4T	-0.0840760674958423	0.118790802483898	0.335752687169073
EXOSC1	chr10:97378367:G:A	NI	NK	-0.0957244182488423	0.0949029649073551	0.154813335282066
EXOSC1	chr10:97378367:G:A	NI	CD8T	-0.0925700467799153	0.0933353535279214	0.15873416182954
EXOSC1	chr10:97378367:G:A	NI	monocyte	0.577599317944003	0.112850937770443	5.24496744570899e-08
EXOSC1	chr10:97378367:G:A	NI	B	-0.0161252696632869	0.101938936826016	0.443390814642565
EXOSC1	chr10:97378367:G:A	NI	CD4T	-0.279834741075671	0.103980648201027	0.00271080159700743
EXOSC1	chr10:97378367:G:A	IAV	NK	-0.0315539562590165	0.0933650266857183	0.371252719555071
EXOSC1	chr10:97378367:G:A	IAV	CD8T	0.0611462905003885	0.0929386920417904	0.257833404334314
EXOSC1	chr10:97378367:G:A	IAV	monocyte	0.387856556575669	0.102224300936802	0.000125970888771103
EXOSC1	chr10:97378367:G:A	IAV	B	0.147714643131835	0.0947567669991649	0.0562208622311502
EXOSC1	chr10:97378367:G:A	IAV	CD4T	0.00777069001584961	0.0926669969077637	0.472033860042414
EXOSC1	chr10:97378367:G:A	LPS	NK	0.0960415492027765	0.0980381933707027	0.162059012713952
EXOSC1	chr10:97378367:G:A	LPS	CD8T	-0.0377237475437386	0.0880231910292222	0.33155725503651
EXOSC1	chr10:97378367:G:A	LPS	monocyte	0.624391042905088	0.111849024135558	1.55366783744116e-09
EXOSC1	chr10:97378367:G:A	LPS	B	0.130991079620704	0.0991844458885989	0.091243070671983
EXOSC1	chr10:97378367:G:A	LPS	CD4T	-0.0800252526074425	0.0940574288979639	0.196130203571399
EXOSC1	chr10:97378367:G:A	Tcruzi	NK	-0.0252498479734915	0.100862789749792	0.400245418900373
EXOSC1	chr10:97378367:G:A	Tcruzi	CD8T	-0.134190104422782	0.0945342361747397	0.0748147259910307
EXOSC1	chr10:97378367:G:A	Tcruzi	monocyte	0.568813678163607	0.110671584580881	5.97227691581069e-08
EXOSC1	chr10:97378367:G:A	Tcruzi	B	0.12090356878346	0.0990512631999321	0.108432878822041
EXOSC1	chr10:97378367:G:A	Tcruzi	CD4T	-0.258070208440892	0.0988674988019952	0.00344027187002804
EXOSC1	chr10:97416079:C:T	NI	NK	0.023328420912963	0.0546617856796844	0.50058671266964
EXOSC1	chr10:97416079:C:T	NI	CD8T	0.0198208380822992	0.0565545237865278	0.527637388638821
EXOSC1	chr10:97416079:C:T	NI	monocyte	0.0256515346170196	0.0722042293226593	0.498271894867243
EXOSC1	chr10:97416079:C:T	NI	B	0.00476159671609822	0.0525952184223647	0.606799623273155
EXOSC1	chr10:97416079:C:T	NI	CD4T	0.0225653526748811	0.0684516687535754	0.52596485474171
EXOSC1	chr10:97416079:C:T	IAV	NK	0.0237553041527694	0.0526090383475412	0.490465689065418
EXOSC1	chr10:97416079:C:T	IAV	CD8T	0.0178952721702338	0.0451942282179243	0.511549987965196
EXOSC1	chr10:97416079:C:T	IAV	monocyte	0.0148909181806385	0.05663803340018	0.554713144019477
EXOSC1	chr10:97416079:C:T	IAV	B	0.0097855802812535	0.046239252104582	0.572747486294305
EXOSC1	chr10:97416079:C:T	IAV	CD4T	0.021087199467922	0.0589744532410421	0.525982065800217
EXOSC1	chr10:97416079:C:T	LPS	NK	0.0244805489747325	0.0556718539663252	0.490131853753101
EXOSC1	chr10:97416079:C:T	LPS	CD8T	0.0210000457499952	0.0514274354970189	0.502726479610396
EXOSC1	chr10:97416079:C:T	LPS	monocyte	0.0207576174580988	0.0690556318082191	0.529349374942627
EXOSC1	chr10:97416079:C:T	LPS	B	0.0117215476795342	0.0532699003683821	0.564609663231822
EXOSC1	chr10:97416079:C:T	LPS	CD4T	0.0215666044413428	0.063989272089018	0.526984609764039
EXOSC1	chr10:97416079:C:T	Tcruzi	NK	0.0228976330657747	0.0554639728827084	0.504035533062218
EXOSC1	chr10:97416079:C:T	Tcruzi	CD8T	0.0182553778594253	0.054079119008106	0.529930992745838
EXOSC1	chr10:97416079:C:T	Tcruzi	monocyte	0.021751985569636	0.0678963983217271	0.532676834789951
EXOSC1	chr10:97416079:C:T	Tcruzi	B	0.0041257086845834	0.0500855688917019	0.607192660479805
EXOSC1	chr10:97416079:C:T	Tcruzi	CD4T	0.0221442622940069	0.0646042329718344	0.529481362718361
EXOSC1	chr10:97438460:C:T	NI	NK	0.0367630450020138	0.0406725176585479	0.17462557973813
EXOSC1	chr10:97438460:C:T	NI	CD8T	0.0875852977765342	0.0434181959577496	0.0202734433224985
EXOSC1	chr10:97438460:C:T	NI	monocyte	0.0461414376735594	0.0523745380848521	0.184395595386393
EXOSC1	chr10:97438460:C:T	NI	B	0.0795910540037944	0.0469047572955207	0.0381924680188211
EXOSC1	chr10:97438460:C:T	NI	CD4T	0.133608071682911	0.0521262983523609	0.0065146901358797
EXOSC1	chr10:97438460:C:T	IAV	NK	0.0361908173337369	0.0387399008734919	0.16588580097204
EXOSC1	chr10:97438460:C:T	IAV	CD8T	0.0247290045099495	0.0381450277981307	0.231845952453708
EXOSC1	chr10:97438460:C:T	IAV	monocyte	0.0139511112153038	0.0457530246021739	0.366174885892974
EXOSC1	chr10:97438460:C:T	IAV	B	0.070860959894552	0.0427081969194665	0.0386877484610788
EXOSC1	chr10:97438460:C:T	IAV	CD4T	0.124024539343032	0.0478922742742882	0.00544697128144583
EXOSC1	chr10:97438460:C:T	LPS	NK	0.0356159521275483	0.0411220056403679	0.183167322232642
EXOSC1	chr10:97438460:C:T	LPS	CD8T	0.0721946589296813	0.039239741338091	0.0286833340505017
EXOSC1	chr10:97438460:C:T	LPS	monocyte	0.0263495300270914	0.0516195731886191	0.298290812305959
EXOSC1	chr10:97438460:C:T	LPS	B	0.085405164470701	0.0474076209807137	0.0282991357392358
EXOSC1	chr10:97438460:C:T	LPS	CD4T	0.143758665990427	0.0527125004505259	0.0045203300904374
EXOSC1	chr10:97438460:C:T	Tcruzi	NK	0.0269695539195607	0.0432105684793007	0.249559269656037
EXOSC1	chr10:97438460:C:T	Tcruzi	CD8T	0.0771324548985414	0.0415619200114599	0.0311061320575647
EXOSC1	chr10:97438460:C:T	Tcruzi	monocyte	0.0298832897251769	0.0504037400397135	0.270034151113923
EXOSC1	chr10:97438460:C:T	Tcruzi	B	0.0671972196004651	0.043838287444932	0.057194107582819
EXOSC1	chr10:97438460:C:T	Tcruzi	CD4T	0.146012450295289	0.0531189517489221	0.00457860693678303
EXOSC1	chr10:97438625:A:C	NI	NK	-0.0486978529502453	0.068040961819041	0.23322815415825
EXOSC1	chr10:97438625:A:C	NI	CD8T	-0.171136666260488	0.0666432482879619	0.00594341780019436
EXOSC1	chr10:97438625:A:C	NI	monocyte	-0.525023382946651	0.0831230897066715	2.78421730115497e-11
EXOSC1	chr10:97438625:A:C	NI	B	-0.269354761422645	0.072484014612839	0.000100336470462259
EXOSC1	chr10:97438625:A:C	NI	CD4T	-0.280799200971314	0.071633677430037	6.00314440438732e-05
EXOSC1	chr10:97438625:A:C	IAV	NK	-0.0432590619401774	0.0674381803975315	0.254699677711725
EXOSC1	chr10:97438625:A:C	IAV	CD8T	-0.0958206828264421	0.062868239877653	0.0639428024033288
EXOSC1	chr10:97438625:A:C	IAV	monocyte	-0.362610091417787	0.0743348651512078	1.0682093924963e-06
EXOSC1	chr10:97438625:A:C	IAV	B	-0.206668288809657	0.0681035004737607	0.00142456997343332
EXOSC1	chr10:97438625:A:C	IAV	CD4T	-0.263633082165821	0.065066253874482	3.00779475456148e-05
EXOSC1	chr10:97438625:A:C	LPS	NK	-0.0821025489775816	0.0685257351728044	0.114961334177699
EXOSC1	chr10:97438625:A:C	LPS	CD8T	-0.170207102452547	0.0628181037343635	0.00340006527120607
EXOSC1	chr10:97438625:A:C	LPS	monocyte	-0.462286479160888	0.0797446510514666	1.99178329385319e-09
EXOSC1	chr10:97438625:A:C	LPS	B	-0.313490374675209	0.0735839268740934	5.0289173595397e-06
EXOSC1	chr10:97438625:A:C	LPS	CD4T	-0.329263335732842	0.0684163244769441	5.09902972622989e-07
EXOSC1	chr10:97438625:A:C	Tcruzi	NK	-0.123285684407229	0.0711835701127766	0.040039580463474
EXOSC1	chr10:97438625:A:C	Tcruzi	CD8T	-0.187701627956776	0.0658470151819454	0.00234054721653876
EXOSC1	chr10:97438625:A:C	Tcruzi	monocyte	-0.519092191874136	0.0820559566617897	1.4791501357081e-11
EXOSC1	chr10:97438625:A:C	Tcruzi	B	-0.236510701675531	0.0695505458383916	0.000454626389910229
EXOSC1	chr10:97438625:A:C	Tcruzi	CD4T	-0.269135763295197	0.0672847029645804	4.57699592910643e-05
EXOSC1	chr10:97444086:G:A	NI	NK	-0.115137134594984	0.107882913361588	0.147367308455068
EXOSC1	chr10:97444086:G:A	NI	CD8T	-0.178060183258069	0.131068587914251	0.0916762728912062
EXOSC1	chr10:97444086:G:A	NI	monocyte	0.0789882739781419	0.138079615398614	0.319649048503958
EXOSC1	chr10:97444086:G:A	NI	B	-0.0309946201936855	0.104339475781276	0.386601408877471
EXOSC1	chr10:97444086:G:A	NI	CD4T	-0.242703926290132	0.167608651319264	0.0785488180128666
EXOSC1	chr10:97444086:G:A	IAV	NK	-0.0945515228308071	0.097524673490084	0.172516859983461
EXOSC1	chr10:97444086:G:A	IAV	CD8T	-0.096293372746532	0.0911678474992708	0.149900560518805
EXOSC1	chr10:97444086:G:A	IAV	monocyte	0.0840424844447003	0.125128871320034	0.283527605177231
EXOSC1	chr10:97444086:G:A	IAV	B	-0.0272340008572538	0.0914415105265209	0.387443884499094
EXOSC1	chr10:97444086:G:A	IAV	CD4T	-0.183352982889324	0.133620951093859	0.0912442238803539
EXOSC1	chr10:97444086:G:A	LPS	NK	-0.125760220602787	0.113011340491893	0.133128115113706
EXOSC1	chr10:97444086:G:A	LPS	CD8T	-0.112873890782592	0.0992033871701139	0.135663685032802
EXOSC1	chr10:97444086:G:A	LPS	monocyte	0.0470168727642477	0.12509537214074	0.390621064177889
EXOSC1	chr10:97444086:G:A	LPS	B	-0.0502590878101558	0.103474345975398	0.325773959581692
EXOSC1	chr10:97444086:G:A	LPS	CD4T	-0.223320985846138	0.156190914715848	0.0812672782185794
EXOSC1	chr10:97444086:G:A	Tcruzi	NK	-0.115048367297837	0.110563579390165	0.153725918633543
EXOSC1	chr10:97444086:G:A	Tcruzi	CD8T	-0.149970413337857	0.116627699228548	0.106518172538827
EXOSC1	chr10:97444086:G:A	Tcruzi	monocyte	0.0736675744749621	0.131513134304253	0.326627948758517
EXOSC1	chr10:97444086:G:A	Tcruzi	B	-0.0389734819825768	0.0989473842177422	0.355819522490384
EXOSC1	chr10:97444086:G:A	Tcruzi	CD4T	-0.216509423834658	0.150627777082202	0.0834819800079267
EXOSC1	chr10:97445034:G:A	NI	NK	0.0379285346758049	0.059313564209747	0.386846058908924
EXOSC1	chr10:97445034:G:A	NI	CD8T	0.045950164533481	0.0665569591997378	0.372067620216862
EXOSC1	chr10:97445034:G:A	NI	monocyte	0.0213488672816641	0.066776175786516	0.480726750210946
EXOSC1	chr10:97445034:G:A	NI	B	0.0339122331802529	0.0610280353354863	0.419065505796542
EXOSC1	chr10:97445034:G:A	NI	CD4T	0.0483858304203497	0.0758852750263973	0.385463475127962
EXOSC1	chr10:97445034:G:A	IAV	NK	0.0312928376076984	0.0527129488376471	0.403714954812961
EXOSC1	chr10:97445034:G:A	IAV	CD8T	0.0311596615350773	0.0498926956536755	0.391890310016229
EXOSC1	chr10:97445034:G:A	IAV	monocyte	0.0178025990582377	0.0553712499047697	0.501954423068727
EXOSC1	chr10:97445034:G:A	IAV	B	0.0282622508518198	0.0525870740402253	0.424832000414776
EXOSC1	chr10:97445034:G:A	IAV	CD4T	0.043638550465877	0.0661631031221128	0.384314728067728
EXOSC1	chr10:97445034:G:A	LPS	NK	0.038931534383139	0.0598910641494723	0.377292783500799
EXOSC1	chr10:97445034:G:A	LPS	CD8T	0.0460798527159951	0.0632666804793734	0.347620443348299
EXOSC1	chr10:97445034:G:A	LPS	monocyte	0.0274802314841316	0.0680846089399716	0.46147859840619
EXOSC1	chr10:97445034:G:A	LPS	B	0.038237356224845	0.0633064296770904	0.395326650812105
EXOSC1	chr10:97445034:G:A	LPS	CD4T	0.0447710610468876	0.0703095593495429	0.387555653686838
EXOSC1	chr10:97445034:G:A	Tcruzi	NK	0.0379909215227888	0.0604075209720643	0.389472793795387
EXOSC1	chr10:97445034:G:A	Tcruzi	CD8T	0.0484741197542192	0.0674596928964767	0.358458415524112
EXOSC1	chr10:97445034:G:A	Tcruzi	monocyte	0.015750472527892	0.0631742613519096	0.518942978302984
EXOSC1	chr10:97445034:G:A	Tcruzi	B	0.0327138413658348	0.0582780393556008	0.415380291553893
EXOSC1	chr10:97445034:G:A	Tcruzi	CD4T	0.0472649126118128	0.0720999748716179	0.38542386308473
EXOSC1	chr10:97472733:C:G	NI	NK	0.0442508609509486	0.0498277079787343	0.286901844053962
EXOSC1	chr10:97472733:C:G	NI	CD8T	0.0435926946649689	0.0491665940955683	0.295097483087091
EXOSC1	chr10:97472733:C:G	NI	monocyte	0.0156605401408032	0.0496058776755735	0.469838821562474
EXOSC1	chr10:97472733:C:G	NI	B	0.032275543417836	0.0474079301825955	0.359329703541104
EXOSC1	chr10:97472733:C:G	NI	CD4T	0.043342112188167	0.0538652717349994	0.315165978859959
EXOSC1	chr10:97472733:C:G	IAV	NK	0.0316282876295264	0.0410370796459641	0.326492089789693
EXOSC1	chr10:97472733:C:G	IAV	CD8T	0.0292091385662658	0.0378954235712207	0.325338963513153
EXOSC1	chr10:97472733:C:G	IAV	monocyte	0.00342503081758489	0.0408970292458613	0.564931706912402
EXOSC1	chr10:97472733:C:G	IAV	B	0.00360438079186382	0.0372144825055623	0.540639939057337
EXOSC1	chr10:97472733:C:G	IAV	CD4T	0.0238312496850824	0.041764349463657	0.395387078758968
EXOSC1	chr10:97472733:C:G	LPS	NK	0.0390800347500999	0.0466319697188599	0.301541788120725
EXOSC1	chr10:97472733:C:G	LPS	CD8T	0.0358945998818721	0.0425480415565269	0.30298920082165
EXOSC1	chr10:97472733:C:G	LPS	monocyte	-0.00699773934826467	0.0496312146188048	0.562753860113334
EXOSC1	chr10:97472733:C:G	LPS	B	0.022808919210136	0.0427657526887567	0.40621081338621
EXOSC1	chr10:97472733:C:G	LPS	CD4T	0.0276405212324525	0.0456159958074859	0.382606284055399
EXOSC1	chr10:97472733:C:G	Tcruzi	NK	0.053410129553843	0.0580037346913977	0.269083396838383
EXOSC1	chr10:97472733:C:G	Tcruzi	CD8T	0.0442559394106337	0.0490143336139628	0.287161829306379
EXOSC1	chr10:97472733:C:G	Tcruzi	monocyte	0.00227245848058622	0.0467235151032353	0.570043888669446
EXOSC1	chr10:97472733:C:G	Tcruzi	B	0.0258310336672303	0.0426115651857693	0.383753908881974
EXOSC1	chr10:97472733:C:G	Tcruzi	CD4T	0.0293978526286317	0.0460358574817181	0.373900587261936
EXOSC1	chr10:97514679:C:T	NI	NK	0.00119317180626741	0.0523229444725629	0.630221228558632
EXOSC1	chr10:97514679:C:T	NI	CD8T	0.00638365777910217	0.0594759315496445	0.606227315902983
EXOSC1	chr10:97514679:C:T	NI	monocyte	-0.00191109629553249	0.0711963376598492	0.61096795306581
EXOSC1	chr10:97514679:C:T	NI	B	0.0230739979415815	0.0665758829979562	0.530108087998147
EXOSC1	chr10:97514679:C:T	NI	CD4T	0.0173301888078915	0.0757698773340224	0.560931512522165
EXOSC1	chr10:97514679:C:T	IAV	NK	-0.000580966194509071	0.0488514510713369	0.639661954021688
EXOSC1	chr10:97514679:C:T	IAV	CD8T	0.00115822757836361	0.0453633110807725	0.628794540931892
EXOSC1	chr10:97514679:C:T	IAV	monocyte	-0.00340018731717787	0.05855328230508	0.62485169341957
EXOSC1	chr10:97514679:C:T	IAV	B	0.0119204972377775	0.0520832854922786	0.568496719939174
EXOSC1	chr10:97514679:C:T	IAV	CD4T	0.00302410716572655	0.061358765625988	0.62113331288432
EXOSC1	chr10:97514679:C:T	LPS	NK	0.00535302352924192	0.0530687918254753	0.604784252645922
EXOSC1	chr10:97514679:C:T	LPS	CD8T	2.78476492518119e-05	0.051593020616436	0.630699232874634
EXOSC1	chr10:97514679:C:T	LPS	monocyte	-0.00660121476175537	0.0710379311852226	0.601988831703964
EXOSC1	chr10:97514679:C:T	LPS	B	0.0173688928931402	0.0619388268184433	0.548352992108856
EXOSC1	chr10:97514679:C:T	LPS	CD4T	0.00561863447655019	0.0676207095078342	0.607821707328933
EXOSC1	chr10:97514679:C:T	Tcruzi	NK	0.00370691261018712	0.0540520415948562	0.616336869262733
EXOSC1	chr10:97514679:C:T	Tcruzi	CD8T	0.000659252070092933	0.0571760958682834	0.630078740366543
EXOSC1	chr10:97514679:C:T	Tcruzi	monocyte	-0.00568439577648157	0.0687117882142948	0.613324848533981
EXOSC1	chr10:97514679:C:T	Tcruzi	B	0.0239300929037019	0.0652988939194312	0.520454799597379
EXOSC1	chr10:97514679:C:T	Tcruzi	CD4T	0.0120693877792802	0.0693247928344285	0.585428699842892
EXOSC1	chr10:97525375:A:G	NI	NK	-0.0229793909360147	0.0540110257864442	0.339242876596302
EXOSC1	chr10:97525375:A:G	NI	CD8T	0.0180446872462146	0.0535538679726818	0.364418434377448
EXOSC1	chr10:97525375:A:G	NI	monocyte	0.236211158838866	0.0688628581560529	0.000132444557475392
EXOSC1	chr10:97525375:A:G	NI	B	0.0315488697345588	0.0598761771247857	0.287301054178085
EXOSC1	chr10:97525375:A:G	NI	CD4T	0.0141244103845831	0.0602985404700145	0.398237225276196
EXOSC1	chr10:97525375:A:G	IAV	NK	0.00688268387734008	0.0521054507234077	0.442180943317553
EXOSC1	chr10:97525375:A:G	IAV	CD8T	0.016241172455367	0.0501385619907848	0.367928794452473
EXOSC1	chr10:97525375:A:G	IAV	monocyte	0.144723255735752	0.0590603525423418	0.00808050417888716
EXOSC1	chr10:97525375:A:G	IAV	B	0.161303543331017	0.0639520111581712	0.00172592356101407
EXOSC1	chr10:97525375:A:G	IAV	CD4T	0.104969572573271	0.0551155613534012	0.0235177465598745
EXOSC1	chr10:97525375:A:G	LPS	NK	0.00234688228335344	0.0542688895308496	0.477648472059134
EXOSC1	chr10:97525375:A:G	LPS	CD8T	0.0256109250427238	0.0501550474629561	0.300488240246553
EXOSC1	chr10:97525375:A:G	LPS	monocyte	0.230758603012405	0.0676537444118167	0.000151268871603012
EXOSC1	chr10:97525375:A:G	LPS	B	0.111749646742626	0.0582738421589496	0.023831103644708
EXOSC1	chr10:97525375:A:G	LPS	CD4T	0.0836801193173079	0.055534567349449	0.0632962625560119
EXOSC1	chr10:97525375:A:G	Tcruzi	NK	-0.049056932049871	0.0607177035270748	0.2108556502458
EXOSC1	chr10:97525375:A:G	Tcruzi	CD8T	-0.00840727742397092	0.0542789818532272	0.448592455950348
EXOSC1	chr10:97525375:A:G	Tcruzi	monocyte	0.220431938478733	0.0659083643691963	0.000240188228777943
EXOSC1	chr10:97525375:A:G	Tcruzi	B	0.0702913434234205	0.0560837248001963	0.102142193924279
EXOSC1	chr10:97525375:A:G	Tcruzi	CD4T	0.0541788320472527	0.0553083695920599	0.161187322451472
EXOSC1	chr10:97529222:C:T	NI	NK	0.0530804626994556	0.0409014977190956	0.0995880131091127
EXOSC1	chr10:97529222:C:T	NI	CD8T	0.0788787788051745	0.0452353106271314	0.0499189548280442
EXOSC1	chr10:97529222:C:T	NI	monocyte	0.0184478773465431	0.0480434022010904	0.353984692111307
EXOSC1	chr10:97529222:C:T	NI	B	0.0576719354457977	0.0461454809172831	0.105483765597928
EXOSC1	chr10:97529222:C:T	NI	CD4T	0.0971054073344868	0.0527123463325064	0.0428495272026907
EXOSC1	chr10:97529222:C:T	IAV	NK	0.0345385667508952	0.0372240351336514	0.177195158273415
EXOSC1	chr10:97529222:C:T	IAV	CD8T	0.0276519099874742	0.0357204651023832	0.207786236595474
EXOSC1	chr10:97529222:C:T	IAV	monocyte	0.0149980400548564	0.0421547563290383	0.369404146133686
EXOSC1	chr10:97529222:C:T	IAV	B	-0.00977353705298079	0.0466916031484982	0.490641800962689
EXOSC1	chr10:97529222:C:T	IAV	CD4T	0.062583449508483	0.0416795751349811	0.0771427308966039
EXOSC1	chr10:97529222:C:T	LPS	NK	0.0446264365271819	0.0397667124642183	0.133541522713612
EXOSC1	chr10:97529222:C:T	LPS	CD8T	0.0620481203969435	0.039602080422485	0.0629819480232629
EXOSC1	chr10:97529222:C:T	LPS	monocyte	0.0132555881887015	0.0473055557220135	0.394347091054755
EXOSC1	chr10:97529222:C:T	LPS	B	0.0552331028265542	0.0454928693476333	0.111100052960685
EXOSC1	chr10:97529222:C:T	LPS	CD4T	0.0705028232525468	0.0446390524877892	0.0689279065098353
EXOSC1	chr10:97529222:C:T	Tcruzi	NK	0.0690146121868703	0.0475649391531218	0.0681524113232125
EXOSC1	chr10:97529222:C:T	Tcruzi	CD8T	0.0832120498717199	0.0469951204803285	0.0444873085558753
EXOSC1	chr10:97529222:C:T	Tcruzi	monocyte	0.0122038612012712	0.0468132762980532	0.39950129825418
EXOSC1	chr10:97529222:C:T	Tcruzi	B	0.0473572230334011	0.0424443531636968	0.133986546238857
EXOSC1	chr10:97529222:C:T	Tcruzi	CD4T	0.0758566341350726	0.0455423322038321	0.0610829650488917
EXOSC10	chr1:10968244:T:C	NI	NK	0.00288348450343446	0.0435256742305232	0.645559500979926
EXOSC10	chr1:10968244:T:C	NI	CD8T	-0.00215736669509849	0.0495999037243031	0.649797791046179
EXOSC10	chr1:10968244:T:C	NI	monocyte	0.00472065213372158	0.0589864449778369	0.610160951381141
EXOSC10	chr1:10968244:T:C	NI	B	-0.00509539011367059	0.048482830447017	0.632434818449734
EXOSC10	chr1:10968244:T:C	NI	CD4T	0.0002204947606248	0.0613591414276868	0.652685180785209
EXOSC10	chr1:10968244:T:C	IAV	NK	0.00146502881341222	0.0401039059031157	0.653513226443597
EXOSC10	chr1:10968244:T:C	IAV	CD8T	-0.0023750219136769	0.0375384954208525	0.644481520516986
EXOSC10	chr1:10968244:T:C	IAV	monocyte	0.00130972499868887	0.0472520034409996	0.654266503127538
EXOSC10	chr1:10968244:T:C	IAV	B	-0.00421079900073337	0.0416008063027581	0.633251519808025
EXOSC10	chr1:10968244:T:C	IAV	CD4T	-0.00737062003314723	0.0527243021484063	0.622981339918396
EXOSC10	chr1:10968244:T:C	LPS	NK	0.000762875470119672	0.0436095192319569	0.653788150802875
EXOSC10	chr1:10968244:T:C	LPS	CD8T	-0.00250717924772513	0.0431360503997779	0.639933837649653
EXOSC10	chr1:10968244:T:C	LPS	monocyte	0.00138207133234747	0.0573645456777362	0.640896244488756
EXOSC10	chr1:10968244:T:C	LPS	B	-0.00447769960630071	0.0480442292999827	0.629641511167469
EXOSC10	chr1:10968244:T:C	LPS	CD4T	-0.00756540111697443	0.0580607418763202	0.619705963846429
EXOSC10	chr1:10968244:T:C	Tcruzi	NK	0.00241272769631328	0.0451485335966309	0.64699550663793
EXOSC10	chr1:10968244:T:C	Tcruzi	CD8T	-0.00237087301449752	0.047955455820509	0.646323226387951
EXOSC10	chr1:10968244:T:C	Tcruzi	monocyte	0.000786554749186427	0.0561248249926229	0.651785469262729
EXOSC10	chr1:10968244:T:C	Tcruzi	B	-0.0030276791373182	0.0459073489648687	0.641079478921188
EXOSC10	chr1:10968244:T:C	Tcruzi	CD4T	0.000967868772583891	0.05788994732443	0.658231797935776
EXOSC10	chr1:10983723:C:T	NI	NK	0.0061744364971417	0.0300869432033299	0.638939854163366
EXOSC10	chr1:10983723:C:T	NI	CD8T	0.006274627799264	0.0329515633893365	0.641463386914471
EXOSC10	chr1:10983723:C:T	NI	monocyte	0.0124866166120391	0.0432205567929888	0.575504766034111
EXOSC10	chr1:10983723:C:T	NI	B	-0.00045286308649399	0.0326701251427817	0.698178556111797
EXOSC10	chr1:10983723:C:T	NI	CD4T	0.0149540658304395	0.0443504995275703	0.584317498500829
EXOSC10	chr1:10983723:C:T	IAV	NK	0.00170554881362408	0.0271683125258367	0.676118276832724
EXOSC10	chr1:10983723:C:T	IAV	CD8T	0.00178067104403737	0.025299802903225	0.672977361797709
EXOSC10	chr1:10983723:C:T	IAV	monocyte	0.0158321039254938	0.0432790136279405	0.577268418216747
EXOSC10	chr1:10983723:C:T	IAV	B	-7.54682923580845e-05	0.0282664897139675	0.695253691986178
EXOSC10	chr1:10983723:C:T	IAV	CD4T	0.0060907688343821	0.0344089756377178	0.644539734527234
EXOSC10	chr1:10983723:C:T	LPS	NK	0.00350356315536991	0.0296502327987731	0.655637306306328
EXOSC10	chr1:10983723:C:T	LPS	CD8T	0.00472645096769999	0.0287786167861642	0.642345374195637
EXOSC10	chr1:10983723:C:T	LPS	monocyte	0.00813143931852013	0.0407576818974241	0.618407891534643
EXOSC10	chr1:10983723:C:T	LPS	B	-8.14881375354036e-05	0.0324533323706515	0.689185365043483
EXOSC10	chr1:10983723:C:T	LPS	CD4T	0.00860408578154115	0.0383823048085463	0.625984659210684
EXOSC10	chr1:10983723:C:T	Tcruzi	NK	0.00352732008087233	0.0303816711973527	0.660031383395166
EXOSC10	chr1:10983723:C:T	Tcruzi	CD8T	0.00697246146128155	0.0320251713623339	0.6319812620375
EXOSC10	chr1:10983723:C:T	Tcruzi	monocyte	0.00888606831501581	0.0389935572922438	0.621665800486273
EXOSC10	chr1:10983723:C:T	Tcruzi	B	0.000220596702832785	0.0309519541549839	0.690454117082883
EXOSC10	chr1:10983723:C:T	Tcruzi	CD4T	0.0120340061991784	0.0401519822771646	0.608589366668082
EXOSC10	chr1:11000831:A:C	NI	NK	-0.0199486268115771	0.0480478951789393	0.454288622248396
EXOSC10	chr1:11000831:A:C	NI	CD8T	-0.0411337819323987	0.05985282727506	0.362908453067189
EXOSC10	chr1:11000831:A:C	NI	monocyte	-0.0532075108133231	0.0747615219044899	0.332312229701295
EXOSC10	chr1:11000831:A:C	NI	B	-0.0167850914901561	0.0520728524731706	0.484428749010774
EXOSC10	chr1:11000831:A:C	NI	CD4T	-0.0488702733864916	0.0715291948690602	0.359199623919272
EXOSC10	chr1:11000831:A:C	IAV	NK	-0.00695726966042703	0.0439799500166515	0.529188332560166
EXOSC10	chr1:11000831:A:C	IAV	CD8T	-0.0156165073862084	0.0411537282326696	0.460866523890622
EXOSC10	chr1:11000831:A:C	IAV	monocyte	-0.0317578107563102	0.0558062612808198	0.399315103069626
EXOSC10	chr1:11000831:A:C	IAV	B	-0.00409153157188262	0.0456905615192488	0.552358873483055
EXOSC10	chr1:11000831:A:C	IAV	CD4T	-0.0407010626719638	0.0609477022074714	0.369742950278799
EXOSC10	chr1:11000831:A:C	LPS	NK	-0.0159263023055529	0.047425568435976	0.473395433957331
EXOSC10	chr1:11000831:A:C	LPS	CD8T	-0.0275673578172538	0.0483582720337882	0.398228380012671
EXOSC10	chr1:11000831:A:C	LPS	monocyte	-0.0493545041806523	0.0717502647513221	0.349567861361209
EXOSC10	chr1:11000831:A:C	LPS	B	-0.0175989518294954	0.0518404117952897	0.475106761714575
EXOSC10	chr1:11000831:A:C	LPS	CD4T	-0.0454290971694193	0.0665901801582694	0.362230628691866
EXOSC10	chr1:11000831:A:C	Tcruzi	NK	-0.019791945841808	0.0495414908962732	0.456716915949636
EXOSC10	chr1:11000831:A:C	Tcruzi	CD8T	-0.0287581847737453	0.0519222880849572	0.406161896272302
EXOSC10	chr1:11000831:A:C	Tcruzi	monocyte	-0.0680580020663579	0.0855677590277789	0.304140006698762
EXOSC10	chr1:11000831:A:C	Tcruzi	B	-0.0155978471471204	0.0494036761920732	0.484005298489227
EXOSC10	chr1:11000831:A:C	Tcruzi	CD4T	-0.0526513816370958	0.0713060453337839	0.344141414836473
EXOSC10	chr1:11028715:T:G	NI	NK	-0.044370807244823	0.0826981197208858	0.414425364166543
EXOSC10	chr1:11028715:T:G	NI	CD8T	-0.0542363259764705	0.0952035835035053	0.404151385154416
EXOSC10	chr1:11028715:T:G	NI	monocyte	-0.0584248381732273	0.108260466630788	0.393295470175086
EXOSC10	chr1:11028715:T:G	NI	B	-0.0339216377186106	0.0820652496294679	0.461488852961555
EXOSC10	chr1:11028715:T:G	NI	CD4T	-0.0583328789893349	0.110554649837505	0.414407659974186
EXOSC10	chr1:11028715:T:G	IAV	NK	-0.045773798166725	0.0810721667168675	0.400427379679824
EXOSC10	chr1:11028715:T:G	IAV	CD8T	-0.0345858543090624	0.0691395778611588	0.427754822688693
EXOSC10	chr1:11028715:T:G	IAV	monocyte	-0.0471203292039021	0.0899780329248305	0.419043848227233
EXOSC10	chr1:11028715:T:G	IAV	B	-0.0358097446415156	0.0754313459883123	0.438251603688839
EXOSC10	chr1:11028715:T:G	IAV	CD4T	-0.0497547282864197	0.0943430868258191	0.421014732414765
EXOSC10	chr1:11028715:T:G	LPS	NK	-0.042329824151075	0.0811328715407995	0.417227986421605
EXOSC10	chr1:11028715:T:G	LPS	CD8T	-0.0409203034252759	0.0784408662494017	0.41860436721613
EXOSC10	chr1:11028715:T:G	LPS	monocyte	-0.0452961395211314	0.0986880323073738	0.435360549593782
EXOSC10	chr1:11028715:T:G	LPS	B	-0.0427622144026463	0.0869568144477377	0.429383861982336
EXOSC10	chr1:11028715:T:G	LPS	CD4T	-0.0509677124004857	0.101006691137194	0.426708665653559
EXOSC10	chr1:11028715:T:G	Tcruzi	NK	-0.0436259605860647	0.0836769065069657	0.41950763413971
EXOSC10	chr1:11028715:T:G	Tcruzi	CD8T	-0.0444957646141943	0.0860005170940179	0.423602178768384
EXOSC10	chr1:11028715:T:G	Tcruzi	monocyte	-0.047569877093848	0.098678387098661	0.433366451376844
EXOSC10	chr1:11028715:T:G	Tcruzi	B	-0.0357370010767608	0.0801379136245875	0.44861032106486
EXOSC10	chr1:11028715:T:G	Tcruzi	CD4T	-0.0495231321255542	0.100928103654481	0.43409540614134
EXOSC10	chr1:11028721:T:G	NI	NK	-0.00276359358076484	0.0437190193791507	0.642400281450773
EXOSC10	chr1:11028721:T:G	NI	CD8T	0.00563559398246446	0.0493729597538474	0.626391139292861
EXOSC10	chr1:11028721:T:G	NI	monocyte	0.00332421458920684	0.058648821126149	0.613881177740527
EXOSC10	chr1:11028721:T:G	NI	B	0.00729910434850659	0.049229937712445	0.613318391602845
EXOSC10	chr1:11028721:T:G	NI	CD4T	-0.0045276555147298	0.0605327845416453	0.628062995998542
EXOSC10	chr1:11028721:T:G	IAV	NK	0.00174811828453274	0.040283206442306	0.645127910897226
EXOSC10	chr1:11028721:T:G	IAV	CD8T	0.00300134913557969	0.0377058383156372	0.635376463231298
EXOSC10	chr1:11028721:T:G	IAV	monocyte	-0.00767494175969518	0.0493948997475186	0.613438883956695
EXOSC10	chr1:11028721:T:G	IAV	B	0.00694478429788117	0.0428450339440905	0.609819965421609
EXOSC10	chr1:11028721:T:G	IAV	CD4T	-0.00564794570401694	0.0517486368788691	0.628294496033265
EXOSC10	chr1:11028721:T:G	LPS	NK	0.00416386377215335	0.0443094754745834	0.626478708998562
EXOSC10	chr1:11028721:T:G	LPS	CD8T	0.00531786986857438	0.0433377682758039	0.618637314913859
EXOSC10	chr1:11028721:T:G	LPS	monocyte	-0.0104335733103464	0.0602954188232571	0.592725990499358
EXOSC10	chr1:11028721:T:G	LPS	B	0.0123433699037019	0.0515891496941587	0.582132514278295
EXOSC10	chr1:11028721:T:G	LPS	CD4T	-0.00792707853704758	0.057642136491181	0.615676593143864
EXOSC10	chr1:11028721:T:G	Tcruzi	NK	-0.00340030659054995	0.0455866058286514	0.637823490040542
EXOSC10	chr1:11028721:T:G	Tcruzi	CD8T	0.0067180887309144	0.0480553112788639	0.617117058164777
EXOSC10	chr1:11028721:T:G	Tcruzi	monocyte	0.00149403494712301	0.0556971431215944	0.644366643942712
EXOSC10	chr1:11028721:T:G	Tcruzi	B	0.0135105009471022	0.0505846715103965	0.576219653403483
EXOSC10	chr1:11028721:T:G	Tcruzi	CD4T	-0.00246872594541315	0.0564947959588276	0.644417384839979
EXOSC10	chr1:11035274:G:A	NI	NK	0.00420017744141038	0.0489565923625635	0.626787657694506
EXOSC10	chr1:11035274:G:A	NI	CD8T	-0.00994832481268692	0.0550191017122967	0.585425776615769
EXOSC10	chr1:11035274:G:A	NI	monocyte	0.0076599547331928	0.0648629851359192	0.585640126202595
EXOSC10	chr1:11035274:G:A	NI	B	-0.00413744550592096	0.0533288611725583	0.618304567408921
EXOSC10	chr1:11035274:G:A	NI	CD4T	-0.0323358123245182	0.0787619291229237	0.501282556880926
EXOSC10	chr1:11035274:G:A	IAV	NK	0.00278248316275074	0.0450136986260925	0.633082234070395
EXOSC10	chr1:11035274:G:A	IAV	CD8T	-0.00415989036979901	0.0413480665515655	0.608904546831697
EXOSC10	chr1:11035274:G:A	IAV	monocyte	0.00546007165906453	0.0527348895235066	0.614491844223395
EXOSC10	chr1:11035274:G:A	IAV	B	-0.00181512375245907	0.0458926476034579	0.628849041700257
EXOSC10	chr1:11035274:G:A	IAV	CD4T	-0.0221560699469695	0.0632081470991671	0.532957221328141
EXOSC10	chr1:11035274:G:A	LPS	NK	0.00257472076188136	0.0489302385824376	0.631292337805496
EXOSC10	chr1:11035274:G:A	LPS	CD8T	-0.00721844240788329	0.0475323495069793	0.589317758570452
EXOSC10	chr1:11035274:G:A	LPS	monocyte	0.00656645484221731	0.0636548314193334	0.601093510461041
EXOSC10	chr1:11035274:G:A	LPS	B	-0.0014191974512457	0.053012112661348	0.627418818034426
EXOSC10	chr1:11035274:G:A	LPS	CD4T	-0.0275840233038908	0.0719381114352033	0.517090686095911
EXOSC10	chr1:11035274:G:A	Tcruzi	NK	-0.00398779286348626	0.0495047352236657	0.615473586772077
EXOSC10	chr1:11035274:G:A	Tcruzi	CD8T	-0.0128731492870861	0.0539759024409364	0.567342510216844
EXOSC10	chr1:11035274:G:A	Tcruzi	monocyte	0.00879401866394899	0.0622987229028149	0.598578129708834
EXOSC10	chr1:11035274:G:A	Tcruzi	B	0.00186779748653639	0.0510389773406812	0.638314259567412
EXOSC10	chr1:11035274:G:A	Tcruzi	CD4T	-0.0255409174857281	0.0704234595573511	0.527334933519096
EXOSC10	chr1:11037368:T:C	NI	NK	-0.00322640382811931	0.0498573792395686	0.632611307081592
EXOSC10	chr1:11037368:T:C	NI	CD8T	-0.000247198078003679	0.0570245528748213	0.649032284525123
EXOSC10	chr1:11037368:T:C	NI	monocyte	0.00261071625811889	0.0672160800690888	0.612182232986036
EXOSC10	chr1:11037368:T:C	NI	B	-0.00789298909712907	0.0564619635696761	0.610375162911128
EXOSC10	chr1:11037368:T:C	NI	CD4T	1.93711586789786e-05	0.0707183828032769	0.641415296417934
