## Supplemental Table 9 for "Genetic ancestry shapes context-dependent immune regulation across Indigenous South American populations" (part 36 of 127)

gene	snps	condition	celltype	beta	sd	lfsr
EXOSC10	chr1:11037368:T:C	IAV	NK	0.000317444059378013	0.0458068659401308	0.648381255434985
EXOSC10	chr1:11037368:T:C	IAV	CD8T	-6.90506016467848e-05	0.0425845733092962	0.649782296180329
EXOSC10	chr1:11037368:T:C	IAV	monocyte	-0.000715502044235504	0.0545095081829278	0.645952812224756
EXOSC10	chr1:11037368:T:C	IAV	B	-0.00288741219559864	0.0474191689855954	0.632284611226317
EXOSC10	chr1:11037368:T:C	IAV	CD4T	0.00676996282910852	0.0608716631492286	0.61983903243872
EXOSC10	chr1:11037368:T:C	LPS	NK	0.00307367090905612	0.050345830106691	0.628819541038241
EXOSC10	chr1:11037368:T:C	LPS	CD8T	0.000243100886499788	0.0493066423281706	0.643908545024552
EXOSC10	chr1:11037368:T:C	LPS	monocyte	-0.00177475556276681	0.0659013573756123	0.628169192394362
EXOSC10	chr1:11037368:T:C	LPS	B	-0.00770506698220474	0.0561716823129005	0.606274368925134
EXOSC10	chr1:11037368:T:C	LPS	CD4T	0.00364718117524642	0.0661962922894204	0.630219934964693
EXOSC10	chr1:11037368:T:C	Tcruzi	NK	-0.00158530863818807	0.0513002061089888	0.639931811411956
EXOSC10	chr1:11037368:T:C	Tcruzi	CD8T	0.000176551354834085	0.0548331982987015	0.647794551730187
EXOSC10	chr1:11037368:T:C	Tcruzi	monocyte	0.000371400839471636	0.0640549300362146	0.642710454666874
EXOSC10	chr1:11037368:T:C	Tcruzi	B	-0.00584656638912259	0.0529470779159041	0.616710194566918
EXOSC10	chr1:11037368:T:C	Tcruzi	CD4T	-0.00195439948232487	0.0666495208294779	0.640647851288126
EXOSC10	chr1:11064344:G:A	NI	NK	-0.0123622146257858	0.0590491651329375	0.551780503338218
EXOSC10	chr1:11064344:G:A	NI	CD8T	-0.00453503421754342	0.0631338655439946	0.592152544199827
EXOSC10	chr1:11064344:G:A	NI	monocyte	0.0645353978419175	0.10215176387909	0.365137766451008
EXOSC10	chr1:11064344:G:A	NI	B	-0.00391244498571172	0.0640661906016467	0.602311875835211
EXOSC10	chr1:11064344:G:A	NI	CD4T	-0.0154646133761147	0.0800848940140831	0.549965912971838
EXOSC10	chr1:11064344:G:A	IAV	NK	-0.00995358377034635	0.0546235323330524	0.561046354147221
EXOSC10	chr1:11064344:G:A	IAV	CD8T	-0.00279644878060918	0.0491153567440716	0.596440371266182
EXOSC10	chr1:11064344:G:A	IAV	monocyte	0.039788753160694	0.0745044262452094	0.424605835195368
EXOSC10	chr1:11064344:G:A	IAV	B	0.00457435694105757	0.054986814882726	0.585478561092696
EXOSC10	chr1:11064344:G:A	IAV	CD4T	-0.00158264487979755	0.0661345179623106	0.607358215436564
EXOSC10	chr1:11064344:G:A	LPS	NK	-0.00409714799970133	0.0573820577666593	0.5903627146987
EXOSC10	chr1:11064344:G:A	LPS	CD8T	-0.0057437060289182	0.0555353025738102	0.580595964454093
EXOSC10	chr1:11064344:G:A	LPS	monocyte	0.0757464144664889	0.112111360716281	0.346207423507759
EXOSC10	chr1:11064344:G:A	LPS	B	0.00874029805715874	0.0634213834484758	0.565254502736488
EXOSC10	chr1:11064344:G:A	LPS	CD4T	-0.0063696360763339	0.0729232987578011	0.58639317328399
EXOSC10	chr1:11064344:G:A	Tcruzi	NK	-0.0127100653018206	0.0611827699767791	0.551361035355981
EXOSC10	chr1:11064344:G:A	Tcruzi	CD8T	-0.00872772545489947	0.0613493109116484	0.570645438707565
EXOSC10	chr1:11064344:G:A	Tcruzi	monocyte	0.0635111802198537	0.100052263553126	0.380794789993126
EXOSC10	chr1:11064344:G:A	Tcruzi	B	0.00733406042241108	0.060426000677452	0.57345267809059
EXOSC10	chr1:11064344:G:A	Tcruzi	CD4T	-0.0115496632129321	0.0742473818523118	0.567332954214616
EXOSC10	chr1:11078289:G:A	NI	NK	0.093724204155692	0.0675902571702306	0.076747764285132
EXOSC10	chr1:11078289:G:A	NI	CD8T	0.119454807167342	0.0723391339865992	0.04258173893074
EXOSC10	chr1:11078289:G:A	NI	monocyte	0.22366730333481	0.102561464115347	0.0107725747889246
EXOSC10	chr1:11078289:G:A	NI	B	-0.0203579725895408	0.080795323545207	0.435798592142637
EXOSC10	chr1:11078289:G:A	NI	CD4T	0.017956332372525	0.0817421502064718	0.395428112205875
EXOSC10	chr1:11078289:G:A	IAV	NK	0.0873336614870202	0.06427280982307	0.0801602437379732
EXOSC10	chr1:11078289:G:A	IAV	CD8T	0.0989471676087737	0.065790311365014	0.0520645833522691
EXOSC10	chr1:11078289:G:A	IAV	monocyte	0.0641098571246614	0.0744611141658334	0.182653983104932
EXOSC10	chr1:11078289:G:A	IAV	B	0.0311117093406596	0.0649968698071162	0.307137147326674
EXOSC10	chr1:11078289:G:A	IAV	CD4T	0.0553791598842014	0.0696193160026513	0.208616183883749
EXOSC10	chr1:11078289:G:A	LPS	NK	0.128267803719438	0.075362937915681	0.0332220115510384
EXOSC10	chr1:11078289:G:A	LPS	CD8T	0.131732243299375	0.0736810604718829	0.0250321070476481
EXOSC10	chr1:11078289:G:A	LPS	monocyte	0.138183541794145	0.0829746158753569	0.0448061484957146
EXOSC10	chr1:11078289:G:A	LPS	B	0.0649727052773576	0.0728713316368147	0.181300493977432
EXOSC10	chr1:11078289:G:A	LPS	CD4T	0.0625365474192106	0.0734233134750956	0.194353158439029
EXOSC10	chr1:11078289:G:A	Tcruzi	NK	0.10133565158064	0.0714178736900338	0.070968332494967
EXOSC10	chr1:11078289:G:A	Tcruzi	CD8T	0.101567807282746	0.0670456396071212	0.0601022204204963
EXOSC10	chr1:11078289:G:A	Tcruzi	monocyte	0.201368661193915	0.0955670634345822	0.0146680279626177
EXOSC10	chr1:11078289:G:A	Tcruzi	B	0.0474765486590386	0.0690783175293269	0.241496516824552
EXOSC10	chr1:11078289:G:A	Tcruzi	CD4T	0.0366955991744712	0.0740170147259272	0.301409848040066
EXOSC10	chr1:11083399:T:C	NI	NK	-0.0329511638211653	0.0724347109204044	0.437484245522691
EXOSC10	chr1:11083399:T:C	NI	CD8T	-0.0610710176433333	0.0951890470449128	0.369386453329429
EXOSC10	chr1:11083399:T:C	NI	monocyte	-0.0486292799888976	0.0990745966125877	0.409019689975741
EXOSC10	chr1:11083399:T:C	NI	B	-0.0467788660287017	0.0861716526837654	0.405842668051875
EXOSC10	chr1:11083399:T:C	NI	CD4T	-0.076373698082111	0.117686141980966	0.360429837473646
EXOSC10	chr1:11083399:T:C	IAV	NK	-0.0349933450014421	0.0696850674134844	0.420440893980606
EXOSC10	chr1:11083399:T:C	IAV	CD8T	-0.0395045064730569	0.06891798399798	0.392778570606793
EXOSC10	chr1:11083399:T:C	IAV	monocyte	-0.0467494227678361	0.0865915373094736	0.406692485596853
EXOSC10	chr1:11083399:T:C	IAV	B	-0.0341191743022715	0.0710121909750798	0.428274052534683
EXOSC10	chr1:11083399:T:C	IAV	CD4T	-0.0679070893889322	0.102601352044517	0.360262902778239
EXOSC10	chr1:11083399:T:C	LPS	NK	-0.0391546299014888	0.0757530065275795	0.411628395362821
EXOSC10	chr1:11083399:T:C	LPS	CD8T	-0.0501429083983928	0.0809533127415497	0.373053386419763
EXOSC10	chr1:11083399:T:C	LPS	monocyte	-0.050789304446766	0.0990290033826218	0.407920814949354
EXOSC10	chr1:11083399:T:C	LPS	B	-0.0464607950767381	0.0853426963409766	0.401412456601707
EXOSC10	chr1:11083399:T:C	LPS	CD4T	-0.0799798282936341	0.117302744479633	0.347500483059721
EXOSC10	chr1:11083399:T:C	Tcruzi	NK	-0.0395032415023884	0.0775914174389544	0.417154177430524
EXOSC10	chr1:11083399:T:C	Tcruzi	CD8T	-0.0571753080257321	0.0904324251505918	0.371817780878895
EXOSC10	chr1:11083399:T:C	Tcruzi	monocyte	-0.052636259740717	0.0996892985953813	0.408119404941305
EXOSC10	chr1:11083399:T:C	Tcruzi	B	-0.0433578566210206	0.0812142775859469	0.40772904506321
EXOSC10	chr1:11083399:T:C	Tcruzi	CD4T	-0.0719342318438215	0.110844023944298	0.365715835399304
EXOSC10	chr1:11150793:T:C	NI	NK	-0.0327832327234239	0.05333287069657	0.406827478298275
EXOSC10	chr1:11150793:T:C	NI	CD8T	-0.0344642689766069	0.056800476123063	0.413303287762277
EXOSC10	chr1:11150793:T:C	NI	monocyte	-0.018097884324468	0.0613358859488487	0.497935454692855
EXOSC10	chr1:11150793:T:C	NI	B	-0.000909474718925696	0.0506292339730398	0.601628645246959
EXOSC10	chr1:11150793:T:C	NI	CD4T	-0.0292433935206776	0.064216550941085	0.456854856685489
EXOSC10	chr1:11150793:T:C	IAV	NK	-0.0366671606878957	0.0549763159687804	0.383345767289225
EXOSC10	chr1:11150793:T:C	IAV	CD8T	-0.0315116949292858	0.0488064893824221	0.392739396377919
EXOSC10	chr1:11150793:T:C	IAV	monocyte	-0.0125924326507742	0.0499380545307229	0.53257076253092
EXOSC10	chr1:11150793:T:C	IAV	B	-0.00461681158154449	0.0433687184013751	0.576287977467084
EXOSC10	chr1:11150793:T:C	IAV	CD4T	-0.0311741473236139	0.0574651733935377	0.436046490503976
EXOSC10	chr1:11150793:T:C	LPS	NK	-0.035319005954899	0.0554218006547613	0.393601687220623
EXOSC10	chr1:11150793:T:C	LPS	CD8T	-0.0346489416201216	0.05319961464449	0.390554969791931
EXOSC10	chr1:11150793:T:C	LPS	monocyte	-0.0154640366499807	0.0593013034037698	0.519484782115647
EXOSC10	chr1:11150793:T:C	LPS	B	-0.00648553357667912	0.049403732115632	0.564902751550415
EXOSC10	chr1:11150793:T:C	LPS	CD4T	-0.0309703848396645	0.0611445263426079	0.444475935190398
EXOSC10	chr1:11150793:T:C	Tcruzi	NK	-0.0436020283462533	0.0634594497774799	0.371432836824902
EXOSC10	chr1:11150793:T:C	Tcruzi	CD8T	-0.037074519354267	0.0572390177410022	0.395156094079153
EXOSC10	chr1:11150793:T:C	Tcruzi	monocyte	-0.0297518785219836	0.0639521353014246	0.456620468371094
EXOSC10	chr1:11150793:T:C	Tcruzi	B	-0.00442011389410283	0.047396215876949	0.577162722817927
EXOSC10	chr1:11150793:T:C	Tcruzi	CD4T	-0.0347666463821044	0.0632035282597008	0.431327009135313
EXOSC10	chr1:11152640:G:C	NI	NK	0.0459342645634292	0.0721605459346734	0.36609434415056
EXOSC10	chr1:11152640:G:C	NI	CD8T	0.0590852442887402	0.0836108099768057	0.3435223863622
EXOSC10	chr1:11152640:G:C	NI	monocyte	0.0168027809148038	0.0795688958248439	0.500553898691909
EXOSC10	chr1:11152640:G:C	NI	B	0.054368251509993	0.0841467134075173	0.360688388964394
EXOSC10	chr1:11152640:G:C	NI	CD4T	0.0650292247728449	0.0975809762618543	0.353590546629633
EXOSC10	chr1:11152640:G:C	IAV	NK	0.0509855506673389	0.0741379503780332	0.34186764081256
EXOSC10	chr1:11152640:G:C	IAV	CD8T	0.0448425617868075	0.0659412486568145	0.347089526198663
EXOSC10	chr1:11152640:G:C	IAV	monocyte	0.0146066238956753	0.0664937359561723	0.516860824725909
EXOSC10	chr1:11152640:G:C	IAV	B	0.034102380198454	0.0644482055547231	0.405407174350252
EXOSC10	chr1:11152640:G:C	IAV	CD4T	0.0634687807401192	0.0891893024441601	0.340580497724
EXOSC10	chr1:11152640:G:C	LPS	NK	0.0462520721329119	0.0723982584586938	0.361606868616032
EXOSC10	chr1:11152640:G:C	LPS	CD8T	0.0519785332351351	0.0737760833412959	0.338374135626322
EXOSC10	chr1:11152640:G:C	LPS	monocyte	0.00851971724732916	0.0781831631619673	0.540538594833063
EXOSC10	chr1:11152640:G:C	LPS	B	0.0554466330526774	0.0845052660024625	0.352842356091844
EXOSC10	chr1:11152640:G:C	LPS	CD4T	0.0683548651826135	0.0964124362661408	0.339360361390625
EXOSC10	chr1:11152640:G:C	Tcruzi	NK	0.0461051884392722	0.0736786194688596	0.36905831403292
EXOSC10	chr1:11152640:G:C	Tcruzi	CD8T	0.05564082543829	0.079547195191643	0.3452358295885
EXOSC10	chr1:11152640:G:C	Tcruzi	monocyte	0.00992904391048872	0.0764109734233619	0.539618247265189
EXOSC10	chr1:11152640:G:C	Tcruzi	B	0.0387093078969923	0.0709761885543156	0.39904184308427
EXOSC10	chr1:11152640:G:C	Tcruzi	CD4T	0.0629627211861095	0.0927512728748123	0.354402041440335
EXOSC10	chr1:11162820:C:G	NI	NK	0.0106640258165229	0.0485709122734928	0.490229328834372
EXOSC10	chr1:11162820:C:G	NI	CD8T	-0.0505136074489684	0.046012983784098	0.160248305377634
EXOSC10	chr1:11162820:C:G	NI	monocyte	-0.0616354130066019	0.0564992801888972	0.155374822069998
EXOSC10	chr1:11162820:C:G	NI	B	-0.0263040079870848	0.047157516108526	0.301323167681429
EXOSC10	chr1:11162820:C:G	NI	CD4T	-0.0821194612786665	0.0591505947310152	0.105902660850226
EXOSC10	chr1:11162820:C:G	IAV	NK	-0.0205998772080661	0.0396250910656545	0.319809522327526
EXOSC10	chr1:11162820:C:G	IAV	CD8T	-0.0360278205579111	0.0391491523817755	0.195679971661343
EXOSC10	chr1:11162820:C:G	IAV	monocyte	-0.0658812722317584	0.0546461364039126	0.127115119733291
EXOSC10	chr1:11162820:C:G	IAV	B	-0.030946377191402	0.0421425063721843	0.249126235857142
EXOSC10	chr1:11162820:C:G	IAV	CD4T	-0.0852307717599679	0.0571170349216525	0.0888013811953464
EXOSC10	chr1:11162820:C:G	LPS	NK	-0.0211892323560778	0.0423879285873183	0.322486306679888
EXOSC10	chr1:11162820:C:G	LPS	CD8T	-0.0469643693352493	0.0424141650466662	0.151359030836806
EXOSC10	chr1:11162820:C:G	LPS	monocyte	-0.0461627537903392	0.0530202047166146	0.212688112523801
EXOSC10	chr1:11162820:C:G	LPS	B	-0.0682461356384811	0.0560396638068071	0.119787450451677
EXOSC10	chr1:11162820:C:G	LPS	CD4T	-0.0975801761555594	0.0627526210146168	0.0800985840402992
EXOSC10	chr1:11162820:C:G	Tcruzi	NK	-0.00343303498194853	0.046045016526797	0.464480665631562
EXOSC10	chr1:11162820:C:G	Tcruzi	CD8T	-0.0588926766195736	0.0474464429553974	0.126725084461624
EXOSC10	chr1:11162820:C:G	Tcruzi	monocyte	-0.0563593451545663	0.0544045418503666	0.172321914927333
EXOSC10	chr1:11162820:C:G	Tcruzi	B	-0.0406788120858844	0.0459701286850595	0.208807029535972
EXOSC10	chr1:11162820:C:G	Tcruzi	CD4T	-0.080952071487874	0.0568246670124852	0.101433684147372
EXOSC5	chr19:41307470:T:C	NI	NK	-0.00606944761803567	0.0245569615623253	0.672003749930663
EXOSC5	chr19:41307470:T:C	NI	CD8T	-0.00577001827671843	0.025533591636481	0.67715965329705
EXOSC5	chr19:41307470:T:C	NI	monocyte	-0.00467402287878124	0.0307439883312998	0.666502649575975
EXOSC5	chr19:41307470:T:C	NI	B	-0.00366291460919568	0.0261674455706502	0.701447747209143
EXOSC5	chr19:41307470:T:C	NI	CD4T	-0.0086739831115323	0.0325921459413092	0.653058952184846
EXOSC5	chr19:41307470:T:C	IAV	NK	-0.00618814923990538	0.0232492514551447	0.666627093222594
EXOSC5	chr19:41307470:T:C	IAV	CD8T	-0.00384320938869413	0.0201404826660708	0.685753715703936
EXOSC5	chr19:41307470:T:C	IAV	monocyte	-0.00208660309384641	0.0249512142988736	0.720715427339046
EXOSC5	chr19:41307470:T:C	IAV	B	-0.00489869404108537	0.0234126999109788	0.683763275148978
EXOSC5	chr19:41307470:T:C	IAV	CD4T	-0.00870631166250698	0.0276631576119714	0.653244756897161
EXOSC5	chr19:41307470:T:C	LPS	NK	-0.00639698266647162	0.025323597496918	0.662473336070377
EXOSC5	chr19:41307470:T:C	LPS	CD8T	-0.00333165545190437	0.0221475502592067	0.688167159641297
EXOSC5	chr19:41307470:T:C	LPS	monocyte	0.0200208362484627	0.0540118075777799	0.581005692749345
EXOSC5	chr19:41307470:T:C	LPS	B	-0.00357463964499025	0.0262123601021547	0.695270912478279
EXOSC5	chr19:41307470:T:C	LPS	CD4T	-0.00757010495731745	0.0287127682932375	0.660517455194379
EXOSC5	chr19:41307470:T:C	Tcruzi	NK	-0.00759812153136857	0.026348016590993	0.657643014808015
EXOSC5	chr19:41307470:T:C	Tcruzi	CD8T	-0.00718617510587492	0.0254331295947791	0.659500152657915
EXOSC5	chr19:41307470:T:C	Tcruzi	monocyte	-0.00127403287920615	0.0278818809659332	0.721470266130447
EXOSC5	chr19:41307470:T:C	Tcruzi	B	-0.00308766893025463	0.0248083627308672	0.702397726847312
EXOSC5	chr19:41307470:T:C	Tcruzi	CD4T	-0.0074105538979821	0.029550092294704	0.66789502923147
EXOSC5	chr19:41325720:T:G	NI	NK	-0.00219067949366842	0.0320645792822167	0.681013585096234
EXOSC5	chr19:41325720:T:G	NI	CD8T	0.00258923342712114	0.0352280778449807	0.681575804861053
EXOSC5	chr19:41325720:T:G	NI	monocyte	-0.00597256998521051	0.0425550902287938	0.622772520530833
EXOSC5	chr19:41325720:T:G	NI	B	-0.00509759799982936	0.0362501222987591	0.659814725205826
EXOSC5	chr19:41325720:T:G	NI	CD4T	-0.00152172251751444	0.0433527556066887	0.678251341690758
EXOSC5	chr19:41325720:T:G	IAV	NK	-0.00270747444392866	0.0299215663247308	0.675276866155763
EXOSC5	chr19:41325720:T:G	IAV	CD8T	0.000310437030792812	0.0269199814672721	0.697191698813578
EXOSC5	chr19:41325720:T:G	IAV	monocyte	0.000431059085497792	0.0339320186296398	0.69631973784649
EXOSC5	chr19:41325720:T:G	IAV	B	-0.00373916854770383	0.0310931597545591	0.665236958023074
EXOSC5	chr19:41325720:T:G	IAV	CD4T	0.000122850208836958	0.0357366513165971	0.699104535486451
EXOSC5	chr19:41325720:T:G	LPS	NK	-0.00194223902184277	0.0322434608398188	0.677238526055999
EXOSC5	chr19:41325720:T:G	LPS	CD8T	0.000356855664047334	0.0301965346235309	0.69026032800972
EXOSC5	chr19:41325720:T:G	LPS	monocyte	0.00491193852576588	0.0431110647503371	0.650654473812869
EXOSC5	chr19:41325720:T:G	LPS	B	-0.00677288132409214	0.0368022816511388	0.642273212455302
EXOSC5	chr19:41325720:T:G	LPS	CD4T	0.00173153647005007	0.0386897059770823	0.681416353925121
EXOSC5	chr19:41325720:T:G	Tcruzi	NK	-0.00173742295088767	0.0331108926206445	0.682149312500544
EXOSC5	chr19:41325720:T:G	Tcruzi	CD8T	-0.000650643839095648	0.0335558042504737	0.691138503323237
EXOSC5	chr19:41325720:T:G	Tcruzi	monocyte	0.000204770534003419	0.0390394905276976	0.691241288968589
EXOSC5	chr19:41325720:T:G	Tcruzi	B	-0.0103327820749546	0.0396627901929117	0.620429911231505
EXOSC5	chr19:41325720:T:G	Tcruzi	CD4T	-0.00124325861862692	0.0400843834082357	0.688275365383133
EXOSC5	chr19:41326491:C:T	NI	NK	-0.0194958905697055	0.0538930537977288	0.481994908345362
EXOSC5	chr19:41326491:C:T	NI	CD8T	-0.0422244879136042	0.0672173633597392	0.393584883563481
EXOSC5	chr19:41326491:C:T	NI	monocyte	-0.0208789670509605	0.0666387788386215	0.484660619360283
EXOSC5	chr19:41326491:C:T	NI	B	-0.0227322407442912	0.0605205029210585	0.480065984707934
EXOSC5	chr19:41326491:C:T	NI	CD4T	-0.0701019559537469	0.0962038073056993	0.344183767650921
EXOSC5	chr19:41326491:C:T	IAV	NK	-0.0135710527038434	0.0493017858324488	0.507333101943667
EXOSC5	chr19:41326491:C:T	IAV	CD8T	-0.0252757183969253	0.048891593760071	0.430309986470917
EXOSC5	chr19:41326491:C:T	IAV	monocyte	-0.00425337502478362	0.0554903852064595	0.57816539273587
EXOSC5	chr19:41326491:C:T	IAV	B	-0.0175960046809102	0.0517835399566517	0.491476125057648
EXOSC5	chr19:41326491:C:T	IAV	CD4T	-0.0479312014700489	0.0721169079303609	0.380022460561802
EXOSC5	chr19:41326491:C:T	LPS	NK	-0.0194395635404783	0.0540360222637594	0.478903476157187
EXOSC5	chr19:41326491:C:T	LPS	CD8T	-0.029031146855003	0.0541015765441294	0.421462886693469
EXOSC5	chr19:41326491:C:T	LPS	monocyte	-0.000200542444327994	0.0667878276487984	0.590188377672523
EXOSC5	chr19:41326491:C:T	LPS	B	-0.0225916318069927	0.0599488595577125	0.476341018106659
EXOSC5	chr19:41326491:C:T	LPS	CD4T	-0.052396114365109	0.0772671854732592	0.374180059436322
EXOSC5	chr19:41326491:C:T	Tcruzi	NK	-0.030140166922511	0.0602453506858932	0.434967049297377
EXOSC5	chr19:41326491:C:T	Tcruzi	CD8T	-0.0431116085058635	0.0663717349524535	0.38327536774789
EXOSC5	chr19:41326491:C:T	Tcruzi	monocyte	-0.012901987648942	0.0630176988411361	0.535873777900876
EXOSC5	chr19:41326491:C:T	Tcruzi	B	-0.0216020314698902	0.0572473146320878	0.477505258618599
EXOSC5	chr19:41326491:C:T	Tcruzi	CD4T	-0.067350887110257	0.0917834640529392	0.348208785254752
EXOSC5	chr19:41327879:G:A	NI	NK	-0.00281245555174989	0.0425676678432084	0.645037254433039
EXOSC5	chr19:41327879:G:A	NI	CD8T	-0.00245278779629829	0.0475836815253956	0.648136340461531
EXOSC5	chr19:41327879:G:A	NI	monocyte	-0.0012807901433811	0.0557325028135948	0.629577789691085
EXOSC5	chr19:41327879:G:A	NI	B	-0.00419831142989284	0.0474391798628602	0.638809294579504
EXOSC5	chr19:41327879:G:A	NI	CD4T	-0.0102975163315558	0.060023347599679	0.604186822321409
EXOSC5	chr19:41327879:G:A	IAV	NK	-0.00273250111153777	0.0394433749725366	0.644066917595363
EXOSC5	chr19:41327879:G:A	IAV	CD8T	-0.00300979377142983	0.0362728196590373	0.64003304504403
EXOSC5	chr19:41327879:G:A	IAV	monocyte	0.00239498030268594	0.0466875063829468	0.653428909371763
EXOSC5	chr19:41327879:G:A	IAV	B	0.000242853901167011	0.040582853493836	0.664013212696359
EXOSC5	chr19:41327879:G:A	IAV	CD4T	-0.00436591755875876	0.0490856631026525	0.637613523568098
EXOSC5	chr19:41327879:G:A	LPS	NK	-0.00268247442254726	0.04287375359783	0.640713650955152
EXOSC5	chr19:41327879:G:A	LPS	CD8T	0.0020107220269784	0.0415747189849283	0.651066646352404
EXOSC5	chr19:41327879:G:A	LPS	monocyte	-0.00195013721974414	0.0558155989722602	0.639276114171605
EXOSC5	chr19:41327879:G:A	LPS	B	-0.00312613655933133	0.0470281336361575	0.639560429661086
EXOSC5	chr19:41327879:G:A	LPS	CD4T	-0.00827597772310098	0.0543285931968419	0.615450898771488
EXOSC5	chr19:41327879:G:A	Tcruzi	NK	-0.00424899650881946	0.044234727884867	0.634689008097891
EXOSC5	chr19:41327879:G:A	Tcruzi	CD8T	-0.00379537946691824	0.0458622783586863	0.637570531309616
EXOSC5	chr19:41327879:G:A	Tcruzi	monocyte	-0.00282976894182224	0.053478725546516	0.642299613856486
EXOSC5	chr19:41327879:G:A	Tcruzi	B	-0.00594477930558056	0.0455863971839929	0.624998613637483
EXOSC5	chr19:41327879:G:A	Tcruzi	CD4T	-0.00747942247542149	0.0554826258296591	0.623007706303298
EXOSC5	chr19:41332301:G:A	NI	NK	-0.000374660292863663	0.032736507999602	0.680971574370657
EXOSC5	chr19:41332301:G:A	NI	CD8T	-0.00874329526630195	0.0356106731404649	0.617627624032611
EXOSC5	chr19:41332301:G:A	NI	monocyte	-0.00318377562154967	0.0417286861914866	0.635058610592631
EXOSC5	chr19:41332301:G:A	NI	B	-0.00485064525653599	0.0368075299530119	0.652748817292068
EXOSC5	chr19:41332301:G:A	NI	CD4T	-0.00895534925037968	0.0428440808600692	0.616689822913219
EXOSC5	chr19:41332301:G:A	IAV	NK	0.00267831227726565	0.0319813361994051	0.670202225774524
EXOSC5	chr19:41332301:G:A	IAV	CD8T	-0.00118898471035959	0.0288754486447232	0.668432289117238
EXOSC5	chr19:41332301:G:A	IAV	monocyte	0.0175158061088138	0.0436243583704781	0.560948979631853
EXOSC5	chr19:41332301:G:A	IAV	B	0.00269253852054004	0.0326517593405367	0.667587449490966
EXOSC5	chr19:41332301:G:A	IAV	CD4T	0.00903366170987732	0.038657599407493	0.627189525379464
EXOSC5	chr19:41332301:G:A	LPS	NK	-0.00236653631492329	0.0328171269814534	0.661270352869009
EXOSC5	chr19:41332301:G:A	LPS	CD8T	-0.00926209286509132	0.0323303853819591	0.599932574150998
EXOSC5	chr19:41332301:G:A	LPS	monocyte	0.0167044841554291	0.0464891257208737	0.562463435730822
EXOSC5	chr19:41332301:G:A	LPS	B	0.00282472053483064	0.0360779026518958	0.664982614050934
EXOSC5	chr19:41332301:G:A	LPS	CD4T	-0.00185262572554678	0.0358868875417552	0.666841319590982
EXOSC5	chr19:41332301:G:A	Tcruzi	NK	0.000757420950729045	0.0341665773305726	0.686494798283515
EXOSC5	chr19:41332301:G:A	Tcruzi	CD8T	-0.012297775150048	0.0370545051397872	0.589486063763288
EXOSC5	chr19:41332301:G:A	Tcruzi	monocyte	0.00662471378643472	0.0389982435447441	0.630866805651595
EXOSC5	chr19:41332301:G:A	Tcruzi	B	-0.00390912063786028	0.0347721281243868	0.656092036071195
EXOSC5	chr19:41332301:G:A	Tcruzi	CD4T	-0.00234972128446686	0.0381442464161779	0.666422127887939
EXOSC5	chr19:41333933:G:T	NI	NK	-0.0140090652639297	0.0500584566294091	0.558459513212279
EXOSC5	chr19:41333933:G:T	NI	CD8T	-0.0236961390374031	0.0604485185319726	0.523096134167822
EXOSC5	chr19:41333933:G:T	NI	monocyte	-0.00775315377690769	0.0604724271683139	0.579551413088665
EXOSC5	chr19:41333933:G:T	NI	B	-0.0142848330969435	0.0552640203120591	0.566341102297726
EXOSC5	chr19:41333933:G:T	NI	CD4T	-0.0103801932791873	0.0646506049507598	0.586078803851584
EXOSC5	chr19:41333933:G:T	IAV	NK	-0.015270743186718	0.047975176504535	0.546409064273006
EXOSC5	chr19:41333933:G:T	IAV	CD8T	-0.0118790129703987	0.0424627720669992	0.558387831737512
EXOSC5	chr19:41333933:G:T	IAV	monocyte	0.00519678646446848	0.0516507856607959	0.624191944126486
EXOSC5	chr19:41333933:G:T	IAV	B	-0.0147280301485933	0.0491816993084509	0.553556603250019
EXOSC5	chr19:41333933:G:T	IAV	CD4T	-0.00751111684729063	0.0539782199334639	0.60066308475729
EXOSC5	chr19:41333933:G:T	LPS	NK	-0.0182184521060264	0.0528793358516847	0.532277918155137
EXOSC5	chr19:41333933:G:T	LPS	CD8T	-0.019534514637805	0.0513031017295384	0.521032943702477
EXOSC5	chr19:41333933:G:T	LPS	monocyte	0.00795436227564883	0.0624676520923868	0.602573964342887
EXOSC5	chr19:41333933:G:T	LPS	B	-0.0185546703623673	0.0574410388887051	0.540344699475817
EXOSC5	chr19:41333933:G:T	LPS	CD4T	-0.00957580053325551	0.0586004759686365	0.588814538317176
EXOSC5	chr19:41333933:G:T	Tcruzi	NK	-0.0161315479411294	0.0527129142730455	0.548747322796364
EXOSC5	chr19:41333933:G:T	Tcruzi	CD8T	-0.0181710617044605	0.0545690577155697	0.541421231656733
EXOSC5	chr19:41333933:G:T	Tcruzi	monocyte	0.00175807497976607	0.0577965991767661	0.637982062817934
EXOSC5	chr19:41333933:G:T	Tcruzi	B	-0.0135742752556226	0.0524578133504305	0.564655317509415
EXOSC5	chr19:41333933:G:T	Tcruzi	CD4T	-0.00815664345661545	0.0603483733807174	0.600076427795186
EXOSC5	chr19:41348147:C:A	NI	NK	-0.0221694108203016	0.0304002218474439	0.349893407219938
EXOSC5	chr19:41348147:C:A	NI	CD8T	-0.0112572155726973	0.0267085818035458	0.453914113692285
EXOSC5	chr19:41348147:C:A	NI	monocyte	-0.0457560620562231	0.0405293304542796	0.213771875603933
EXOSC5	chr19:41348147:C:A	NI	B	-0.0290127505344089	0.0354778988659093	0.320290862935888
EXOSC5	chr19:41348147:C:A	NI	CD4T	-0.00420977329371657	0.0316305950298608	0.542974467373802
EXOSC5	chr19:41348147:C:A	IAV	NK	-0.0221635381129636	0.0293170542426215	0.339467476274938
EXOSC5	chr19:41348147:C:A	IAV	CD8T	-0.00618885488200858	0.0225933635758691	0.494456880713276
EXOSC5	chr19:41348147:C:A	IAV	monocyte	-0.0295645176235981	0.0329354748586714	0.297754670814507
EXOSC5	chr19:41348147:C:A	IAV	B	-0.0244439891640589	0.0307552967258351	0.326398278096723
EXOSC5	chr19:41348147:C:A	IAV	CD4T	-0.00812054539312244	0.0266333225164319	0.492977512570543
EXOSC5	chr19:41348147:C:A	LPS	NK	-0.026692810190663	0.0328110991949004	0.31754093352195
EXOSC5	chr19:41348147:C:A	LPS	CD8T	-0.00672104397065393	0.0233768995591132	0.490104823106501
EXOSC5	chr19:41348147:C:A	LPS	monocyte	-0.0323456032323365	0.0370063596574928	0.299151561361127
EXOSC5	chr19:41348147:C:A	LPS	B	-0.0269135653483257	0.0337318361986288	0.325110023319455
EXOSC5	chr19:41348147:C:A	LPS	CD4T	-0.006735249056625	0.0269466536369346	0.510309779004032
EXOSC5	chr19:41348147:C:A	Tcruzi	NK	-0.0326773229218573	0.0377810118846369	0.297239222891174
EXOSC5	chr19:41348147:C:A	Tcruzi	CD8T	-0.0116163401397617	0.0257905164153895	0.443179435135424
EXOSC5	chr19:41348147:C:A	Tcruzi	monocyte	-0.038655107875943	0.0382645347765018	0.266174548208125
EXOSC5	chr19:41348147:C:A	Tcruzi	B	-0.0248744580855488	0.0320094685429118	0.332642288733644
EXOSC5	chr19:41348147:C:A	Tcruzi	CD4T	-0.00202057771000373	0.0296006109446202	0.566937567518609
EXOSC5	chr19:41354682:C:T	NI	NK	0.0506249433698725	0.0809296999779567	0.383581198610308
EXOSC5	chr19:41354682:C:T	NI	CD8T	0.0428820529101114	0.0733120966166763	0.413571961525627
EXOSC5	chr19:41354682:C:T	NI	monocyte	-0.00596363974261318	0.06664943183993	0.574359792408811
EXOSC5	chr19:41354682:C:T	NI	B	0.0206485246277616	0.063708951015466	0.507071502562545
EXOSC5	chr19:41354682:C:T	NI	CD4T	0.0336823113660833	0.0776725469092344	0.462504076846376
EXOSC5	chr19:41354682:C:T	IAV	NK	0.0338605280230686	0.0622748066941253	0.424578656982077
EXOSC5	chr19:41354682:C:T	IAV	CD8T	0.0282259499996997	0.0542195669700408	0.434682812998669
EXOSC5	chr19:41354682:C:T	IAV	monocyte	-0.0171921198784417	0.0621904607502051	0.53509687505403
EXOSC5	chr19:41354682:C:T	IAV	B	0.0172007176569716	0.0550427803055029	0.511240402743701
EXOSC5	chr19:41354682:C:T	IAV	CD4T	0.0220996775904345	0.0626393992835281	0.496053744690483
EXOSC5	chr19:41354682:C:T	LPS	NK	0.0396834163468082	0.0697480656555408	0.410786271684159
EXOSC5	chr19:41354682:C:T	LPS	CD8T	0.0347614657282478	0.0618021314028416	0.418101710486786
EXOSC5	chr19:41354682:C:T	LPS	monocyte	-0.0228627708297352	0.0745661433150446	0.511679854647869
EXOSC5	chr19:41354682:C:T	LPS	B	0.015291878106042	0.0611757922769494	0.526519278455039
EXOSC5	chr19:41354682:C:T	LPS	CD4T	0.0146624768898346	0.0652158615395506	0.530807149060222
EXOSC5	chr19:41354682:C:T	Tcruzi	NK	0.0402772585207236	0.0709884263730437	0.413644796390505
EXOSC5	chr19:41354682:C:T	Tcruzi	CD8T	0.0359878733819173	0.0661255529348223	0.42833121881502
EXOSC5	chr19:41354682:C:T	Tcruzi	monocyte	-0.00712411432308063	0.0649465936745688	0.582524227143187
EXOSC5	chr19:41354682:C:T	Tcruzi	B	0.018958126723681	0.0601158666102447	0.508648959889168
EXOSC5	chr19:41354682:C:T	Tcruzi	CD4T	0.0334155593503355	0.0737553722327886	0.462392955760626
EXOSC5	chr19:41373098:C:T	NI	NK	-0.0482620330880803	0.0668437051674182	0.243018554200515
EXOSC5	chr19:41373098:C:T	NI	CD8T	-0.0793243803903011	0.0716434533108053	0.147584812379319
EXOSC5	chr19:41373098:C:T	NI	monocyte	-0.112348955433245	0.0889694685401954	0.106200388586294
EXOSC5	chr19:41373098:C:T	NI	B	-0.0302892612243473	0.0743761902899893	0.338587367412804
EXOSC5	chr19:41373098:C:T	NI	CD4T	-0.15386737101651	0.100884113552187	0.0736871087636903
EXOSC5	chr19:41373098:C:T	IAV	NK	-0.0428236189063497	0.0624780863790609	0.251818228409026
EXOSC5	chr19:41373098:C:T	IAV	CD8T	-0.0582965891531097	0.0586209799797498	0.167036038878873
EXOSC5	chr19:41373098:C:T	IAV	monocyte	-0.0710164925138434	0.073071561993612	0.175824451274842
EXOSC5	chr19:41373098:C:T	IAV	B	-0.0337211354056876	0.0643358019023947	0.302404040447366
EXOSC5	chr19:41373098:C:T	IAV	CD4T	-0.141094982318927	0.0902585992456247	0.0689187047951085
EXOSC5	chr19:41373098:C:T	LPS	NK	-0.057850168436047	0.0678111902001468	0.204224789685963
EXOSC5	chr19:41373098:C:T	LPS	CD8T	-0.0699585945601254	0.0627599691609984	0.143443960389009
EXOSC5	chr19:41373098:C:T	LPS	monocyte	-0.0713220883837527	0.0823548320689088	0.204279995910276
EXOSC5	chr19:41373098:C:T	LPS	B	-0.0597337219777136	0.0739862530159209	0.218841044579239
EXOSC5	chr19:41373098:C:T	LPS	CD4T	-0.170518705079224	0.102029476428941	0.0600390256130974
EXOSC5	chr19:41373098:C:T	Tcruzi	NK	-0.0535597123403753	0.0695497382904244	0.228392310068772
EXOSC5	chr19:41373098:C:T	Tcruzi	CD8T	-0.0801244135866909	0.0693537128474103	0.137094060548035
EXOSC5	chr19:41373098:C:T	Tcruzi	monocyte	-0.0886952872257204	0.081885530644661	0.150969717766585
EXOSC5	chr19:41373098:C:T	Tcruzi	B	-0.0432629383310116	0.0697147938211251	0.274142116878247
EXOSC5	chr19:41373098:C:T	Tcruzi	CD4T	-0.154937143222788	0.0988820889657073	0.0692763029317869
EXOSC5	chr19:41399772:C:T	NI	NK	-0.00403400458764231	0.0458444362789106	0.626818416942671
EXOSC5	chr19:41399772:C:T	NI	CD8T	-0.00690495995249309	0.0511298250844292	0.612478023084367
EXOSC5	chr19:41399772:C:T	NI	monocyte	0.00474621839440583	0.0594343445951327	0.606249721814292
EXOSC5	chr19:41399772:C:T	NI	B	-0.0179535490648343	0.0569535129806377	0.558617592591119
EXOSC5	chr19:41399772:C:T	NI	CD4T	-0.0156889198656805	0.0647967390627796	0.572069347141436
EXOSC5	chr19:41399772:C:T	IAV	NK	-0.00422072566966115	0.0426303579273728	0.623524357120686
EXOSC5	chr19:41399772:C:T	IAV	CD8T	-0.00670273064026694	0.0395774404982213	0.603523524739636
EXOSC5	chr19:41399772:C:T	IAV	monocyte	-0.011634918781024	0.0577406856920782	0.59474414012594
EXOSC5	chr19:41399772:C:T	IAV	B	-0.00897210323093268	0.0450098289041862	0.594230841781671
EXOSC5	chr19:41399772:C:T	IAV	CD4T	-0.0159204532893908	0.0558666901055391	0.568899336209558
EXOSC5	chr19:41399772:C:T	LPS	NK	-0.00523234933980731	0.0463038863467921	0.614667636633356
EXOSC5	chr19:41399772:C:T	LPS	CD8T	-0.00522744802118798	0.0441426697022589	0.612115797012626
EXOSC5	chr19:41399772:C:T	LPS	monocyte	-0.00490567312952169	0.0596153239454854	0.616583430501006
EXOSC5	chr19:41399772:C:T	LPS	B	-0.011654214410562	0.0524590788359197	0.582738151535852
EXOSC5	chr19:41399772:C:T	LPS	CD4T	-0.0160744655175673	0.059928290548548	0.569286083958021
EXOSC5	chr19:41399772:C:T	Tcruzi	NK	-0.00502033156578275	0.0474829250768067	0.620370166340546
EXOSC5	chr19:41399772:C:T	Tcruzi	CD8T	-0.00548018480342538	0.0490373755700813	0.617003053919788
EXOSC5	chr19:41399772:C:T	Tcruzi	monocyte	-0.00130054505948676	0.0560572221262131	0.641521239319142
EXOSC5	chr19:41399772:C:T	Tcruzi	B	-0.0106016786602172	0.04986839970604	0.588794875541017
EXOSC5	chr19:41399772:C:T	Tcruzi	CD4T	-0.0133942107121744	0.0598553187897818	0.585504482975036
EXOSC5	chr19:41408571:T:C	NI	NK	-0.0888426976888907	0.0469218413382221	0.0253794244408732
EXOSC5	chr19:41408571:T:C	NI	CD8T	-0.0850157241773322	0.0434579637444398	0.0248617326154187
EXOSC5	chr19:41408571:T:C	NI	monocyte	-0.174230792947007	0.0527060303537594	0.000142184627466846
EXOSC5	chr19:41408571:T:C	NI	B	-0.0943526052915022	0.0504595734152275	0.0273403947178535
EXOSC5	chr19:41408571:T:C	NI	CD4T	-0.0935243831018234	0.0506225634836294	0.0314465207151319
EXOSC5	chr19:41408571:T:C	IAV	NK	-0.0992123089665794	0.0473858303324435	0.0107775028213704
EXOSC5	chr19:41408571:T:C	IAV	CD8T	-0.062140284995282	0.0404098290665443	0.0564773745959782
EXOSC5	chr19:41408571:T:C	IAV	monocyte	-0.07579257844206	0.0464124665972073	0.0517316259325544
EXOSC5	chr19:41408571:T:C	IAV	B	-0.061737236484093	0.0448207660425338	0.0810600502172483
EXOSC5	chr19:41408571:T:C	IAV	CD4T	-0.0843524031008888	0.043573734929414	0.0244719482390779
EXOSC5	chr19:41408571:T:C	LPS	NK	-0.114256821675602	0.0507867247304067	0.00613645516094474
EXOSC5	chr19:41408571:T:C	LPS	CD8T	-0.037920388954425	0.0415283521120011	0.172336964193078
EXOSC5	chr19:41408571:T:C	LPS	monocyte	-0.0780312624800429	0.0511461830445936	0.0647145372087823
EXOSC5	chr19:41408571:T:C	LPS	B	-0.107336711443263	0.0507650489747755	0.0125357498810192
EXOSC5	chr19:41408571:T:C	LPS	CD4T	-0.0675139410205245	0.0409350923594694	0.0515158600166893
EXOSC5	chr19:41408571:T:C	Tcruzi	NK	-0.11786260946791	0.053233717867305	0.00680645537556945
EXOSC5	chr19:41408571:T:C	Tcruzi	CD8T	-0.0994069234054148	0.0432544270758713	0.0080703276903199
EXOSC5	chr19:41408571:T:C	Tcruzi	monocyte	-0.120163238380376	0.0474523684761958	0.00538264832310331
EXOSC5	chr19:41408571:T:C	Tcruzi	B	-0.105974925207195	0.0497367312615115	0.0114364247946464
EXOSC5	chr19:41408571:T:C	Tcruzi	CD4T	-0.0947977677696854	0.0474920573639186	0.0210848335836208
EXOSC5	chr19:41446321:C:T	NI	NK	0.00372851604161246	0.0423501666580639	0.633251358631319
EXOSC5	chr19:41446321:C:T	NI	CD8T	0.0115831172595064	0.0489062929417335	0.591224223793564
EXOSC5	chr19:41446321:C:T	NI	monocyte	-0.00623418412427984	0.0549877476554702	0.603166209515089
EXOSC5	chr19:41446321:C:T	NI	B	0.00472234061201294	0.0471070274532934	0.632374708281999
EXOSC5	chr19:41446321:C:T	NI	CD4T	0.012120952357222	0.0594478281036239	0.59077881541715
EXOSC5	chr19:41446321:C:T	IAV	NK	0.00590956311571456	0.0398356942734134	0.616979058611005
EXOSC5	chr19:41446321:C:T	IAV	CD8T	0.0118017855766627	0.0394006600017458	0.571419799553334
EXOSC5	chr19:41446321:C:T	IAV	monocyte	-0.00168702785800451	0.0450922994715688	0.652498854540898
EXOSC5	chr19:41446321:C:T	IAV	B	0.00469311659009147	0.0409183836741761	0.628452838488429
EXOSC5	chr19:41446321:C:T	IAV	CD4T	0.0113052924912554	0.0501202064551666	0.594552862415046
EXOSC5	chr19:41446321:C:T	LPS	NK	0.00553722589605505	0.0428028190906963	0.617050475327904
EXOSC5	chr19:41446321:C:T	LPS	CD8T	0.0108444464779661	0.0426999369825637	0.580973486026906
EXOSC5	chr19:41446321:C:T	LPS	monocyte	-0.00642888219262891	0.0553540105431251	0.615851532767508
EXOSC5	chr19:41446321:C:T	LPS	B	0.00252206794835034	0.0465599546011898	0.639667432019657
EXOSC5	chr19:41446321:C:T	LPS	CD4T	0.0121390872237656	0.0543979663158832	0.590453523823491
EXOSC5	chr19:41446321:C:T	Tcruzi	NK	0.0094474728372699	0.0451694901275516	0.597672243215772
EXOSC5	chr19:41446321:C:T	Tcruzi	CD8T	0.0130721879417177	0.0480048850267843	0.578510882331603
EXOSC5	chr19:41446321:C:T	Tcruzi	monocyte	-0.00391838614498056	0.0521262379606419	0.63709823973326
EXOSC5	chr19:41446321:C:T	Tcruzi	B	0.00117422462483929	0.0445520647231571	0.649825787100822
EXOSC5	chr19:41446321:C:T	Tcruzi	CD4T	0.0141664681827331	0.056638510256631	0.585282541691162
EXOSC5	chr19:41479894:C:T	NI	NK	3.62750057454342e-05	0.0307657826164356	0.651585463953217
EXOSC5	chr19:41479894:C:T	NI	CD8T	-0.00860296845529189	0.0320678151846733	0.56819731585456
EXOSC5	chr19:41479894:C:T	NI	monocyte	0.0124790715419061	0.0384696778824117	0.532875363253234
EXOSC5	chr19:41479894:C:T	NI	B	0.0156959976774504	0.0386909897425059	0.535448630145993
EXOSC5	chr19:41479894:C:T	NI	CD4T	-0.0353890510408259	0.0514594285554641	0.40559790083222
EXOSC5	chr19:41479894:C:T	IAV	NK	-0.00262042728894444	0.0286529466282963	0.626111005876727
EXOSC5	chr19:41479894:C:T	IAV	CD8T	-0.00649499777563138	0.0264090477867128	0.577054610407224
EXOSC5	chr19:41479894:C:T	IAV	monocyte	0.0142490056574264	0.0357197016962107	0.533293464641123
EXOSC5	chr19:41479894:C:T	IAV	B	0.0193330041526192	0.0382265667654588	0.497065081611408
EXOSC5	chr19:41479894:C:T	IAV	CD4T	-0.0201978688395106	0.0371845956782898	0.480962532814648
EXOSC5	chr19:41479894:C:T	LPS	NK	-0.00407355634488751	0.0308161928734026	0.609514646028573
EXOSC5	chr19:41479894:C:T	LPS	CD8T	-0.00502003567757438	0.027694800763326	0.589829392199776
EXOSC5	chr19:41479894:C:T	LPS	monocyte	0.00980271237650829	0.0390258849842054	0.567192413268451
EXOSC5	chr19:41479894:C:T	LPS	B	0.0179266658316645	0.0398504214528122	0.515480931342836
EXOSC5	chr19:41479894:C:T	LPS	CD4T	-0.0238414605783549	0.0399405321006528	0.459329822017305
EXOSC5	chr19:41479894:C:T	Tcruzi	NK	-0.00224468711803128	0.0319747748072621	0.629934384749912
EXOSC5	chr19:41479894:C:T	Tcruzi	CD8T	-0.00821719952170618	0.0310737886541433	0.567674748793782
EXOSC5	chr19:41479894:C:T	Tcruzi	monocyte	0.010745206519497	0.0373856114079886	0.563018441902288
EXOSC5	chr19:41479894:C:T	Tcruzi	B	0.0149182665812005	0.0368487724083117	0.533478084232946
EXOSC5	chr19:41479894:C:T	Tcruzi	CD4T	-0.0214866180614371	0.0407890164665838	0.483993450532554
EXOSC6	chr16:70193067:G:T	NI	NK	-0.181687606867667	0.0743650256294898	0.00901647000986316
EXOSC6	chr16:70193067:G:T	NI	CD8T	-0.300192301133733	0.0707151816181207	1.67611484006569e-05
EXOSC6	chr16:70193067:G:T	NI	monocyte	-0.568233194103226	0.0805149400251277	3.38484795747718e-12
EXOSC6	chr16:70193067:G:T	NI	B	-0.25448205899561	0.0771575108640554	0.000430734022012436
EXOSC6	chr16:70193067:G:T	NI	CD4T	-0.32103080291088	0.0773801676145113	2.64871666255662e-05
EXOSC6	chr16:70193067:G:T	IAV	NK	-0.245675607040583	0.0700465810922045	0.000228938874517137
EXOSC6	chr16:70193067:G:T	IAV	CD8T	-0.216649369713261	0.0688571278088569	0.00100706657164729
EXOSC6	chr16:70193067:G:T	IAV	monocyte	-0.54091549248673	0.0772030500393506	3.62598839842576e-13
EXOSC6	chr16:70193067:G:T	IAV	B	-0.218798933658767	0.0729356305127396	0.00134852642235417
EXOSC6	chr16:70193067:G:T	IAV	CD4T	-0.288271888279124	0.0702043628131199	4.16086491524803e-05
EXOSC6	chr16:70193067:G:T	LPS	NK	-0.259415810402386	0.0734470408935568	0.000245879952701089
EXOSC6	chr16:70193067:G:T	LPS	CD8T	-0.249246064975741	0.0686133914800531	0.000252204780817444
EXOSC6	chr16:70193067:G:T	LPS	monocyte	-0.703731782291257	0.0882563073877249	2.22044604925031e-16
EXOSC6	chr16:70193067:G:T	LPS	B	-0.215795954518152	0.0765136862366413	0.00294847490540962
EXOSC6	chr16:70193067:G:T	LPS	CD4T	-0.398308033851595	0.074303854567652	2.25190895930538e-08
EXOSC6	chr16:70193067:G:T	Tcruzi	NK	-0.250785549055424	0.0773712260309071	0.000630913835434899
EXOSC6	chr16:70193067:G:T	Tcruzi	CD8T	-0.301507225208091	0.0714403440926392	1.56977941507819e-05
EXOSC6	chr16:70193067:G:T	Tcruzi	monocyte	-0.560531698069536	0.080336630093286	1.55182533490006e-11
EXOSC6	chr16:70193067:G:T	Tcruzi	B	-0.171547245784539	0.0750578795761358	0.0130784240744105
EXOSC6	chr16:70193067:G:T	Tcruzi	CD4T	-0.291887806107908	0.0745590964846502	8.94828579786067e-05
EXOSC6	chr16:70208795:A:T	NI	NK	0.0670050492380816	0.117271693391659	0.27606140462723
EXOSC6	chr16:70208795:A:T	NI	CD8T	0.0551086780817289	0.118180224419203	0.313188541120648
EXOSC6	chr16:70208795:A:T	NI	monocyte	0.449077523158116	0.187839450854531	0.00698724823876983
EXOSC6	chr16:70208795:A:T	NI	B	0.198601012073577	0.136642467465993	0.0614181559846947
EXOSC6	chr16:70208795:A:T	NI	CD4T	0.026037727311171	0.139839747178117	0.415331209672652
EXOSC6	chr16:70208795:A:T	IAV	NK	0.0720384950612806	0.110169151526081	0.247940597309053
EXOSC6	chr16:70208795:A:T	IAV	CD8T	0.10487162759689	0.107567750200554	0.154165049041712
EXOSC6	chr16:70208795:A:T	IAV	monocyte	0.385023662482648	0.167122106713322	0.00752911414058545
EXOSC6	chr16:70208795:A:T	IAV	B	0.180996078062277	0.123563596721338	0.0576048673024858
EXOSC6	chr16:70208795:A:T	IAV	CD4T	0.0868024551488242	0.12060146160808	0.232554046381925
EXOSC6	chr16:70208795:A:T	LPS	NK	0.107635650985055	0.119231576623314	0.17611062195937
EXOSC6	chr16:70208795:A:T	LPS	CD8T	0.0490880298964569	0.107984828673318	0.31384070267953
EXOSC6	chr16:70208795:A:T	LPS	monocyte	0.46304808001411	0.198254240686503	0.00709905525413893
EXOSC6	chr16:70208795:A:T	LPS	B	0.15629155868282	0.127863884833361	0.103333720614868
EXOSC6	chr16:70208795:A:T	LPS	CD4T	0.032350458530961	0.131807297356071	0.391056917421586
EXOSC6	chr16:70208795:A:T	Tcruzi	NK	0.0634154211836066	0.121905239755901	0.291580720508819
EXOSC6	chr16:70208795:A:T	Tcruzi	CD8T	0.059358454024449	0.115961562378859	0.297342626682597
EXOSC6	chr16:70208795:A:T	Tcruzi	monocyte	0.504593064741562	0.209785491279661	0.00633964647091229
EXOSC6	chr16:70208795:A:T	Tcruzi	B	0.162041931387499	0.125277916259873	0.0889377905254462
EXOSC6	chr16:70208795:A:T	Tcruzi	CD4T	0.0527760452479271	0.130470329302488	0.337203015654817
EXOSC6	chr16:70251998:A:G	NI	NK	-0.0920060538414479	0.0665256040389453	0.0850381841105941
EXOSC6	chr16:70251998:A:G	NI	CD8T	-0.31301355937175	0.0604030397097428	1.2121322234826e-07
EXOSC6	chr16:70251998:A:G	NI	monocyte	-0.744412173583028	0.0629119405401564	0
EXOSC6	chr16:70251998:A:G	NI	B	-0.249233030884052	0.0649417097111221	7.12278842442959e-05
EXOSC6	chr16:70251998:A:G	NI	CD4T	-0.287323534008111	0.0644821519691788	6.78398281506176e-06
EXOSC6	chr16:70251998:A:G	IAV	NK	-0.177218105086103	0.0616949568259241	0.00231273931664389
EXOSC6	chr16:70251998:A:G	IAV	CD8T	-0.250192467750935	0.0640371799348045	3.8484209556322e-05
EXOSC6	chr16:70251998:A:G	IAV	monocyte	-0.694900310521965	0.0618302870290888	0
EXOSC6	chr16:70251998:A:G	IAV	B	-0.248732666612784	0.0626920003789224	4.03418016541313e-05
EXOSC6	chr16:70251998:A:G	IAV	CD4T	-0.323563703352613	0.0584028745771959	2.62227264347104e-08
EXOSC6	chr16:70251998:A:G	LPS	NK	-0.226356133558658	0.0641524727728574	0.000219103287723121
EXOSC6	chr16:70251998:A:G	LPS	CD8T	-0.261216685482716	0.0607848372704787	1.29749575308313e-05
EXOSC6	chr16:70251998:A:G	LPS	monocyte	-0.863688871377871	0.066241322615125	0
EXOSC6	chr16:70251998:A:G	LPS	B	-0.274492168946707	0.0652001038654267	1.66553028002614e-05
EXOSC6	chr16:70251998:A:G	LPS	CD4T	-0.354973093478198	0.0605315018579308	3.84763731986482e-09
EXOSC6	chr16:70251998:A:G	Tcruzi	NK	-0.154609403982639	0.0683082494559439	0.0127672205964562
EXOSC6	chr16:70251998:A:G	Tcruzi	CD8T	-0.277821602958952	0.0619949720135428	5.52595293989988e-06
EXOSC6	chr16:70251998:A:G	Tcruzi	monocyte	-0.717760687575181	0.0654962650713697	0
EXOSC6	chr16:70251998:A:G	Tcruzi	B	-0.205970060175733	0.0642623690787267	0.000888050207366375
EXOSC6	chr16:70251998:A:G	Tcruzi	CD4T	-0.308312118815676	0.0623374668767236	6.25222338457299e-07
EXOSC6	chr16:70296772:C:G	NI	NK	0.133333943495517	0.0587610843963077	0.0108028099461242
EXOSC6	chr16:70296772:C:G	NI	CD8T	0.129972094168409	0.0561466761672665	0.0115195689835759
EXOSC6	chr16:70296772:C:G	NI	monocyte	0.359561812271852	0.06591906801077	3.96935372845794e-08
EXOSC6	chr16:70296772:C:G	NI	B	0.148901327548613	0.0609372462078171	0.00693612046930418
EXOSC6	chr16:70296772:C:G	NI	CD4T	0.147873515308163	0.0620310686511298	0.00941639657177116
EXOSC6	chr16:70296772:C:G	IAV	NK	0.115487618903059	0.0558451159787876	0.0195994757781674
EXOSC6	chr16:70296772:C:G	IAV	CD8T	0.11544314516344	0.0546507892173439	0.0167655306752072
EXOSC6	chr16:70296772:C:G	IAV	monocyte	0.363549765965128	0.0654165520785123	8.92278885695139e-10
EXOSC6	chr16:70296772:C:G	IAV	B	0.155204463889801	0.0586901841526592	0.00336378295305854
EXOSC6	chr16:70296772:C:G	IAV	CD4T	0.136196682170519	0.0564605001803053	0.00924183643808681
EXOSC6	chr16:70296772:C:G	LPS	NK	0.138364855705232	0.0584182920084491	0.00876285594894403
EXOSC6	chr16:70296772:C:G	LPS	CD8T	0.130878337712854	0.0541225106396529	0.00839160626006151
EXOSC6	chr16:70296772:C:G	LPS	monocyte	0.430539445951714	0.0722341600444072	8.96495473725006e-11
EXOSC6	chr16:70296772:C:G	LPS	B	0.138124166659544	0.0607277184013809	0.0120967955779823
EXOSC6	chr16:70296772:C:G	LPS	CD4T	0.220985404547391	0.0599210544450801	7.24659581656944e-05
EXOSC6	chr16:70296772:C:G	Tcruzi	NK	0.0920368998217863	0.0612539868664305	0.0678175397748658
EXOSC6	chr16:70296772:C:G	Tcruzi	CD8T	0.168605460840501	0.0571615306453284	0.00131746033195897
EXOSC6	chr16:70296772:C:G	Tcruzi	monocyte	0.384520017549218	0.0672675271712039	3.46349985904946e-09
EXOSC6	chr16:70296772:C:G	Tcruzi	B	0.0985388364223673	0.0595404650546012	0.0510937742696768
EXOSC6	chr16:70296772:C:G	Tcruzi	CD4T	0.153493881051027	0.0593199036750462	0.00539445386380357
EXOSC7	chr3:44953815:C:T	NI	NK	0.0189186919662309	0.0348264427728514	0.433219520692063
EXOSC7	chr3:44953815:C:T	NI	CD8T	-0.00027743997455446	0.0320656154273389	0.619726414493326
EXOSC7	chr3:44953815:C:T	NI	monocyte	0.0399075112306562	0.0471631579066692	0.303979371063944
EXOSC7	chr3:44953815:C:T	NI	B	0.0140904440150277	0.0349725335411944	0.481866185917753
EXOSC7	chr3:44953815:C:T	NI	CD4T	-0.0171068563642652	0.0415357090366497	0.478923790401862
EXOSC7	chr3:44953815:C:T	IAV	NK	0.0186720252787822	0.0330726537980581	0.424492748394508
EXOSC7	chr3:44953815:C:T	IAV	CD8T	0.00939243413770076	0.0282783000787836	0.507598134022928
EXOSC7	chr3:44953815:C:T	IAV	monocyte	0.0353312416367833	0.0426873075451696	0.329447324613212
EXOSC7	chr3:44953815:C:T	IAV	B	0.0138330766814792	0.0317961644667299	0.469451688149397
EXOSC7	chr3:44953815:C:T	IAV	CD4T	-0.0103049924510865	0.0344042907344944	0.524902445591676
EXOSC7	chr3:44953815:C:T	LPS	NK	0.0315303766627664	0.0434820054726622	0.358598834934094
EXOSC7	chr3:44953815:C:T	LPS	CD8T	-0.000684005513865754	0.0290911380083619	0.616698660043888
EXOSC7	chr3:44953815:C:T	LPS	monocyte	0.0310582314165496	0.0436542800149907	0.361343347616396
EXOSC7	chr3:44953815:C:T	LPS	B	0.00457598834267477	0.0331852402425685	0.55889228176459
EXOSC7	chr3:44953815:C:T	LPS	CD4T	-0.0154375716987837	0.0383307019725391	0.486883930864213
EXOSC7	chr3:44953815:C:T	Tcruzi	NK	0.012846156367031	0.0335701029583984	0.483976193612358
EXOSC7	chr3:44953815:C:T	Tcruzi	CD8T	-0.00630175566132308	0.0320857951424818	0.561261920028993
EXOSC7	chr3:44953815:C:T	Tcruzi	monocyte	0.0347073576089866	0.0440906292470554	0.342891178404075
EXOSC7	chr3:44953815:C:T	Tcruzi	B	0.0125676071864123	0.0331210510867647	0.487341063625356
EXOSC7	chr3:44953815:C:T	Tcruzi	CD4T	-0.021074278807055	0.0411828826034139	0.450916403823787
EXOSC7	chr3:44962035:T:A	NI	NK	0.0247295421602915	0.0715889167423256	0.493386620810655
EXOSC7	chr3:44962035:T:A	NI	CD8T	0.0383380820312939	0.0855071844155986	0.457797102758678
EXOSC7	chr3:44962035:T:A	NI	monocyte	-0.0232140301777403	0.0891785699183343	0.509187037682276
EXOSC7	chr3:44962035:T:A	NI	B	-0.00678765737879917	0.0734892805657033	0.588845500380864
EXOSC7	chr3:44962035:T:A	NI	CD4T	0.0419208485649997	0.100889739986367	0.463640733909839
EXOSC7	chr3:44962035:T:A	IAV	NK	0.0205002325021882	0.0653582855786804	0.503850975065481
EXOSC7	chr3:44962035:T:A	IAV	CD8T	0.0194392783139809	0.0600555611126809	0.498510131012209
EXOSC7	chr3:44962035:T:A	IAV	monocyte	-0.0227958982151597	0.0759528117936704	0.513864201812045
EXOSC7	chr3:44962035:T:A	IAV	B	-0.0152567247006618	0.0684831523164173	0.548813872562807
EXOSC7	chr3:44962035:T:A	IAV	CD4T	0.0291837391499114	0.0816616920502814	0.489278699991223
EXOSC7	chr3:44962035:T:A	LPS	NK	0.0180014614163433	0.0685418594712875	0.515236840597661
EXOSC7	chr3:44962035:T:A	LPS	CD8T	0.0338974859140867	0.0754182411513857	0.452152080654781
EXOSC7	chr3:44962035:T:A	LPS	monocyte	-0.0397868339259115	0.0992914122214612	0.467073260857544
EXOSC7	chr3:44962035:T:A	LPS	B	-0.00380577966970211	0.0722890937556272	0.596675376302201
EXOSC7	chr3:44962035:T:A	LPS	CD4T	0.051350890109157	0.103831147713531	0.436245161966079
EXOSC7	chr3:44962035:T:A	Tcruzi	NK	0.0302790341104302	0.0774996763435511	0.476326688577953
EXOSC7	chr3:44962035:T:A	Tcruzi	CD8T	0.0349384581214649	0.0808366360259731	0.462318590737796
EXOSC7	chr3:44962035:T:A	Tcruzi	monocyte	-0.0296300555291177	0.0898379868643808	0.500524879311399
EXOSC7	chr3:44962035:T:A	Tcruzi	B	-0.0156124299053227	0.074399865494061	0.552041412187491
EXOSC7	chr3:44962035:T:A	Tcruzi	CD4T	0.0444701170031934	0.0982213778118724	0.455842794557354
EXOSC7	chr3:44976198:G:T	NI	NK	-0.00865363858149695	0.062781692155694	0.59433337750514
EXOSC7	chr3:44976198:G:T	NI	CD8T	0.0116242970095381	0.067626691721101	0.566505696252831
EXOSC7	chr3:44976198:G:T	NI	monocyte	0.0334578564537981	0.0855161256371186	0.471878273155585
EXOSC7	chr3:44976198:G:T	NI	B	0.0252308224393715	0.0711720016318361	0.507660433939598
EXOSC7	chr3:44976198:G:T	NI	CD4T	0.0259390447933107	0.0870550484091264	0.520055822709525
EXOSC7	chr3:44976198:G:T	IAV	NK	-0.00766157089946103	0.0579004068659871	0.596072619078629
EXOSC7	chr3:44976198:G:T	IAV	CD8T	0.00430494619314139	0.0507634200496756	0.5920534978951
EXOSC7	chr3:44976198:G:T	IAV	monocyte	0.0227238338801178	0.0676471905625081	0.511264657542134
EXOSC7	chr3:44976198:G:T	IAV	B	0.0207956369367828	0.0609873038989107	0.511746578243765
EXOSC7	chr3:44976198:G:T	IAV	CD4T	0.0189602389329598	0.0719752908778557	0.538204497384173
EXOSC7	chr3:44976198:G:T	LPS	NK	-0.0046191240800958	0.0610559471310917	0.609408426440784
EXOSC7	chr3:44976198:G:T	LPS	CD8T	0.010785768854004	0.0587666671233902	0.558843060340692
EXOSC7	chr3:44976198:G:T	LPS	monocyte	0.0324305777865207	0.0840080144939621	0.482413841918607
EXOSC7	chr3:44976198:G:T	LPS	B	0.0236648953155769	0.0696722891495583	0.507901271873083
EXOSC7	chr3:44976198:G:T	LPS	CD4T	0.0269620202315367	0.0823042491201738	0.513837094258405
EXOSC7	chr3:44976198:G:T	Tcruzi	NK	-0.00334879195083487	0.0623046370982113	0.617614529946843
EXOSC7	chr3:44976198:G:T	Tcruzi	CD8T	0.0132415748149366	0.0658006407953696	0.556504337165318
EXOSC7	chr3:44976198:G:T	Tcruzi	monocyte	0.0436050645025732	0.0925922392290775	0.455155894488896
EXOSC7	chr3:44976198:G:T	Tcruzi	B	0.0202806007635515	0.0654639251994719	0.52019838789626
EXOSC7	chr3:44976198:G:T	Tcruzi	CD4T	0.0218717900141859	0.0809708984548095	0.534696733093638
EXOSC7	chr3:44995047:C:T	NI	NK	0.118760038801978	0.118851120480261	0.168761360255559
EXOSC7	chr3:44995047:C:T	NI	CD8T	0.173664993296601	0.142911502394341	0.119999572339214
EXOSC7	chr3:44995047:C:T	NI	monocyte	0.218089239820115	0.177519167684292	0.103124672360656
EXOSC7	chr3:44995047:C:T	NI	B	0.174829364707863	0.148107615956144	0.120239766325848
EXOSC7	chr3:44995047:C:T	NI	CD4T	0.18899565679337	0.16141739246469	0.131784012049786
EXOSC7	chr3:44995047:C:T	IAV	NK	0.0867408437965417	0.104784393267148	0.216187635569533
EXOSC7	chr3:44995047:C:T	IAV	CD8T	0.106380689989861	0.104528600909003	0.161356150269956
EXOSC7	chr3:44995047:C:T	IAV	monocyte	0.114502685240161	0.119768029422213	0.184260097249738
EXOSC7	chr3:44995047:C:T	IAV	B	0.142320715331111	0.126506269538421	0.131116284656663
EXOSC7	chr3:44995047:C:T	IAV	CD4T	0.141524854795155	0.130127161745979	0.154512339101442
EXOSC7	chr3:44995047:C:T	LPS	NK	0.0968992775581785	0.111719314296786	0.205483711915118
EXOSC7	chr3:44995047:C:T	LPS	CD8T	0.147269776568534	0.12506235856284	0.124155617782058
EXOSC7	chr3:44995047:C:T	LPS	monocyte	0.161295626496261	0.149324300900954	0.148616785070333
EXOSC7	chr3:44995047:C:T	LPS	B	0.184798501998269	0.153862186197672	0.112277084252051
EXOSC7	chr3:44995047:C:T	LPS	CD4T	0.152207855607952	0.140160332765292	0.155493665088767
EXOSC7	chr3:44995047:C:T	Tcruzi	NK	0.104690360516718	0.116758637779341	0.197881138180303
EXOSC7	chr3:44995047:C:T	Tcruzi	CD8T	0.171925547503476	0.141125384218287	0.117230710490128
EXOSC7	chr3:44995047:C:T	Tcruzi	monocyte	0.1614758838012	0.145796000295449	0.145342578214683
EXOSC7	chr3:44995047:C:T	Tcruzi	B	0.146108126009299	0.129982634102785	0.136799267251981
EXOSC7	chr3:44995047:C:T	Tcruzi	CD4T	0.165402401803548	0.146455980971654	0.144874326063325
EXOSC7	chr3:44995230:G:A	NI	NK	-0.00916575629711943	0.0544916914687526	0.586403263701938
EXOSC7	chr3:44995230:G:A	NI	CD8T	-0.0131399582314283	0.0623961351398625	0.574326310227891
EXOSC7	chr3:44995230:G:A	NI	monocyte	-0.02236926787598	0.0757850266704141	0.51983456275105
EXOSC7	chr3:44995230:G:A	NI	B	-0.0193723719328306	0.0641586804075315	0.544681952003891
EXOSC7	chr3:44995230:G:A	NI	CD4T	-0.00800942226111467	0.0740650439473047	0.595265762058132
EXOSC7	chr3:44995230:G:A	IAV	NK	-0.0063588938004409	0.0500546893500689	0.597689538007348
EXOSC7	chr3:44995230:G:A	IAV	CD8T	-0.00606352396504543	0.0462656012956161	0.596502462319297
EXOSC7	chr3:44995230:G:A	IAV	monocyte	-0.0183696091446436	0.0634331446005993	0.54686104900807
EXOSC7	chr3:44995230:G:A	IAV	B	-0.00789405911832668	0.051048995920022	0.588767939251809
EXOSC7	chr3:44995230:G:A	IAV	CD4T	-0.00278857836677201	0.0626188570447604	0.620144560026654
EXOSC7	chr3:44995230:G:A	LPS	NK	-0.00601002380707904	0.0540245077889257	0.597578174240454
EXOSC7	chr3:44995230:G:A	LPS	CD8T	-0.00742484716606567	0.0528351371933125	0.58941580693885
EXOSC7	chr3:44995230:G:A	LPS	monocyte	-0.0139442467479907	0.0715574441473911	0.562934829799733
EXOSC7	chr3:44995230:G:A	LPS	B	-0.0122315615660951	0.0597374802194435	0.570179209069173
EXOSC7	chr3:44995230:G:A	LPS	CD4T	-0.0102976698460073	0.0693674852123788	0.588091995859412
EXOSC7	chr3:44995230:G:A	Tcruzi	NK	-0.0119993671509664	0.0575348070034618	0.572726115405535
EXOSC7	chr3:44995230:G:A	Tcruzi	CD8T	-0.0187725643767698	0.0640402897686038	0.547003187310098
EXOSC7	chr3:44995230:G:A	Tcruzi	monocyte	-0.0171656004512481	0.0709707423760583	0.556760191348861
EXOSC7	chr3:44995230:G:A	Tcruzi	B	-0.0147618683887848	0.058683833416438	0.558611359065238
EXOSC7	chr3:44995230:G:A	Tcruzi	CD4T	-0.00685937110513478	0.0697153387784788	0.603944605804757
EXOSC7	chr3:45019401:A:T	NI	NK	0.0183099245441345	0.0526733023140563	0.360529992035364
EXOSC7	chr3:45019401:A:T	NI	CD8T	0.106723065141804	0.0517225346468188	0.0188196635036804
EXOSC7	chr3:45019401:A:T	NI	monocyte	-0.109331987420766	0.0575470412877782	0.0258362088624452
EXOSC7	chr3:45019401:A:T	NI	B	-0.0121789831591352	0.0544622710473519	0.417814054877688
EXOSC7	chr3:45019401:A:T	NI	CD4T	0.252741023980544	0.0600505576181678	4.90865658306074e-06
EXOSC7	chr3:45019401:A:T	IAV	NK	0.0032237858793334	0.051395953006677	0.469056436864329
EXOSC7	chr3:45019401:A:T	IAV	CD8T	0.0235023377178985	0.0507848798617226	0.311730632213192
EXOSC7	chr3:45019401:A:T	IAV	monocyte	-0.0720584994371826	0.0544346412588488	0.0887272638941274
EXOSC7	chr3:45019401:A:T	IAV	B	0.0243940899607222	0.0515409050936698	0.315910619054021
EXOSC7	chr3:45019401:A:T	IAV	CD4T	0.198182143016957	0.0533647875358616	4.976162216379e-05
EXOSC7	chr3:45019401:A:T	LPS	NK	-0.0163054883355714	0.0550680127225303	0.392654140985863
EXOSC7	chr3:45019401:A:T	LPS	CD8T	0.066503623852984	0.0495215085798378	0.0876082149288798
EXOSC7	chr3:45019401:A:T	LPS	monocyte	0.0307749564085081	0.0577196736907954	0.300096777188997
EXOSC7	chr3:45019401:A:T	LPS	B	0.0385534809188813	0.0538165978759962	0.235523597793106
EXOSC7	chr3:45019401:A:T	LPS	CD4T	0.192809605715994	0.0528831823904578	0.000153602531738344
EXOSC7	chr3:45019401:A:T	Tcruzi	NK	0.0368632708142236	0.0565177325662644	0.255289851788801
EXOSC7	chr3:45019401:A:T	Tcruzi	CD8T	0.0239114321516965	0.0551091816380236	0.31934833734673
EXOSC7	chr3:45019401:A:T	Tcruzi	monocyte	-0.0498636781829584	0.0547192383760233	0.179684266126728
EXOSC7	chr3:45019401:A:T	Tcruzi	B	-0.00398252454358311	0.0528179834594531	0.476187562567029
EXOSC7	chr3:45019401:A:T	Tcruzi	CD4T	0.268212335752298	0.0594050005223606	5.66687831227229e-07
EXOSC7	chr3:45027134:C:T	NI	NK	0.0913421110658438	0.114944737329735	0.266230621430855
EXOSC7	chr3:45027134:C:T	NI	CD8T	0.0800594968835859	0.108179591208874	0.298602123863645
EXOSC7	chr3:45027134:C:T	NI	monocyte	0.116080080268315	0.14028814292094	0.248873155666919
EXOSC7	chr3:45027134:C:T	NI	B	0.0758904844205799	0.107501916910201	0.306892960019886
EXOSC7	chr3:45027134:C:T	NI	CD4T	0.0621244371079051	0.116774327059362	0.36528268601565
EXOSC7	chr3:45027134:C:T	IAV	NK	0.0826630396086472	0.105361096932869	0.26999446531122
EXOSC7	chr3:45027134:C:T	IAV	CD8T	0.0554005297392161	0.0842558802252957	0.320703869396862
EXOSC7	chr3:45027134:C:T	IAV	monocyte	0.0855298913157475	0.111606308846431	0.28328125371256
EXOSC7	chr3:45027134:C:T	IAV	B	0.0733681958922212	0.100036003386511	0.292212917229739
EXOSC7	chr3:45027134:C:T	IAV	CD4T	0.0670280014371548	0.104345158797432	0.333303359460504
EXOSC7	chr3:45027134:C:T	LPS	NK	0.0857368721187254	0.109656212713371	0.27225710407339
EXOSC7	chr3:45027134:C:T	LPS	CD8T	0.0600204765480151	0.091299312318396	0.322050877815016
EXOSC7	chr3:45027134:C:T	LPS	monocyte	0.10698066608649	0.135068271765607	0.267405039424696
EXOSC7	chr3:45027134:C:T	LPS	B	0.0699392881418833	0.103523946190835	0.315987519646715
EXOSC7	chr3:45027134:C:T	LPS	CD4T	0.0751986809251248	0.114249599145452	0.326897350448819
EXOSC7	chr3:45027134:C:T	Tcruzi	NK	0.0979961385459582	0.12167083849421	0.259263399668606
EXOSC7	chr3:45027134:C:T	Tcruzi	CD8T	0.0737176597284264	0.102395060595553	0.304530568313514
EXOSC7	chr3:45027134:C:T	Tcruzi	monocyte	0.119343539512231	0.141753872636849	0.250716042042216
EXOSC7	chr3:45027134:C:T	Tcruzi	B	0.0729774657969691	0.102725286364207	0.303691969690392
EXOSC7	chr3:45027134:C:T	Tcruzi	CD4T	0.0686844797248649	0.11223763151679	0.343620792154569
EXOSC7	chr3:45051976:G:T	NI	NK	-0.0352914717341949	0.0827254725108711	0.466866293749321
EXOSC7	chr3:45051976:G:T	NI	CD8T	-0.0234075092041004	0.0791006395760028	0.515656686015556
EXOSC7	chr3:45051976:G:T	NI	monocyte	0.044892857667902	0.102827194427511	0.444844045516486
EXOSC7	chr3:45051976:G:T	NI	B	0.00204297662365412	0.0730139123919265	0.607843568479643
EXOSC7	chr3:45051976:G:T	NI	CD4T	-0.0179782973375031	0.0932855750132006	0.541081728980679
EXOSC7	chr3:45051976:G:T	IAV	NK	-0.0309233045274557	0.0752077732764485	0.47316837639422
EXOSC7	chr3:45051976:G:T	IAV	CD8T	-0.0215514166053648	0.0634447678306481	0.499964289659335
EXOSC7	chr3:45051976:G:T	IAV	monocyte	0.0329017010779442	0.0825756131310434	0.478747156651654
EXOSC7	chr3:45051976:G:T	IAV	B	-0.00258764436896653	0.0630970397686317	0.597649874886016
EXOSC7	chr3:45051976:G:T	IAV	CD4T	-0.0214131735624808	0.0808844952929887	0.526542126620145
EXOSC7	chr3:45051976:G:T	LPS	NK	-0.0154097726142507	0.0687147367309273	0.532449029421257
EXOSC7	chr3:45051976:G:T	LPS	CD8T	-0.0166543150054129	0.0670808632513344	0.525883421080553
EXOSC7	chr3:45051976:G:T	LPS	monocyte	0.0301021683378572	0.0922891973711236	0.493181997361725
EXOSC7	chr3:45051976:G:T	LPS	B	-0.00390100899698095	0.0723709146833623	0.590603513675373
EXOSC7	chr3:45051976:G:T	LPS	CD4T	-0.0285612635805377	0.0918507066920393	0.508990908585037
EXOSC7	chr3:45051976:G:T	Tcruzi	NK	-0.0309316158828768	0.0810238378083306	0.483585683662505
EXOSC7	chr3:45051976:G:T	Tcruzi	CD8T	-0.0257539205070411	0.0786882830982355	0.504325076907991
EXOSC7	chr3:45051976:G:T	Tcruzi	monocyte	0.0498551062780149	0.107230324087279	0.446974871168016
EXOSC7	chr3:45051976:G:T	Tcruzi	B	0.00373013818038927	0.0704246278164401	0.599136352863799
EXOSC7	chr3:45051976:G:T	Tcruzi	CD4T	-0.0184907448937591	0.0888236856162353	0.541627096299177
EXOSC7	chr3:45067767:C:T	NI	NK	-0.000922426327759368	0.0649581318760971	0.585578525747786
EXOSC7	chr3:45067767:C:T	NI	CD8T	0.0337257154977169	0.0743638949889357	0.44153857405882
EXOSC7	chr3:45067767:C:T	NI	monocyte	-0.0152097778782504	0.0836950530037656	0.535385427469157
EXOSC7	chr3:45067767:C:T	NI	B	0.0421510476992485	0.0808959541666468	0.417243214773475
EXOSC7	chr3:45067767:C:T	NI	CD4T	0.0753987689847905	0.112948730295528	0.354864874439991
EXOSC7	chr3:45067767:C:T	IAV	NK	0.00766229351007405	0.0584739061964199	0.544870706153631
EXOSC7	chr3:45067767:C:T	IAV	CD8T	0.0232708361129483	0.0576399910920035	0.458332241627944
EXOSC7	chr3:45067767:C:T	IAV	monocyte	-0.0120246555306813	0.0698946156496556	0.556281965780227
EXOSC7	chr3:45067767:C:T	IAV	B	0.0171586119649234	0.0613087370122805	0.496347858730906
EXOSC7	chr3:45067767:C:T	IAV	CD4T	0.0564834148431222	0.0901782646295663	0.378740564395193
EXOSC7	chr3:45067767:C:T	LPS	NK	0.00716294192180084	0.0636357367728282	0.545005944241309
EXOSC7	chr3:45067767:C:T	LPS	CD8T	0.0319664093915864	0.0670642747350432	0.429934689710385
EXOSC7	chr3:45067767:C:T	LPS	monocyte	0.00498233651518644	0.0808620190629797	0.569802924490632
EXOSC7	chr3:45067767:C:T	LPS	B	0.0311824570171104	0.073836865897162	0.448526402771322
EXOSC7	chr3:45067767:C:T	LPS	CD4T	0.0657527657563297	0.101403308803506	0.36683871680929
EXOSC7	chr3:45067767:C:T	Tcruzi	NK	0.00249705846784656	0.0658264065029561	0.569593132305358
EXOSC7	chr3:45067767:C:T	Tcruzi	CD8T	0.029860492643564	0.0703784975857653	0.449392708236224
EXOSC7	chr3:45067767:C:T	Tcruzi	monocyte	-0.0157588007005436	0.0808248065860338	0.545468063677129
EXOSC7	chr3:45067767:C:T	Tcruzi	B	0.0428613546672231	0.0792542428868832	0.407473447606142
EXOSC7	chr3:45067767:C:T	Tcruzi	CD4T	0.0725635711438646	0.107567569428163	0.357746442624671
EXOSC7	chr3:45076482:C:T	NI	NK	0.0494309238407878	0.0608907151332158	0.270827806888851
EXOSC7	chr3:45076482:C:T	NI	CD8T	0.044820938086135	0.060881143691361	0.29916337460063
EXOSC7	chr3:45076482:C:T	NI	monocyte	0.0757575088059034	0.0794677421316312	0.218602116153791
EXOSC7	chr3:45076482:C:T	NI	B	0.0658707281576	0.0702729932850775	0.232174242776122
EXOSC7	chr3:45076482:C:T	NI	CD4T	0.0367743795840218	0.0703945375090886	0.360392708022666
EXOSC7	chr3:45076482:C:T	IAV	NK	0.0528263630982829	0.060613066073925	0.24839258951091
EXOSC7	chr3:45076482:C:T	IAV	CD8T	0.0329645056709176	0.0496154838906884	0.316095845944696
EXOSC7	chr3:45076482:C:T	IAV	monocyte	0.0537007024045716	0.0640725488918374	0.263947028868346
EXOSC7	chr3:45076482:C:T	IAV	B	0.0720066017874353	0.0723522035021094	0.20412974786613
EXOSC7	chr3:45076482:C:T	IAV	CD4T	0.0454984037119938	0.062429537191426	0.301908763540455
EXOSC7	chr3:45076482:C:T	LPS	NK	0.0540206819908304	0.0628367607691799	0.252579764284837
EXOSC7	chr3:45076482:C:T	LPS	CD8T	0.0336329872102374	0.0533207821805073	0.325550072529014
EXOSC7	chr3:45076482:C:T	LPS	monocyte	0.0734098696943766	0.0792671691777312	0.230812977032559
EXOSC7	chr3:45076482:C:T	LPS	B	0.0635381085816088	0.068500317796191	0.233680265966925
EXOSC7	chr3:45076482:C:T	LPS	CD4T	0.0538779397381805	0.0689240079411465	0.284652425469478
EXOSC7	chr3:45076482:C:T	Tcruzi	NK	0.0560014852961591	0.0655239357250108	0.254279952851592
EXOSC7	chr3:45076482:C:T	Tcruzi	CD8T	0.0397091603546853	0.0579559072060061	0.31300236796906
EXOSC7	chr3:45076482:C:T	Tcruzi	monocyte	0.0761003447532457	0.0790253318844068	0.224098059084759
EXOSC7	chr3:45076482:C:T	Tcruzi	B	0.063666598736778	0.0673852861964636	0.228290708129305
EXOSC7	chr3:45076482:C:T	Tcruzi	CD4T	0.0481140910763998	0.0676340090718782	0.307803433009302
EXOSC7	chr3:45088144:G:A	NI	NK	0.0294970788835099	0.0595534457044495	0.416884205232385
EXOSC7	chr3:45088144:G:A	NI	CD8T	0.0379541526226641	0.0659567883359066	0.390381193816164
EXOSC7	chr3:45088144:G:A	NI	monocyte	0.0524035141688108	0.081519560303543	0.347384286114779
EXOSC7	chr3:45088144:G:A	NI	B	0.0645417394119336	0.0844557772366932	0.312519845672197
EXOSC7	chr3:45088144:G:A	NI	CD4T	0.0605182217854701	0.0871352887712566	0.34255755425999
EXOSC7	chr3:45088144:G:A	IAV	NK	0.0193495621619772	0.052989161162485	0.456862669571563
EXOSC7	chr3:45088144:G:A	IAV	CD8T	0.0194436082253613	0.0492345459934988	0.445546249342174
EXOSC7	chr3:45088144:G:A	IAV	monocyte	0.0303769434689498	0.0627075960829633	0.42057079880431
EXOSC7	chr3:45088144:G:A	IAV	B	0.0407789786386256	0.0622233974198521	0.357129866881192
EXOSC7	chr3:45088144:G:A	IAV	CD4T	0.0530308676897394	0.0755044805383097	0.345698864773686
EXOSC7	chr3:45088144:G:A	LPS	NK	0.0240981684446383	0.0575766914996404	0.436612630424805
EXOSC7	chr3:45088144:G:A	LPS	CD8T	0.0343995206991221	0.0587429942157134	0.382064512218618
EXOSC7	chr3:45088144:G:A	LPS	monocyte	0.0351271652762643	0.0739368947875511	0.414474231775965
EXOSC7	chr3:45088144:G:A	LPS	B	0.0667945015556484	0.0862586724784509	0.303371892282547
EXOSC7	chr3:45088144:G:A	LPS	CD4T	0.0470668838341444	0.0757819032311292	0.371805707282863
EXOSC7	chr3:45088144:G:A	Tcruzi	NK	0.0232956994842503	0.0589959495724965	0.447308013515843
EXOSC7	chr3:45088144:G:A	Tcruzi	CD8T	0.0287641291748702	0.0610267389387096	0.420988047143649
EXOSC7	chr3:45088144:G:A	Tcruzi	monocyte	0.0454703285345631	0.0762826426717955	0.379991074172644
EXOSC7	chr3:45088144:G:A	Tcruzi	B	0.0486626467396479	0.0697574538847143	0.341771606429883
EXOSC7	chr3:45088144:G:A	Tcruzi	CD4T	0.0495932941141538	0.0774590757696504	0.368507423085177
EXOSC7	chr3:45107680:G:A	NI	NK	-0.0301357028609117	0.0665985176714954	0.48044977423062
EXOSC7	chr3:45107680:G:A	NI	CD8T	-0.0142822173618418	0.0595895727148543	0.556559935190795
EXOSC7	chr3:45107680:G:A	NI	monocyte	0.0172643637621513	0.0715471610915791	0.535389664485811
EXOSC7	chr3:45107680:G:A	NI	B	-0.00402620516476676	0.0569048366220394	0.610963691789627
EXOSC7	chr3:45107680:G:A	NI	CD4T	-0.00313253013191643	0.070531557173495	0.606493284229293
EXOSC7	chr3:45107680:G:A	IAV	NK	-0.0319703100150045	0.0670366051275826	0.46697837369367
EXOSC7	chr3:45107680:G:A	IAV	CD8T	-0.0204340278660368	0.0528948060310961	0.506898808626771
EXOSC7	chr3:45107680:G:A	IAV	monocyte	0.0157102671275488	0.0613553912720976	0.556736630864703
EXOSC7	chr3:45107680:G:A	IAV	B	0.00844480098680971	0.0526518345647744	0.59317712218465
EXOSC7	chr3:45107680:G:A	IAV	CD4T	-0.00609615066895284	0.0597197614850194	0.598112361976459
EXOSC7	chr3:45107680:G:A	LPS	NK	-0.0260503985044707	0.0625416088099601	0.491026586918724
EXOSC7	chr3:45107680:G:A	LPS	CD8T	-0.0134176866866371	0.0526010906630748	0.546202691036711
EXOSC7	chr3:45107680:G:A	LPS	monocyte	0.00572297837561151	0.0675572082716572	0.595130814783617
EXOSC7	chr3:45107680:G:A	LPS	B	-0.00291749290951972	0.0565065930038193	0.611332217605166
EXOSC7	chr3:45107680:G:A	LPS	CD4T	-0.0114022658520075	0.0664483007604613	0.574641293828519
EXOSC7	chr3:45107680:G:A	Tcruzi	NK	-0.0287886269617872	0.0666508402085593	0.487475808778391
EXOSC7	chr3:45107680:G:A	Tcruzi	CD8T	-0.0136590489992302	0.057381278501041	0.555248995004523
EXOSC7	chr3:45107680:G:A	Tcruzi	monocyte	0.0074735978465365	0.0656151393940199	0.593705146031665
EXOSC7	chr3:45107680:G:A	Tcruzi	B	-0.00272840397054244	0.054081465603162	0.615079410380533
EXOSC7	chr3:45107680:G:A	Tcruzi	CD4T	-0.00227542497664156	0.0663280374417585	0.614892590751392
EXOSC7	chr3:45129185:G:T	NI	NK	0.0175948072059293	0.0321592932505705	0.452259730758134
EXOSC7	chr3:45129185:G:T	NI	CD8T	0.00885043537385855	0.0295687529830296	0.535060183210331
EXOSC7	chr3:45129185:G:T	NI	monocyte	-0.0244964017672119	0.0387841589408336	0.398614933516779
EXOSC7	chr3:45129185:G:T	NI	B	0.021501222740571	0.0363506595781301	0.438532296462875
EXOSC7	chr3:45129185:G:T	NI	CD4T	0.00183117332402896	0.0344231512977084	0.610461465418121
EXOSC7	chr3:45129185:G:T	IAV	NK	0.0107946461193001	0.0278164213660506	0.506248421433762
EXOSC7	chr3:45129185:G:T	IAV	CD8T	0.00854121560695242	0.0254454643989983	0.52198944301217
EXOSC7	chr3:45129185:G:T	IAV	monocyte	-0.0270575718566965	0.035915217678703	0.376856020973003
EXOSC7	chr3:45129185:G:T	IAV	B	0.00709861595945163	0.0275039681685613	0.550194489489473
EXOSC7	chr3:45129185:G:T	IAV	CD4T	0.00709763859974327	0.0302585053237069	0.560694995053956
EXOSC7	chr3:45129185:G:T	LPS	NK	0.00845268079575551	0.0289982172968004	0.53221945511724
EXOSC7	chr3:45129185:G:T	LPS	CD8T	0.0165903191390233	0.0307936261877099	0.450701398130138
EXOSC7	chr3:45129185:G:T	LPS	monocyte	-0.0592771649284619	0.0568471497225638	0.238093828250061
EXOSC7	chr3:45129185:G:T	LPS	B	0.00670440555308279	0.0303492946291862	0.557298766863823
EXOSC7	chr3:45129185:G:T	LPS	CD4T	-0.00528950758479055	0.0324320119177762	0.58284880145811
EXOSC7	chr3:45129185:G:T	Tcruzi	NK	0.00954348198435823	0.0300209745371576	0.525995794343491
EXOSC7	chr3:45129185:G:T	Tcruzi	CD8T	0.0123701705929693	0.0297468261310691	0.496999495395869
EXOSC7	chr3:45129185:G:T	Tcruzi	monocyte	-0.0368331721474103	0.0433267223837163	0.342431369828135
EXOSC7	chr3:45129185:G:T	Tcruzi	B	0.00940156751315949	0.029615881781556	0.530209898864902
EXOSC7	chr3:45129185:G:T	Tcruzi	CD4T	-0.0014532580042639	0.032175604269969	0.625273339990116
EXOSC7	chr3:45135514:T:C	NI	NK	-0.00645394391100059	0.0350467726981361	0.623352025028691
EXOSC7	chr3:45135514:T:C	NI	CD8T	-0.0100761718166053	0.0411463934718792	0.611951008635747
EXOSC7	chr3:45135514:T:C	NI	monocyte	-0.00152583295793102	0.042462280744784	0.636177898121007
EXOSC7	chr3:45135514:T:C	NI	B	-0.00557510631541379	0.0373138759253665	0.633755876437767
EXOSC7	chr3:45135514:T:C	NI	CD4T	0.0150708752085669	0.0458197236159754	0.559610081349008
EXOSC7	chr3:45135514:T:C	IAV	NK	-0.00219588967905915	0.0323169928738779	0.654388651221674
EXOSC7	chr3:45135514:T:C	IAV	CD8T	0.00335188704059386	0.0301580668636935	0.638647626037726
EXOSC7	chr3:45135514:T:C	IAV	monocyte	0.00269517745902785	0.0359095347114419	0.651228493399926
EXOSC7	chr3:45135514:T:C	IAV	B	0.00658614100892392	0.0343979259313862	0.61820633173518
EXOSC7	chr3:45135514:T:C	IAV	CD4T	0.0250916793901284	0.0490512316952469	0.505372017530803
EXOSC7	chr3:45135514:T:C	LPS	NK	-0.00406106596316862	0.0344224961003003	0.635151655541084
EXOSC7	chr3:45135514:T:C	LPS	CD8T	-9.09312984597229e-05	0.0320159552307221	0.662393569644183
EXOSC7	chr3:45135514:T:C	LPS	monocyte	-0.0127962577090955	0.046334794710888	0.572673442496373
EXOSC7	chr3:45135514:T:C	LPS	B	-0.0016165601079274	0.0362871270847568	0.655019694544784
EXOSC7	chr3:45135514:T:C	LPS	CD4T	0.0131765238548731	0.041811452524937	0.56852526350926
EXOSC7	chr3:45135514:T:C	Tcruzi	NK	-0.00715536130219977	0.0368164000008445	0.619126296550224
EXOSC7	chr3:45135514:T:C	Tcruzi	CD8T	0.00325027907527016	0.0344100557195918	0.639132423778964
EXOSC7	chr3:45135514:T:C	Tcruzi	monocyte	0.00675894230508183	0.041311945870918	0.619161832987085
EXOSC7	chr3:45135514:T:C	Tcruzi	B	-0.010150855062169	0.0385298938167207	0.5989938666451
EXOSC7	chr3:45135514:T:C	Tcruzi	CD4T	0.0175446335413048	0.0446203114335185	0.548135271257982
EXOSC8	chr13:36900964:C:T	NI	NK	-0.00218792259057284	0.0308969301221307	0.626406865988708
EXOSC8	chr13:36900964:C:T	NI	CD8T	-7.84473214455514e-05	0.0323309537975802	0.647207048456691
EXOSC8	chr13:36900964:C:T	NI	monocyte	-0.0411349304343611	0.0545604160617962	0.357487762417686
EXOSC8	chr13:36900964:C:T	NI	B	-0.00850207135740237	0.0342585858214098	0.562364027930483
EXOSC8	chr13:36900964:C:T	NI	CD4T	0.00680230744720571	0.0391260511789029	0.589017253948739
EXOSC8	chr13:36900964:C:T	IAV	NK	0.0121290781487682	0.0338198419961699	0.541024538630266
EXOSC8	chr13:36900964:C:T	IAV	CD8T	-0.00118142977367586	0.0267844477575353	0.635336073731128
EXOSC8	chr13:36900964:C:T	IAV	monocyte	-0.0321827634831518	0.0455477047749061	0.399846791397556
EXOSC8	chr13:36900964:C:T	IAV	B	-0.0115418142934693	0.0316702299896781	0.526899708359609
EXOSC8	chr13:36900964:C:T	IAV	CD4T	0.00952169657357335	0.0350887140678755	0.568478525435574
EXOSC8	chr13:36900964:C:T	LPS	NK	0.00202048778309251	0.0311548000433187	0.628498947707731
EXOSC8	chr13:36900964:C:T	LPS	CD8T	-0.000282762685870704	0.0291115564094114	0.640366463097314
EXOSC8	chr13:36900964:C:T	LPS	monocyte	-0.0262622228238804	0.0454955999215378	0.435055722281426
EXOSC8	chr13:36900964:C:T	LPS	B	-0.01525556968133	0.0364647111210328	0.505521380737078
EXOSC8	chr13:36900964:C:T	LPS	CD4T	0.00792052344609914	0.0368875585850072	0.581385412001688
EXOSC8	chr13:36900964:C:T	Tcruzi	NK	-0.000712122778248459	0.0319880069558728	0.636771163612863
EXOSC8	chr13:36900964:C:T	Tcruzi	CD8T	0.000808081075960766	0.0314739428896545	0.640386522626057
EXOSC8	chr13:36900964:C:T	Tcruzi	monocyte	-0.0414116678388528	0.0542820219581109	0.373543287267267
EXOSC8	chr13:36900964:C:T	Tcruzi	B	-0.0176345699709905	0.0368689153264201	0.486204543134304
EXOSC8	chr13:36900964:C:T	Tcruzi	CD4T	0.00296208382947202	0.0362552793982491	0.622798093376158
EXOSC8	chr13:36904678:T:G	NI	NK	-0.000236066275521744	0.0553529271090713	0.634282441515674
EXOSC8	chr13:36904678:T:G	NI	CD8T	-0.0121572671592177	0.0647514935856621	0.582127061547996
EXOSC8	chr13:36904678:T:G	NI	monocyte	-0.00524544017959611	0.0733343900530764	0.592624351535291
EXOSC8	chr13:36904678:T:G	NI	B	0.000686037741097615	0.0602762570135097	0.639948325980716
EXOSC8	chr13:36904678:T:G	NI	CD4T	-0.0190960012121132	0.0806641651615487	0.558753080670095
EXOSC8	chr13:36904678:T:G	IAV	NK	-0.00111458551241803	0.0511765225309871	0.62936837064494
EXOSC8	chr13:36904678:T:G	IAV	CD8T	-0.00737522294217358	0.0482119375671266	0.592121340229579
EXOSC8	chr13:36904678:T:G	IAV	monocyte	-0.00268976459538989	0.060252717119687	0.623002654580978
EXOSC8	chr13:36904678:T:G	IAV	B	0.0045475927721868	0.0529129313781928	0.620549583786112
EXOSC8	chr13:36904678:T:G	IAV	CD4T	-0.01911980274324	0.0701451774551466	0.556090928002748
EXOSC8	chr13:36904678:T:G	LPS	NK	-0.00357289026144304	0.0556519186099969	0.612806600207496
EXOSC8	chr13:36904678:T:G	LPS	CD8T	-0.00896467969978723	0.0554320500787795	0.584564852534133
EXOSC8	chr13:36904678:T:G	LPS	monocyte	-0.0108877922011005	0.0737484562003257	0.580877863764551
EXOSC8	chr13:36904678:T:G	LPS	B	0.00164262423800431	0.0602176428695255	0.632792966723002
EXOSC8	chr13:36904678:T:G	LPS	CD4T	-0.01920619762071	0.0761949847784645	0.557636956056864
EXOSC8	chr13:36904678:T:G	Tcruzi	NK	-7.11799264409298e-05	0.0572262033281653	0.633388159218498
EXOSC8	chr13:36904678:T:G	Tcruzi	CD8T	-0.0106664923507856	0.0618806023952025	0.584839888371135
EXOSC8	chr13:36904678:T:G	Tcruzi	monocyte	-0.00680272644502054	0.0703108514650228	0.604080439136308
EXOSC8	chr13:36904678:T:G	Tcruzi	B	-0.000999710166661245	0.0570924302692463	0.630380673142612
EXOSC8	chr13:36904678:T:G	Tcruzi	CD4T	-0.016802508921294	0.0754521217883982	0.56989519968609
EXOSC8	chr13:36911950:C:T	NI	NK	-0.109129402969814	0.0601202474965288	0.0276711155633612
EXOSC8	chr13:36911950:C:T	NI	CD8T	-0.188420240286673	0.0702261059232549	0.00247111170798275
EXOSC8	chr13:36911950:C:T	NI	monocyte	-0.0123537908205149	0.0742607692910349	0.419924769319616
EXOSC8	chr13:36911950:C:T	NI	B	-0.0665600304383529	0.0627796384108205	0.137070054348083
EXOSC8	chr13:36911950:C:T	NI	CD4T	-0.206942798987655	0.0755469298428479	0.00296789064126279
EXOSC8	chr13:36911950:C:T	IAV	NK	-0.0931973968120132	0.0559261081602088	0.0407177104187119
EXOSC8	chr13:36911950:C:T	IAV	CD8T	-0.103333563011727	0.0522936657087075	0.0189133186609006
EXOSC8	chr13:36911950:C:T	IAV	monocyte	-0.0223318572584923	0.0631069196836685	0.353234038408206
EXOSC8	chr13:36911950:C:T	IAV	B	-0.0678004608129659	0.057136962912	0.107591774662423
EXOSC8	chr13:36911950:C:T	IAV	CD4T	-0.187645740116789	0.069463565712336	0.00266914395639373
EXOSC8	chr13:36911950:C:T	LPS	NK	-0.113439019486451	0.0606160143355345	0.0235724313969905
EXOSC8	chr13:36911950:C:T	LPS	CD8T	-0.138975811828401	0.0582429021239169	0.00592202180528545
EXOSC8	chr13:36911950:C:T	LPS	monocyte	-0.0241339969022557	0.0722235478103369	0.361689849613366
EXOSC8	chr13:36911950:C:T	LPS	B	-0.0681861131307927	0.0621843275894081	0.129201144012838
EXOSC8	chr13:36911950:C:T	LPS	CD4T	-0.214918051835212	0.0759543504645443	0.00217901579445945
EXOSC8	chr13:36911950:C:T	Tcruzi	NK	-0.102337654837448	0.0609939804718166	0.0410100108599453
EXOSC8	chr13:36911950:C:T	Tcruzi	CD8T	-0.174813959425605	0.0663865373510636	0.00281385041717452
EXOSC8	chr13:36911950:C:T	Tcruzi	monocyte	-0.0166698250858397	0.0708105297926876	0.396574600224045
EXOSC8	chr13:36911950:C:T	Tcruzi	B	-0.0464119654263272	0.0607075475257462	0.209218249513449
EXOSC8	chr13:36911950:C:T	Tcruzi	CD4T	-0.207279260992632	0.0740056594120541	0.0024719480540103
EXOSC8	chr13:36934292:T:A	NI	NK	-0.00804426564111931	0.0416448129903884	0.605814152848152
EXOSC8	chr13:36934292:T:A	NI	CD8T	-0.00547143426389743	0.0453256067126991	0.625941851506418
EXOSC8	chr13:36934292:T:A	NI	monocyte	-0.00607671893981447	0.0558554499044711	0.599201683365476
EXOSC8	chr13:36934292:T:A	NI	B	-0.0162196716173715	0.0490729722098491	0.563128389180557
EXOSC8	chr13:36934292:T:A	NI	CD4T	-0.00421434904256223	0.0551044106994524	0.629575566357563
EXOSC8	chr13:36934292:T:A	IAV	NK	-0.00640942474703641	0.0386223837904547	0.612537602005338
EXOSC8	chr13:36934292:T:A	IAV	CD8T	-0.00595199928487084	0.0356847536978198	0.612930872841872
EXOSC8	chr13:36934292:T:A	IAV	monocyte	-0.0139809447458998	0.0476195951209676	0.573423455270232
EXOSC8	chr13:36934292:T:A	IAV	B	-0.00861427345357032	0.0400969990159637	0.596896514046787
EXOSC8	chr13:36934292:T:A	IAV	CD4T	-0.00744743677767782	0.0471171690515544	0.615690978530695
EXOSC8	chr13:36934292:T:A	LPS	NK	-0.0127820731997318	0.0439367303949052	0.568010451290429
EXOSC8	chr13:36934292:T:A	LPS	CD8T	-0.00565636127257247	0.0398978429145247	0.610932166169569
EXOSC8	chr13:36934292:T:A	LPS	monocyte	-0.0339632931679928	0.0754563552626004	0.482428373738094
EXOSC8	chr13:36934292:T:A	LPS	B	-0.016094967635045	0.0484945378197073	0.553659058629079
EXOSC8	chr13:36934292:T:A	LPS	CD4T	-0.0110983553933513	0.0523840064506509	0.592114971019432
EXOSC8	chr13:36934292:T:A	Tcruzi	NK	-0.00981588291299361	0.0437229845429454	0.595211363930071
EXOSC8	chr13:36934292:T:A	Tcruzi	CD8T	-0.00572080389975978	0.0437639422117865	0.621489739343854
EXOSC8	chr13:36934292:T:A	Tcruzi	monocyte	-0.0102746574570791	0.0528386767839066	0.596659910771279
EXOSC8	chr13:36934292:T:A	Tcruzi	B	-0.0148860674371118	0.0463625549467882	0.564093662846597
EXOSC8	chr13:36934292:T:A	Tcruzi	CD4T	-0.00345630148043594	0.051787749386584	0.638930307311922
EXOSC8	chr13:36941933:A:G	NI	NK	0.10010468816748	0.0449148196499966	0.011839494231676
EXOSC8	chr13:36941933:A:G	NI	CD8T	0.121775351780874	0.0448831648611779	0.00328178530709721
EXOSC8	chr13:36941933:A:G	NI	monocyte	0.188790067971037	0.0600118638403639	0.000194406422298397
EXOSC8	chr13:36941933:A:G	NI	B	0.050474217915395	0.0486921152565759	0.145640045187664
EXOSC8	chr13:36941933:A:G	NI	CD4T	0.11609174413879	0.0499094505187094	0.0115326353105093
EXOSC8	chr13:36941933:A:G	IAV	NK	0.0993533344087897	0.043578770124083	0.00902117240495522
EXOSC8	chr13:36941933:A:G	IAV	CD8T	0.0924614511555914	0.0407033210498343	0.00917314603510155
EXOSC8	chr13:36941933:A:G	IAV	monocyte	0.113744108622494	0.0478447574096655	0.00843112270571797
EXOSC8	chr13:36941933:A:G	IAV	B	0.0523279725631683	0.0442576698747275	0.113151142242333
EXOSC8	chr13:36941933:A:G	IAV	CD4T	0.109569868529482	0.0446763519078584	0.00759789896394558
EXOSC8	chr13:36941933:A:G	LPS	NK	0.126606314924513	0.048028084929274	0.00188560659851242
EXOSC8	chr13:36941933:A:G	LPS	CD8T	0.10014017846399	0.0415247505427806	0.00868265753242315
EXOSC8	chr13:36941933:A:G	LPS	monocyte	0.144368293063581	0.0537523568483216	0.00277361026214521
EXOSC8	chr13:36941933:A:G	LPS	B	0.0664527417191209	0.0473147363082842	0.0778885164606127
EXOSC8	chr13:36941933:A:G	LPS	CD4T	0.136657890542434	0.0478497046694521	0.00167798081399798
EXOSC8	chr13:36941933:A:G	Tcruzi	NK	0.115400660486693	0.0478194652198207	0.00577520630546996
EXOSC8	chr13:36941933:A:G	Tcruzi	CD8T	0.142114002030723	0.0475835784821959	0.000471336269496693
EXOSC8	chr13:36941933:A:G	Tcruzi	monocyte	0.178864733552915	0.0576162685596921	0.000261215984236155
EXOSC8	chr13:36941933:A:G	Tcruzi	B	0.0605139267402528	0.0465180327923094	0.0933599590779425
EXOSC8	chr13:36941933:A:G	Tcruzi	CD4T	0.128439945795853	0.0481797338023325	0.00360086927754477
EXOSC8	chr13:36969585:G:A	NI	NK	0.0154249355466354	0.0508717414640868	0.55171198798313
EXOSC8	chr13:36969585:G:A	NI	CD8T	0.0169947835218425	0.057103470085547	0.554976978519311
EXOSC8	chr13:36969585:G:A	NI	monocyte	0.0106742268385328	0.0644220483823568	0.568202064477862
EXOSC8	chr13:36969585:G:A	NI	B	0.00138652199361338	0.0524274604395602	0.634024274954103
EXOSC8	chr13:36969585:G:A	NI	CD4T	0.00963460652936584	0.065865648184143	0.591044636931902
EXOSC8	chr13:36969585:G:A	IAV	NK	0.0167023591431225	0.0489671477930268	0.539006666390805
EXOSC8	chr13:36969585:G:A	IAV	CD8T	0.0152238814924473	0.0452695482985746	0.541099691451242
EXOSC8	chr13:36969585:G:A	IAV	monocyte	0.0125336248398918	0.0537411216149276	0.573377736201294
EXOSC8	chr13:36969585:G:A	IAV	B	0.00601592799693334	0.0455119091146107	0.605235735573121
EXOSC8	chr13:36969585:G:A	IAV	CD4T	0.00391834069312015	0.055617811998363	0.620685274916487
EXOSC8	chr13:36969585:G:A	LPS	NK	0.0216131208648387	0.0556795560500481	0.516148851614285
EXOSC8	chr13:36969585:G:A	LPS	CD8T	0.0164218151309285	0.0507048501540256	0.539772591572464
EXOSC8	chr13:36969585:G:A	LPS	monocyte	0.0227905100241177	0.0690395662181826	0.525422267065299
EXOSC8	chr13:36969585:G:A	LPS	B	0.00777329705472313	0.0525118316619457	0.594300620903521
EXOSC8	chr13:36969585:G:A	LPS	CD4T	0.00474854926426772	0.0612129608434903	0.612462819028009
EXOSC8	chr13:36969585:G:A	Tcruzi	NK	0.0173711073111787	0.0535574600980096	0.542972896855041
EXOSC8	chr13:36969585:G:A	Tcruzi	CD8T	0.0156071350506225	0.0546122119805124	0.556735809456666
EXOSC8	chr13:36969585:G:A	Tcruzi	monocyte	0.0143902390180902	0.0624863391347482	0.568779096012285
EXOSC8	chr13:36969585:G:A	Tcruzi	B	0.00644353664816866	0.0500307561766604	0.604328257021294
EXOSC8	chr13:36969585:G:A	Tcruzi	CD4T	0.00744881263313512	0.0618514320885166	0.605560978506117
EXOSC8	chr13:37052909:A:G	NI	NK	-0.0258815727865403	0.0400800734924014	0.385663632264051
EXOSC8	chr13:37052909:A:G	NI	CD8T	-0.0188456220358422	0.0384385517255399	0.440761434784854
EXOSC8	chr13:37052909:A:G	NI	monocyte	-0.0642274365164533	0.0661703147749717	0.250538525416382
EXOSC8	chr13:37052909:A:G	NI	B	-0.0111121155339024	0.0382179926811133	0.503552009016923
EXOSC8	chr13:37052909:A:G	NI	CD4T	-0.0128513171668449	0.0436924715341976	0.49971225792943
EXOSC8	chr13:37052909:A:G	IAV	NK	-0.0172083527869703	0.0345694143314407	0.434326856470728
EXOSC8	chr13:37052909:A:G	IAV	CD8T	-0.0171623712373674	0.0324037073513324	0.425146037653346
EXOSC8	chr13:37052909:A:G	IAV	monocyte	-0.0477869790163577	0.0537678568247757	0.298487219911999
EXOSC8	chr13:37052909:A:G	IAV	B	-0.0109418116749201	0.0339923241070379	0.493221562472755
EXOSC8	chr13:37052909:A:G	IAV	CD4T	-0.00545458883362642	0.0376797714213413	0.550562847955088
EXOSC8	chr13:37052909:A:G	LPS	NK	-0.0250544172161879	0.0397304710197806	0.387352302797322
EXOSC8	chr13:37052909:A:G	LPS	CD8T	-0.0131264976239603	0.0335978107733808	0.466607884091046
EXOSC8	chr13:37052909:A:G	LPS	monocyte	-0.0386029932819704	0.0522789990577727	0.341559889983155
EXOSC8	chr13:37052909:A:G	LPS	B	-0.0161551418704653	0.0389127547382751	0.461440165025188
EXOSC8	chr13:37052909:A:G	LPS	CD4T	-0.00366829466084129	0.0409203055461981	0.565176177862039
EXOSC8	chr13:37052909:A:G	Tcruzi	NK	-0.0269234980810275	0.0414588231650804	0.38216175519009
EXOSC8	chr13:37052909:A:G	Tcruzi	CD8T	-0.0211555688538959	0.0383487017818533	0.418732266701908
EXOSC8	chr13:37052909:A:G	Tcruzi	monocyte	-0.0599344079025709	0.0637450610069144	0.279557987370353
EXOSC8	chr13:37052909:A:G	Tcruzi	B	-0.0136492558332563	0.037044225685003	0.476932816422889
EXOSC8	chr13:37052909:A:G	Tcruzi	CD4T	-0.00998358295045345	0.0410584209917447	0.519661515872586
EXOSC8	chr13:37069787:C:T	NI	NK	0.191011152757906	0.0867287323603252	0.00966286703831957
EXOSC8	chr13:37069787:C:T	NI	CD8T	0.248482905372132	0.0878281720306673	0.00127998625969251
EXOSC8	chr13:37069787:C:T	NI	monocyte	0.301338132101104	0.106415021302643	0.00146623327583741
EXOSC8	chr13:37069787:C:T	NI	B	0.0213378492688022	0.0932775936633878	0.390874293263772
EXOSC8	chr13:37069787:C:T	NI	CD4T	0.256423586868658	0.0944392093469901	0.00305021976379191
EXOSC8	chr13:37069787:C:T	IAV	NK	0.121035704262571	0.0811160497331871	0.0657315989068333
EXOSC8	chr13:37069787:C:T	IAV	CD8T	0.104686985500147	0.0758528002617075	0.0817123792357998
EXOSC8	chr13:37069787:C:T	IAV	monocyte	0.212567067363216	0.0924081129979816	0.00916812923261226
EXOSC8	chr13:37069787:C:T	IAV	B	0.046797115811791	0.0828009956406261	0.274363114189962
EXOSC8	chr13:37069787:C:T	IAV	CD4T	0.156619291576863	0.0856655033981431	0.0375973353440479
EXOSC8	chr13:37069787:C:T	LPS	NK	0.185982232544251	0.0865352507813498	0.0119287912760895
EXOSC8	chr13:37069787:C:T	LPS	CD8T	0.193674002410015	0.0798670657668011	0.00601929978575383
EXOSC8	chr13:37069787:C:T	LPS	monocyte	0.264550595669276	0.103556704133402	0.00410686300012362
EXOSC8	chr13:37069787:C:T	LPS	B	0.0711519991918088	0.0883771882557746	0.204006594757094
EXOSC8	chr13:37069787:C:T	LPS	CD4T	0.270383360777026	0.0925089976135319	0.00100249901996557
EXOSC8	chr13:37069787:C:T	Tcruzi	NK	0.193688767023601	0.0897705399228421	0.0115588583258658
EXOSC8	chr13:37069787:C:T	Tcruzi	CD8T	0.210052997280988	0.0829680796713739	0.00526830370539934
EXOSC8	chr13:37069787:C:T	Tcruzi	monocyte	0.386748627725704	0.123582596908831	9.88562998609613e-05
EXOSC8	chr13:37069787:C:T	Tcruzi	B	0.048207158811039	0.0874129741239333	0.27884815342407
EXOSC8	chr13:37069787:C:T	Tcruzi	CD4T	0.284020353372617	0.0953280743046896	0.00070564879319504
EXOSC8	chr13:37082935:C:G	NI	NK	-0.0621678030771924	0.0388760790657451	0.0525657173965765
EXOSC8	chr13:37082935:C:G	NI	CD8T	-0.108922508675288	0.0412247907588325	0.0036094408144981
EXOSC8	chr13:37082935:C:G	NI	monocyte	-0.0678301100713117	0.0483701886721491	0.0760365420403775
EXOSC8	chr13:37082935:C:G	NI	B	-0.0378817829924211	0.0419719656092471	0.176086447805733
EXOSC8	chr13:37082935:C:G	NI	CD4T	-0.138972217535346	0.0481657785288158	0.00194493596175738
EXOSC8	chr13:37082935:C:G	IAV	NK	-0.0781021952905702	0.0385604469297736	0.0151662833707037
EXOSC8	chr13:37082935:C:G	IAV	CD8T	-0.0785264423227466	0.0356239252667526	0.00932919445358438
EXOSC8	chr13:37082935:C:G	IAV	monocyte	-0.0514078917088231	0.042002722871442	0.104558198965439
EXOSC8	chr13:37082935:C:G	IAV	B	-0.0358217548668949	0.037690057296103	0.162485347781151
EXOSC8	chr13:37082935:C:G	IAV	CD4T	-0.127343548287276	0.0438196663284285	0.00164779086171618
EXOSC8	chr13:37082935:C:G	LPS	NK	-0.0898004870725834	0.0413998428010659	0.00961737571666998
EXOSC8	chr13:37082935:C:G	LPS	CD8T	-0.0955328557737449	0.0379653164722712	0.00425824162936839
EXOSC8	chr13:37082935:C:G	LPS	monocyte	-0.0652655965460099	0.0480237727491964	0.0821582001417277
EXOSC8	chr13:37082935:C:G	LPS	B	-0.0435648517680645	0.0413336382916018	0.140293864375645
EXOSC8	chr13:37082935:C:G	LPS	CD4T	-0.150677992774563	0.0489333991270886	0.00111354838370814
EXOSC8	chr13:37082935:C:G	Tcruzi	NK	-0.0722162612435661	0.0407530882711746	0.0346478816396122
EXOSC8	chr13:37082935:C:G	Tcruzi	CD8T	-0.104276271668257	0.0402967388343458	0.00412025553689366
EXOSC8	chr13:37082935:C:G	Tcruzi	monocyte	-0.0687949949864222	0.0475163937835878	0.0684704586951761
EXOSC8	chr13:37082935:C:G	Tcruzi	B	-0.039422920473996	0.0404499282222982	0.157678567486385
EXOSC8	chr13:37082935:C:G	Tcruzi	CD4T	-0.126006659636673	0.0452045934496173	0.0028119976219213
EXOSC8	chr13:37093900:T:C	NI	NK	-0.00870466837457944	0.0504601557533572	0.598031987380224
EXOSC8	chr13:37093900:T:C	NI	CD8T	-0.000944992063654191	0.0555308184141824	0.642238409156617
EXOSC8	chr13:37093900:T:C	NI	monocyte	-0.000956253192559096	0.0653925820967068	0.616931002641086
EXOSC8	chr13:37093900:T:C	NI	B	-0.0153894167808986	0.0581165266939627	0.568152956829703
EXOSC8	chr13:37093900:T:C	NI	CD4T	0.00326803280462825	0.0684607821833591	0.627730031404355
EXOSC8	chr13:37093900:T:C	IAV	NK	-0.00444098095037907	0.0456932743932282	0.619057393119129
EXOSC8	chr13:37093900:T:C	IAV	CD8T	-0.0015917072075464	0.042043438302908	0.636046615335989
EXOSC8	chr13:37093900:T:C	IAV	monocyte	0.0048946322676828	0.0547345325764839	0.624182142599535
EXOSC8	chr13:37093900:T:C	IAV	B	-0.0120367995290001	0.0495178765656889	0.574590717590706
EXOSC8	chr13:37093900:T:C	IAV	CD4T	0.00553731852608758	0.0585787258847607	0.62357659969263
EXOSC8	chr13:37093900:T:C	LPS	NK	-0.00727613175367204	0.0501985011522904	0.600433853692897
EXOSC8	chr13:37093900:T:C	LPS	CD8T	-0.00256032181361854	0.0481675142535594	0.626775725482212
EXOSC8	chr13:37093900:T:C	LPS	monocyte	-0.00234249443504702	0.0647441268689674	0.62268336953499
EXOSC8	chr13:37093900:T:C	LPS	B	-0.0184081496800898	0.060108626503154	0.548893397595799
EXOSC8	chr13:37093900:T:C	LPS	CD4T	0.00555413768894747	0.0643584416109105	0.621459295247291
EXOSC8	chr13:37093900:T:C	Tcruzi	NK	-0.00927122045103666	0.0522909211198741	0.594813894193731
EXOSC8	chr13:37093900:T:C	Tcruzi	CD8T	-0.00408719568746236	0.0537455637295679	0.624432864365246
EXOSC8	chr13:37093900:T:C	Tcruzi	monocyte	0.00222269366460457	0.0625377720067274	0.633535603025215
EXOSC8	chr13:37093900:T:C	Tcruzi	B	-0.0156892762782205	0.0560478546483467	0.561249506300111
EXOSC8	chr13:37093900:T:C	Tcruzi	CD4T	0.00383733290850171	0.0646195920834301	0.63170811357738
EXOSC8	chr13:37109525:G:A	NI	NK	0.0871529761087123	0.0674508312171269	0.0923001141877067
EXOSC8	chr13:37109525:G:A	NI	CD8T	0.132866621488212	0.0745984080307347	0.0384890202389297
EXOSC8	chr13:37109525:G:A	NI	monocyte	0.0669373665504697	0.0815356383893485	0.20408378223679
EXOSC8	chr13:37109525:G:A	NI	B	0.123841791447911	0.0787359083808167	0.0509909463967899
EXOSC8	chr13:37109525:G:A	NI	CD4T	0.197920374222912	0.0977408644928611	0.024165701100386
EXOSC8	chr13:37109525:G:A	IAV	NK	0.0736139634510585	0.0622708636105418	0.11274299404782
EXOSC8	chr13:37109525:G:A	IAV	CD8T	0.0798196298789133	0.0581106764421203	0.0792929241480875
EXOSC8	chr13:37109525:G:A	IAV	monocyte	0.0433650388182438	0.0696476134849996	0.263120660037632
EXOSC8	chr13:37109525:G:A	IAV	B	0.104931164452006	0.0697324538607451	0.0564633386259027
EXOSC8	chr13:37109525:G:A	IAV	CD4T	0.16492061328807	0.0833189704531996	0.0260491924360896
EXOSC8	chr13:37109525:G:A	LPS	NK	0.0748916231165749	0.0655981328846613	0.122596209960066
EXOSC8	chr13:37109525:G:A	LPS	CD8T	0.102450659858258	0.0642206014523418	0.0544285158590785
EXOSC8	chr13:37109525:G:A	LPS	monocyte	0.0743572278026996	0.0818630224638382	0.181352485629289
EXOSC8	chr13:37109525:G:A	LPS	B	0.117803287984607	0.0762120407038772	0.0552948179818924
EXOSC8	chr13:37109525:G:A	LPS	CD4T	0.19021491018067	0.0931029999639657	0.0236467900253517
EXOSC8	chr13:37109525:G:A	Tcruzi	NK	0.0782468644244841	0.0679802538325871	0.120289575663945
EXOSC8	chr13:37109525:G:A	Tcruzi	CD8T	0.13426398715766	0.0740974972553159	0.0346800157354467
EXOSC8	chr13:37109525:G:A	Tcruzi	monocyte	0.0703661111253215	0.079528792532156	0.188156147270222
EXOSC8	chr13:37109525:G:A	Tcruzi	B	0.131650460709136	0.0803323322452206	0.040422147160419
EXOSC8	chr13:37109525:G:A	Tcruzi	CD4T	0.193160647811338	0.0946793609181313	0.0237018701323458
EXOSC8	chr13:37120576:C:T	NI	NK	0.00751764794076284	0.029885435947689	0.619111225025661
EXOSC8	chr13:37120576:C:T	NI	CD8T	0.00943815255823491	0.0325362387933158	0.607793648670942
EXOSC8	chr13:37120576:C:T	NI	monocyte	-0.017803221683352	0.0460025365432976	0.536161118168615
EXOSC8	chr13:37120576:C:T	NI	B	0.00973310868051206	0.0334981111531369	0.608239075814973
EXOSC8	chr13:37120576:C:T	NI	CD4T	0.0148967793068011	0.04114036944224	0.572580469959601
EXOSC8	chr13:37120576:C:T	IAV	NK	0.00695022660444862	0.0280196070541238	0.62005233327677
EXOSC8	chr13:37120576:C:T	IAV	CD8T	0.0106485774732946	0.0282423447429121	0.580283155160638
EXOSC8	chr13:37120576:C:T	IAV	monocyte	-0.00237179229946539	0.032363227184204	0.674170849784495
EXOSC8	chr13:37120576:C:T	IAV	B	0.00825898809862022	0.029396340465972	0.610950981244091
EXOSC8	chr13:37120576:C:T	IAV	CD4T	0.00675439673242067	0.0326346579835285	0.630365228244958
EXOSC8	chr13:37120576:C:T	LPS	NK	0.0104877187259973	0.0316031651989485	0.58838949394038
EXOSC8	chr13:37120576:C:T	LPS	CD8T	0.00795300819810562	0.0287336359593728	0.603917569929212
EXOSC8	chr13:37120576:C:T	LPS	monocyte	-0.00750282403547811	0.0395258604176159	0.629098868609046
EXOSC8	chr13:37120576:C:T	LPS	B	0.0111845287936794	0.0341155624554321	0.589930298484376
EXOSC8	chr13:37120576:C:T	LPS	CD4T	0.0123458824978532	0.037293250886497	0.589151777060936
EXOSC8	chr13:37120576:C:T	Tcruzi	NK	0.00889500344152071	0.0314783704531278	0.608406700671054
EXOSC8	chr13:37120576:C:T	Tcruzi	CD8T	0.00442326709348322	0.0305047400250725	0.643765059226976
EXOSC8	chr13:37120576:C:T	Tcruzi	monocyte	-0.0103217823246857	0.0393927077233086	0.616776080674516
EXOSC8	chr13:37120576:C:T	Tcruzi	B	0.0128045609462144	0.0344712601749505	0.581039778039173
EXOSC8	chr13:37120576:C:T	Tcruzi	CD4T	0.00956878361845676	0.0364334212480999	0.613602546625079
EXOSC9	chr4:121742780:T:C	NI	NK	0.197537359692493	0.0860098172861281	0.00879967620107738
EXOSC9	chr4:121742780:T:C	NI	CD8T	0.238263276617911	0.0734955956833036	0.00114610789488458
EXOSC9	chr4:121742780:T:C	NI	monocyte	0.261652513678378	0.0770836439484867	0.00118602291965951
EXOSC9	chr4:121742780:T:C	NI	B	0.31085637119696	0.0672059183780267	1.04199271011963e-05
EXOSC9	chr4:121742780:T:C	NI	CD4T	0.26064474889326	0.0736399109530362	0.00070846078347147
EXOSC9	chr4:121742780:T:C	IAV	NK	0.248120282061613	0.0660873769993559	0.000140563261081516
EXOSC9	chr4:121742780:T:C	IAV	CD8T	0.271283708469257	0.0654224900697866	2.8923347551516e-05
EXOSC9	chr4:121742780:T:C	IAV	monocyte	0.409486273159294	0.0791142655066244	4.14082192799894e-13
EXOSC9	chr4:121742780:T:C	IAV	B	0.315997795787522	0.054639009740329	1.99797920038123e-08
EXOSC9	chr4:121742780:T:C	IAV	CD4T	0.320497731568467	0.0595845451899022	4.66101199580368e-07
EXOSC9	chr4:121742780:T:C	LPS	NK	0.286089531288124	0.061303306151305	6.44258942262859e-06
EXOSC9	chr4:121742780:T:C	LPS	CD8T	0.272975183475465	0.061015054367924	1.48666763110074e-05
EXOSC9	chr4:121742780:T:C	LPS	monocyte	0.381613445382658	0.0762171366430553	1.68287827178864e-08
EXOSC9	chr4:121742780:T:C	LPS	B	0.29784079730684	0.0550499216377789	6.75769054482374e-07
EXOSC9	chr4:121742780:T:C	LPS	CD4T	0.341172847404132	0.0651339213574924	2.19170240416339e-07
EXOSC9	chr4:121742780:T:C	Tcruzi	NK	0.198086796816894	0.0885380244971522	0.0119852286259357
EXOSC9	chr4:121742780:T:C	Tcruzi	CD8T	0.222661434649856	0.0765573273362703	0.00233504932604371
EXOSC9	chr4:121742780:T:C	Tcruzi	monocyte	0.247759994042059	0.0810302517274264	0.00307715657177282
EXOSC9	chr4:121742780:T:C	Tcruzi	B	0.286318970999852	0.0659809234738762	5.27939792150851e-05
EXOSC9	chr4:121742780:T:C	Tcruzi	CD4T	0.29728885961753	0.0674373269480049	3.90652358100863e-05
EXOSC9	chr4:121767169:G:A	NI	NK	0.175480665543475	0.0703902273883195	0.00649059297621327
EXOSC9	chr4:121767169:G:A	NI	CD8T	0.206264919686817	0.0679467574295766	0.00124711621254748
EXOSC9	chr4:121767169:G:A	NI	monocyte	0.378360968297901	0.069607025764685	2.98467946367311e-08
EXOSC9	chr4:121767169:G:A	NI	B	0.237426630323801	0.0698991125706264	0.000357503930258506
EXOSC9	chr4:121767169:G:A	NI	CD4T	0.279231813133697	0.0683219317219597	2.30359427796995e-05
EXOSC9	chr4:121767169:G:A	IAV	NK	0.522147488963691	0.0587463878567818	1.75891749058954e-19
EXOSC9	chr4:121767169:G:A	IAV	CD8T	0.471626830378218	0.0679330179431239	1.1435988222329e-12
EXOSC9	chr4:121767169:G:A	IAV	monocyte	0.687986199441333	0.0466663721534609	5.59345770785226e-50
EXOSC9	chr4:121767169:G:A	IAV	B	0.538871453495336	0.0482866249353534	1.90611891037222e-29
EXOSC9	chr4:121767169:G:A	IAV	CD4T	0.67422638068014	0.0537909658153806	1.56637842500512e-36
EXOSC9	chr4:121767169:G:A	LPS	NK	0.448465113426929	0.0589823677207693	1.45343887767079e-14
EXOSC9	chr4:121767169:G:A	LPS	CD8T	0.339480413808372	0.0599101808137834	8.1694193272643e-09
EXOSC9	chr4:121767169:G:A	LPS	monocyte	0.609172793423555	0.0575758133464728	1.93811661249639e-26
EXOSC9	chr4:121767169:G:A	LPS	B	0.41691919270356	0.0499628182725408	4.12726923229131e-17
EXOSC9	chr4:121767169:G:A	LPS	CD4T	0.578546719514112	0.0580975441746168	1.35167930599162e-23
EXOSC9	chr4:121767169:G:A	Tcruzi	NK	0.133756225219294	0.0761955259214958	0.0400211951179201
EXOSC9	chr4:121767169:G:A	Tcruzi	CD8T	0.211920440617399	0.0661314204901239	0.000706930144664184
EXOSC9	chr4:121767169:G:A	Tcruzi	monocyte	0.353467078095256	0.0735355248588242	8.43681849925433e-07
EXOSC9	chr4:121767169:G:A	Tcruzi	B	0.291242985585187	0.0693102162272113	1.4301439000988e-05
EXOSC9	chr4:121767169:G:A	Tcruzi	CD4T	0.345053450064637	0.0691717431606887	3.39089603333514e-07
EXOSC9	chr4:121812214:A:G	NI	NK	-0.123181384221086	0.0895641113156607	0.0904920021683057
EXOSC9	chr4:121812214:A:G	NI	CD8T	-0.122043470796263	0.0926432895135634	0.104079238441037
EXOSC9	chr4:121812214:A:G	NI	monocyte	-0.166194660918469	0.111026269086592	0.0721620928587445
EXOSC9	chr4:121812214:A:G	NI	B	-0.12139100898611	0.0943703696053554	0.104663531576185
EXOSC9	chr4:121812214:A:G	NI	CD4T	-0.125773954562933	0.107100365413588	0.130753428533081
EXOSC9	chr4:121812214:A:G	IAV	NK	-0.165056750597373	0.0873245493423616	0.0220813032542775
EXOSC9	chr4:121812214:A:G	IAV	CD8T	-0.171531985226311	0.0913334790071921	0.0167259377032849
EXOSC9	chr4:121812214:A:G	IAV	monocyte	-0.174964248184596	0.0973876371949069	0.0286758562072575
EXOSC9	chr4:121812214:A:G	IAV	B	-0.164382679311888	0.0900883774275665	0.0232743495076563
EXOSC9	chr4:121812214:A:G	IAV	CD4T	-0.207224749420344	0.101883619252123	0.0158321809006241
EXOSC9	chr4:121812214:A:G	LPS	NK	-0.200400908485476	0.104584246135081	0.0294615716810099
EXOSC9	chr4:121812214:A:G	LPS	CD8T	-0.145304051511881	0.084109462546489	0.049503764578767
EXOSC9	chr4:121812214:A:G	LPS	monocyte	-0.141232070478988	0.103955399690157	0.0959602753709913
EXOSC9	chr4:121812214:A:G	LPS	B	-0.106767226781074	0.0875754164353365	0.119533000260189
EXOSC9	chr4:121812214:A:G	LPS	CD4T	-0.179266372662448	0.101218643921609	0.0478363779843275
EXOSC9	chr4:121812214:A:G	Tcruzi	NK	-0.172664186434178	0.100284912837119	0.0428800500320001
EXOSC9	chr4:121812214:A:G	Tcruzi	CD8T	-0.119586298713404	0.0900908609089583	0.101817278858743
EXOSC9	chr4:121812214:A:G	Tcruzi	monocyte	-0.147401545268307	0.107674558264371	0.0922184607992003
EXOSC9	chr4:121812214:A:G	Tcruzi	B	-0.0974201394340577	0.0918295265907773	0.147578060718715
EXOSC9	chr4:121812214:A:G	Tcruzi	CD4T	-0.139068910055797	0.101249923073435	0.0967065594061274
EXOSC9	chr4:121894700:A:G	NI	NK	-0.187897516074146	0.0860507714202284	0.0132489035408645
EXOSC9	chr4:121894700:A:G	NI	CD8T	-0.122452454662066	0.102260975947077	0.117626884793147
EXOSC9	chr4:121894700:A:G	NI	monocyte	-0.191281664460769	0.0983940907703841	0.0339769265996325
EXOSC9	chr4:121894700:A:G	NI	B	-0.216370295870743	0.0856643171409858	0.00670755130530409
EXOSC9	chr4:121894700:A:G	NI	CD4T	-0.188900746477542	0.095984162686641	0.0329204736749963
EXOSC9	chr4:121894700:A:G	IAV	NK	-0.181117817998303	0.0792143676772285	0.0100167845432159
EXOSC9	chr4:121894700:A:G	IAV	CD8T	-0.148639251327679	0.0814712479827153	0.0302462142486143
EXOSC9	chr4:121894700:A:G	IAV	monocyte	-0.23552976126015	0.0864583651634798	0.00198665134620979
EXOSC9	chr4:121894700:A:G	IAV	B	-0.225031370483128	0.0763449133420724	0.000966481116695173
EXOSC9	chr4:121894700:A:G	IAV	CD4T	-0.23665106318739	0.0853811874427181	0.00221831609483081
EXOSC9	chr4:121894700:A:G	LPS	NK	-0.180338246973522	0.0812743638790787	0.0144210932657071
EXOSC9	chr4:121894700:A:G	LPS	CD8T	-0.146878118399155	0.0840530101411902	0.042152475814157
EXOSC9	chr4:121894700:A:G	LPS	monocyte	-0.215157920571589	0.0945811509202361	0.0138713966420498
EXOSC9	chr4:121894700:A:G	LPS	B	-0.255752376857124	0.0841840876751683	0.000561274144375679
EXOSC9	chr4:121894700:A:G	LPS	CD4T	-0.214361649197805	0.0870785215571267	0.00972995123593301
EXOSC9	chr4:121894700:A:G	Tcruzi	NK	-0.174344717510136	0.0872759985952967	0.0244503150248792
EXOSC9	chr4:121894700:A:G	Tcruzi	CD8T	-0.156625006244745	0.0862645290460286	0.0398287145863159
EXOSC9	chr4:121894700:A:G	Tcruzi	monocyte	-0.234691470848164	0.0973001725294495	0.00738045093273354
EXOSC9	chr4:121894700:A:G	Tcruzi	B	-0.188952442329132	0.0823502011957728	0.0151758384813557
EXOSC9	chr4:121894700:A:G	Tcruzi	CD4T	-0.208353246840793	0.0900992027025459	0.0136963586040597
EXPH5	chr11:108408401:G:A	NI	NK	0.0203592748047145	0.0511457848167991	0.523420019858167
EXPH5	chr11:108408401:G:A	NI	CD8T	0.0230993560935814	0.0568787088971284	0.522511714190032
EXPH5	chr11:108408401:G:A	NI	monocyte	-0.0139369915775883	0.0618909844635874	0.554777490817169
EXPH5	chr11:108408401:G:A	NI	B	0.011552259996147	0.0512273562816943	0.582278555109307
EXPH5	chr11:108408401:G:A	NI	CD4T	0.0181445208727638	0.0638662904560341	0.552103092926079
EXPH5	chr11:108408401:G:A	IAV	NK	0.0121936421377076	0.0431602727742346	0.560990619078147
EXPH5	chr11:108408401:G:A	IAV	CD8T	0.0130159188031375	0.0408490654847891	0.549598523638302
EXPH5	chr11:108408401:G:A	IAV	monocyte	-0.00227654893262763	0.0479691073193545	0.640743257830315
EXPH5	chr11:108408401:G:A	IAV	B	0.00656951250106037	0.0430426216482295	0.603081675093252
EXPH5	chr11:108408401:G:A	IAV	CD4T	0.00765248674497185	0.0519551907985657	0.601286209030286
EXPH5	chr11:108408401:G:A	LPS	NK	0.0160268823568663	0.0478336711843722	0.539489193432146
EXPH5	chr11:108408401:G:A	LPS	CD8T	0.0234357083291973	0.0527868550248071	0.501400789169471
EXPH5	chr11:108408401:G:A	LPS	monocyte	-0.00399512470446308	0.0581271582016734	0.622571006511701
EXPH5	chr11:108408401:G:A	LPS	B	0.00838995663885956	0.049587402891016	0.5926668688906
EXPH5	chr11:108408401:G:A	LPS	CD4T	0.00971086871944955	0.0573096793186993	0.589824990274917
EXPH5	chr11:108408401:G:A	Tcruzi	NK	0.0197967780663575	0.0519273735913661	0.527708460767039
EXPH5	chr11:108408401:G:A	Tcruzi	CD8T	0.0192963578895912	0.0525816730443376	0.533937043237967
EXPH5	chr11:108408401:G:A	Tcruzi	monocyte	-0.00135343006811633	0.0551057524803135	0.641776896981653
EXPH5	chr11:108408401:G:A	Tcruzi	B	0.00478764723560334	0.0470113816992415	0.614798430616258
EXPH5	chr11:108408401:G:A	Tcruzi	CD4T	0.00977833227271963	0.0581205065202683	0.593531053129429
EXPH5	chr11:108443289:T:C	NI	NK	0.040142019593479	0.0633048768637196	0.324857031867198
EXPH5	chr11:108443289:T:C	NI	CD8T	0.0561892553331471	0.0699015062355155	0.274977325681711
EXPH5	chr11:108443289:T:C	NI	monocyte	0.0545721212010686	0.0808673017370488	0.306752473420232
EXPH5	chr11:108443289:T:C	NI	B	0.0416000457669883	0.0695167185897329	0.339113369919316
EXPH5	chr11:108443289:T:C	NI	CD4T	0.0841366810204804	0.089370160612545	0.234075479392456
EXPH5	chr11:108443289:T:C	IAV	NK	0.0504694720933188	0.0639843561424661	0.274506266026633
EXPH5	chr11:108443289:T:C	IAV	CD8T	0.0434269056975584	0.0572038941636446	0.282707500801891
EXPH5	chr11:108443289:T:C	IAV	monocyte	0.049462379424764	0.0738897248495156	0.317769798564963
EXPH5	chr11:108443289:T:C	IAV	B	0.0388059255659952	0.0615969982456461	0.327601812189966
EXPH5	chr11:108443289:T:C	IAV	CD4T	0.104393549460196	0.0973553029673749	0.191463274548863
EXPH5	chr11:108443289:T:C	LPS	NK	0.0532716510922435	0.0672127870965611	0.273240392137306
EXPH5	chr11:108443289:T:C	LPS	CD8T	0.0600683442647257	0.0668934200720548	0.241815282460897
EXPH5	chr11:108443289:T:C	LPS	monocyte	-0.00281315261381351	0.0800186283506812	0.5399879098691
EXPH5	chr11:108443289:T:C	LPS	B	0.0523258169696873	0.0723232746144033	0.296719920054089
EXPH5	chr11:108443289:T:C	LPS	CD4T	0.107775531348087	0.100725394564902	0.194381356384651
EXPH5	chr11:108443289:T:C	Tcruzi	NK	0.04511520019128	0.0664498358853883	0.310011646039271
EXPH5	chr11:108443289:T:C	Tcruzi	CD8T	0.0717101914749589	0.0753031833240533	0.229027900165222
EXPH5	chr11:108443289:T:C	Tcruzi	monocyte	0.0190953696616859	0.0709191865858985	0.450331370697839
EXPH5	chr11:108443289:T:C	Tcruzi	B	0.0374943232202201	0.0652450318831262	0.345583955873382
EXPH5	chr11:108443289:T:C	Tcruzi	CD4T	0.0869312507104353	0.0879580381844106	0.223160267605995
EXPH5	chr11:108461388:A:C	NI	NK	-0.0130385995672304	0.0548448053546204	0.569975410808731
EXPH5	chr11:108461388:A:C	NI	CD8T	0.00588670273775256	0.0544669755755254	0.591520235231505
EXPH5	chr11:108461388:A:C	NI	monocyte	0.0389336023376183	0.0769378274604339	0.428766597259714
EXPH5	chr11:108461388:A:C	NI	B	0.0292719008535477	0.0646709272965045	0.479151423876382
EXPH5	chr11:108461388:A:C	NI	CD4T	0.0228488451172121	0.0700041704335824	0.518140312576418
EXPH5	chr11:108461388:A:C	IAV	NK	-0.00839510597848445	0.048361526213874	0.589771421992875
EXPH5	chr11:108461388:A:C	IAV	CD8T	0.00886591269056386	0.0441963082566003	0.568541095356793
EXPH5	chr11:108461388:A:C	IAV	monocyte	0.0196927709644338	0.0572902876646416	0.51669819406517
EXPH5	chr11:108461388:A:C	IAV	B	0.0164759536494303	0.0504554663427822	0.521437697185061
EXPH5	chr11:108461388:A:C	IAV	CD4T	0.00663300115232606	0.0566336795196508	0.585716493860101
EXPH5	chr11:108461388:A:C	LPS	NK	-0.00852807573687706	0.0517394149042525	0.58870586044674
EXPH5	chr11:108461388:A:C	LPS	CD8T	0.00348746346493244	0.0477356203497371	0.597738067735814
EXPH5	chr11:108461388:A:C	LPS	monocyte	0.0184301327581686	0.0663924774515115	0.524682819393945
EXPH5	chr11:108461388:A:C	LPS	B	0.0271494612628632	0.0624054874678877	0.481650504704779
EXPH5	chr11:108461388:A:C	LPS	CD4T	0.0193862362394268	0.064365877518282	0.529749350052726
EXPH5	chr11:108461388:A:C	Tcruzi	NK	-0.0143437310987522	0.0577097781151388	0.565355257167595
EXPH5	chr11:108461388:A:C	Tcruzi	CD8T	0.0121738211304121	0.0539241138181228	0.557273400833068
EXPH5	chr11:108461388:A:C	Tcruzi	monocyte	0.0216552662935333	0.0650185610307798	0.51456282253066
EXPH5	chr11:108461388:A:C	Tcruzi	B	0.0314032202907867	0.064616582913379	0.463671800142089
EXPH5	chr11:108461388:A:C	Tcruzi	CD4T	0.0236109237145817	0.0673244879474745	0.517081886487106
EXPH5	chr11:108505496:C:T	NI	NK	-0.00189722486192439	0.0513984191080564	0.610735212380957
EXPH5	chr11:108505496:C:T	NI	CD8T	0.00431211457760496	0.0568344347162841	0.60412467223776
EXPH5	chr11:108505496:C:T	NI	monocyte	-0.0374061536282186	0.0746515974627199	0.430761102756008
EXPH5	chr11:108505496:C:T	NI	B	-0.0153025379061585	0.0593351319012964	0.539100567912454
EXPH5	chr11:108505496:C:T	NI	CD4T	0.0206747407862501	0.0745375137633732	0.534335350513871
EXPH5	chr11:108505496:C:T	IAV	NK	-0.00125806193715953	0.047718358130157	0.611946575342064
EXPH5	chr11:108505496:C:T	IAV	CD8T	-0.00149283472453505	0.0442856674870958	0.612515729186852
EXPH5	chr11:108505496:C:T	IAV	monocyte	-0.0455890723662902	0.0729254258054709	0.400801871360218
EXPH5	chr11:108505496:C:T	IAV	B	-0.0155045911379968	0.0521686511810603	0.525840106678737
EXPH5	chr11:108505496:C:T	IAV	CD4T	-0.00121908939620303	0.0587895688915742	0.617078827636922
EXPH5	chr11:108505496:C:T	LPS	NK	-0.00532074733623925	0.0514257775820881	0.58475298227966
EXPH5	chr11:108505496:C:T	LPS	CD8T	-0.00231051325287271	0.0496910806969508	0.603736100665621
EXPH5	chr11:108505496:C:T	LPS	monocyte	-0.0756729512686888	0.106959315224719	0.332934960891746
EXPH5	chr11:108505496:C:T	LPS	B	-0.0217102300637045	0.0615208865415969	0.502903513233459
EXPH5	chr11:108505496:C:T	LPS	CD4T	0.0101097021137093	0.0661323328905655	0.578900162570378
EXPH5	chr11:108505496:C:T	Tcruzi	NK	0.00442095416455332	0.0539868698203156	0.603671471001843
EXPH5	chr11:108505496:C:T	Tcruzi	CD8T	0.00609030664735044	0.0552926206977704	0.592833901497801
EXPH5	chr11:108505496:C:T	Tcruzi	monocyte	-0.0447885017517596	0.0766059023070429	0.416358586929456
EXPH5	chr11:108505496:C:T	Tcruzi	B	-0.0125866538505644	0.0556191681845256	0.546664570919772
EXPH5	chr11:108505496:C:T	Tcruzi	CD4T	0.013804906632809	0.0678885709959652	0.564343229337132
EXPH5	chr11:108532657:C:T	NI	NK	0.00996290924195363	0.0260849346887223	0.574998166188838
EXPH5	chr11:108532657:C:T	NI	CD8T	0.0166586223963142	0.0313064511334688	0.527208671035678
EXPH5	chr11:108532657:C:T	NI	monocyte	-0.00178560200505028	0.0341634571701211	0.662102517120236
EXPH5	chr11:108532657:C:T	NI	B	0.0158322165275487	0.0321476462863799	0.539206558630361
EXPH5	chr11:108532657:C:T	NI	CD4T	0.0244317618869375	0.0410334705197676	0.490628187603922
EXPH5	chr11:108532657:C:T	IAV	NK	0.00867617757073581	0.0239511921778473	0.58102184587157
EXPH5	chr11:108532657:C:T	IAV	CD8T	0.00806341321850353	0.0221436281220904	0.577982503911446
EXPH5	chr11:108532657:C:T	IAV	monocyte	0.00160228783126163	0.0259812091961746	0.674646922379712
EXPH5	chr11:108532657:C:T	IAV	B	0.0115494821264862	0.0263974537568583	0.557749854156303
EXPH5	chr11:108532657:C:T	IAV	CD4T	0.0157673704954619	0.0312019383333063	0.536524378611225
EXPH5	chr11:108532657:C:T	LPS	NK	0.00933231735707676	0.0256761966118738	0.573992779645265
EXPH5	chr11:108532657:C:T	LPS	CD8T	0.0130787622079065	0.0266797666908969	0.533670517103403
EXPH5	chr11:108532657:C:T	LPS	monocyte	0.00455025374978898	0.0319444693629611	0.636418456994324
EXPH5	chr11:108532657:C:T	LPS	B	0.0138064065218108	0.0303697730572945	0.545983947577722
EXPH5	chr11:108532657:C:T	LPS	CD4T	0.0200576670328352	0.0361279797728818	0.513642923302346
EXPH5	chr11:108532657:C:T	Tcruzi	NK	0.0146048582606324	0.029822859045613	0.535788498948492
EXPH5	chr11:108532657:C:T	Tcruzi	CD8T	0.0182244532478145	0.0319077783350598	0.508769784110435
EXPH5	chr11:108532657:C:T	Tcruzi	monocyte	0.00318003034358391	0.0299084735406376	0.653555779356261
EXPH5	chr11:108532657:C:T	Tcruzi	B	0.0148715069756739	0.0303009810138175	0.535732263669953
EXPH5	chr11:108532657:C:T	Tcruzi	CD4T	0.0207556461753046	0.0367453216331545	0.512428098170222
EXPH5	chr11:108559510:G:A	NI	NK	0.107532677304463	0.070667424529179	0.0574103082145235
EXPH5	chr11:108559510:G:A	NI	CD8T	0.11724044997981	0.0708201156302978	0.052212830472379
EXPH5	chr11:108559510:G:A	NI	monocyte	0.0491643533443851	0.0777757514062717	0.261490360490002
EXPH5	chr11:108559510:G:A	NI	B	0.126755611191213	0.0800600302852309	0.0497819008546986
EXPH5	chr11:108559510:G:A	NI	CD4T	0.166444120101499	0.089840258634014	0.033857365699231
EXPH5	chr11:108559510:G:A	IAV	NK	0.0930555456553778	0.0642088824250095	0.0675657691614945
EXPH5	chr11:108559510:G:A	IAV	CD8T	0.0796393734413682	0.0580821363073378	0.0807021910826961
EXPH5	chr11:108559510:G:A	IAV	monocyte	0.0390287370397314	0.0681623456425496	0.281226003028669
EXPH5	chr11:108559510:G:A	IAV	B	0.109458700463997	0.0707891954910133	0.0516176654002586
EXPH5	chr11:108559510:G:A	IAV	CD4T	0.118705642290728	0.0722155210412854	0.0540976287737713
EXPH5	chr11:108559510:G:A	LPS	NK	0.12694176115941	0.0755759783588011	0.0377785510879602
EXPH5	chr11:108559510:G:A	LPS	CD8T	0.102145485034446	0.063745477931549	0.0542935977483274
EXPH5	chr11:108559510:G:A	LPS	monocyte	0.0706920766048009	0.0804576274206168	0.190171367532065
EXPH5	chr11:108559510:G:A	LPS	B	0.134706344470683	0.0816226862716863	0.0413447967247606
EXPH5	chr11:108559510:G:A	LPS	CD4T	0.163285568594366	0.0863963633511155	0.0308109926653195
EXPH5	chr11:108559510:G:A	Tcruzi	NK	0.11356773189246	0.0738911938287682	0.054384654845757
EXPH5	chr11:108559510:G:A	Tcruzi	CD8T	0.137406511747456	0.0750572321573323	0.0332990572155091
EXPH5	chr11:108559510:G:A	Tcruzi	monocyte	0.0558690814561297	0.0754773759265706	0.231341039015562
EXPH5	chr11:108559510:G:A	Tcruzi	B	0.124747120732504	0.0775655579083064	0.0458265459081382
EXPH5	chr11:108559510:G:A	Tcruzi	CD4T	0.167287355344433	0.0882959844396891	0.0308283261380406
EXPH5	chr11:108564757:A:G	NI	NK	0.0531997222077162	0.0840925090779835	0.35791950063285
EXPH5	chr11:108564757:A:G	NI	CD8T	0.0476421011950703	0.0848159469900229	0.385703814445617
EXPH5	chr11:108564757:A:G	NI	monocyte	0.011277331885404	0.089203767131076	0.519123630182874
EXPH5	chr11:108564757:A:G	NI	B	0.0377690209321155	0.0830228304477216	0.424538869977303
EXPH5	chr11:108564757:A:G	NI	CD4T	0.0612071932240419	0.104495890809641	0.374619137185287
EXPH5	chr11:108564757:A:G	IAV	NK	0.0699249642963686	0.0975576428763694	0.312284514009156
EXPH5	chr11:108564757:A:G	IAV	CD8T	0.0526529042849904	0.0778922836913696	0.33767544195076
EXPH5	chr11:108564757:A:G	IAV	monocyte	0.0178348016818267	0.0755228950923664	0.501584908491358
EXPH5	chr11:108564757:A:G	IAV	B	0.0400765545697804	0.0761151851121031	0.398556077317936
EXPH5	chr11:108564757:A:G	IAV	CD4T	0.0742684355290949	0.104093476599443	0.330050334962252
EXPH5	chr11:108564757:A:G	LPS	NK	0.0690220144785395	0.0969466760128423	0.316925336853405
EXPH5	chr11:108564757:A:G	LPS	CD8T	0.0590189004689554	0.0853163570775585	0.332235317724926
EXPH5	chr11:108564757:A:G	LPS	monocyte	0.0289649337837688	0.0918373057585227	0.467183627841582
EXPH5	chr11:108564757:A:G	LPS	B	0.0493441184597897	0.0886846583165177	0.383608857323926
EXPH5	chr11:108564757:A:G	LPS	CD4T	0.0826664186528666	0.11538858547444	0.324332495081544
EXPH5	chr11:108564757:A:G	Tcruzi	NK	0.0568219716822934	0.0882835169624784	0.35211366503853
EXPH5	chr11:108564757:A:G	Tcruzi	CD8T	0.0541725384398506	0.085787736459425	0.36172126697386
EXPH5	chr11:108564757:A:G	Tcruzi	monocyte	0.0248985386012359	0.0862786365171364	0.48341067193523
EXPH5	chr11:108564757:A:G	Tcruzi	B	0.0261615781993078	0.075901050618245	0.456675402437933
EXPH5	chr11:108564757:A:G	Tcruzi	CD4T	0.061638311173806	0.100309127712736	0.369435479091994
EXPH5	chr11:108570969:G:A	NI	NK	0.0633955485613213	0.0526301421548072	0.112170381686333
EXPH5	chr11:108570969:G:A	NI	CD8T	0.136705744788755	0.0518501931358074	0.00531204214709197
EXPH5	chr11:108570969:G:A	NI	monocyte	-0.00974757811052206	0.0593731216942454	0.441830348617093
EXPH5	chr11:108570969:G:A	NI	B	0.206107034537437	0.0612921000001921	0.000123394081109597
EXPH5	chr11:108570969:G:A	NI	CD4T	0.241066898932286	0.0603642778752921	2.29232509630126e-05
EXPH5	chr11:108570969:G:A	IAV	NK	0.0854942161695107	0.0493937313293653	0.0385339794934112
EXPH5	chr11:108570969:G:A	IAV	CD8T	0.0972471445896404	0.0475894819715964	0.0186692556363632
EXPH5	chr11:108570969:G:A	IAV	monocyte	0.00905506367174492	0.0534016122415292	0.429624468740306
EXPH5	chr11:108570969:G:A	IAV	B	0.148029524899079	0.0520328795709104	0.00173929247762817
EXPH5	chr11:108570969:G:A	IAV	CD4T	0.195774482462248	0.0530242108831211	0.000113426806416002
EXPH5	chr11:108570969:G:A	LPS	NK	0.0733194855066074	0.0505739485178534	0.0733745860984682
EXPH5	chr11:108570969:G:A	LPS	CD8T	0.103251750579	0.0486594726410616	0.0196705640817521
EXPH5	chr11:108570969:G:A	LPS	monocyte	-0.0145353978631353	0.0617367888143244	0.412606806372018
EXPH5	chr11:108570969:G:A	LPS	B	0.184247012072403	0.0571016841592767	0.000425419220852078
EXPH5	chr11:108570969:G:A	LPS	CD4T	0.255695978133006	0.0600463372681966	1.62043702973477e-06
EXPH5	chr11:108570969:G:A	Tcruzi	NK	0.0642521635868625	0.0551390496169888	0.119295874506072
EXPH5	chr11:108570969:G:A	Tcruzi	CD8T	0.142546865215716	0.0506812062101597	0.00275087277478833
EXPH5	chr11:108570969:G:A	Tcruzi	monocyte	0.010052799033957	0.055567269423619	0.425559764272611
EXPH5	chr11:108570969:G:A	Tcruzi	B	0.214745100810353	0.0617394342305816	2.91432497083516e-05
EXPH5	chr11:108570969:G:A	Tcruzi	CD4T	0.238738616341064	0.0586854681567024	1.16479791417519e-05
EXPH5	chr11:108593259:C:A	NI	NK	0.126622356738852	0.0566731643991964	0.0126316647651009
EXPH5	chr11:108593259:C:A	NI	CD8T	0.160095848774493	0.0560926131791947	0.00292486006731816
EXPH5	chr11:108593259:C:A	NI	monocyte	0.0144832293001187	0.062722366349957	0.403440130471888
EXPH5	chr11:108593259:C:A	NI	B	0.22378260022079	0.0638670344447193	0.000143378693668655
EXPH5	chr11:108593259:C:A	NI	CD4T	0.231710564416546	0.063384624999473	0.000151589459756247
EXPH5	chr11:108593259:C:A	IAV	NK	0.127749932742807	0.0532578541035749	0.00796695913309831
EXPH5	chr11:108593259:C:A	IAV	CD8T	0.118660318908641	0.051946192941032	0.0118913310414632
EXPH5	chr11:108593259:C:A	IAV	monocyte	0.0526947234273922	0.0582750478257646	0.180094025360875
EXPH5	chr11:108593259:C:A	IAV	B	0.226982144415536	0.0613356830344131	1.52298827239864e-05
EXPH5	chr11:108593259:C:A	IAV	CD4T	0.266874908067377	0.0613633771607269	7.77930071961315e-07
EXPH5	chr11:108593259:C:A	LPS	NK	0.154028253828441	0.0553718966612685	0.00221992587391105
EXPH5	chr11:108593259:C:A	LPS	CD8T	0.161182378949871	0.0535517818948306	0.00125088143678367
EXPH5	chr11:108593259:C:A	LPS	monocyte	-0.00658459084634301	0.0664991135865487	0.46693210992624
EXPH5	chr11:108593259:C:A	LPS	B	0.253815256284654	0.0651025215396735	9.47542722220962e-06
EXPH5	chr11:108593259:C:A	LPS	CD4T	0.244580238128692	0.0604748658074563	2.38891350865594e-05
EXPH5	chr11:108593259:C:A	Tcruzi	NK	0.13325984994644	0.0593411971148867	0.0120156571477632
EXPH5	chr11:108593259:C:A	Tcruzi	CD8T	0.140454534056032	0.0553221926661499	0.00778634107043216
EXPH5	chr11:108593259:C:A	Tcruzi	monocyte	0.00799889833103193	0.0603039158380362	0.442547865211828
EXPH5	chr11:108593259:C:A	Tcruzi	B	0.217338989172952	0.0611166367450657	9.47409899954767e-05
EXPH5	chr11:108593259:C:A	Tcruzi	CD4T	0.216495174585104	0.060692044936048	0.000267504304040551
EXPH5	chr11:108603082:A:C	NI	NK	0.10842196421435	0.0948611629621298	0.117975453359383
EXPH5	chr11:108603082:A:C	NI	CD8T	0.216327582493777	0.103370431624202	0.0153372945110279
EXPH5	chr11:108603082:A:C	NI	monocyte	-0.000625243161211154	0.113949536166465	0.489404076083383
EXPH5	chr11:108603082:A:C	NI	B	0.276860543431334	0.129558365839417	0.00742452320863627
EXPH5	chr11:108603082:A:C	NI	CD4T	0.350970127719831	0.13590450498024	0.00394618853692012
EXPH5	chr11:108603082:A:C	IAV	NK	0.117084369985052	0.0889495961973333	0.0848401073365507
EXPH5	chr11:108603082:A:C	IAV	CD8T	0.115564682521889	0.0827721386092451	0.0740323681994351
EXPH5	chr11:108603082:A:C	IAV	monocyte	0.0187848467695317	0.0980437211265432	0.417342033201926
EXPH5	chr11:108603082:A:C	IAV	B	0.204112347237904	0.104187537376843	0.0147404011430845
EXPH5	chr11:108603082:A:C	IAV	CD4T	0.303982645231303	0.119645891870903	0.00400680583324772
EXPH5	chr11:108603082:A:C	LPS	NK	0.101402837612936	0.0933674930246661	0.130355896937575
EXPH5	chr11:108603082:A:C	LPS	CD8T	0.175199884145439	0.0919239495595688	0.0236358386103067
EXPH5	chr11:108603082:A:C	LPS	monocyte	-0.0067743779432817	0.116406147136925	0.489945575115799
EXPH5	chr11:108603082:A:C	LPS	B	0.250776756509795	0.119311333709753	0.00991131408403753
EXPH5	chr11:108603082:A:C	LPS	CD4T	0.345185365746495	0.132310520600929	0.0035804796901533
EXPH5	chr11:108603082:A:C	Tcruzi	NK	0.137458053826348	0.100346505039759	0.0754003107625365
EXPH5	chr11:108603082:A:C	Tcruzi	CD8T	0.212713361073856	0.10088215375599	0.0141104593957386
EXPH5	chr11:108603082:A:C	Tcruzi	monocyte	-0.00696073209558888	0.109851917375299	0.488230777031687
EXPH5	chr11:108603082:A:C	Tcruzi	B	0.239860555277374	0.115818648449259	0.0103847227117379
EXPH5	chr11:108603082:A:C	Tcruzi	CD4T	0.333543138736641	0.129112592724627	0.00397932502539488
EXPH5	chr11:108616590:A:G	NI	NK	0.0881057319922481	0.0664966789985602	0.0873202581858931
EXPH5	chr11:108616590:A:G	NI	CD8T	0.122157167106061	0.0702336094249499	0.040912646146221
EXPH5	chr11:108616590:A:G	NI	monocyte	-0.108370310663602	0.0899045719432696	0.108432502359654
EXPH5	chr11:108616590:A:G	NI	B	0.083228239869568	0.0729308849651892	0.122369339857411
EXPH5	chr11:108616590:A:G	NI	CD4T	0.123886093733175	0.0786089034048688	0.0612785193151444
EXPH5	chr11:108616590:A:G	IAV	NK	0.102415713200982	0.0669884736066804	0.0531154463699649
EXPH5	chr11:108616590:A:G	IAV	CD8T	0.0777372629185102	0.0580627104261786	0.0845174672403458
EXPH5	chr11:108616590:A:G	IAV	monocyte	-0.023905404799376	0.0657787046538033	0.363465748725726
EXPH5	chr11:108616590:A:G	IAV	B	0.0669415321093621	0.0635023234687499	0.14117447362891
EXPH5	chr11:108616590:A:G	IAV	CD4T	0.160242112696868	0.080112506660102	0.023455891793358
EXPH5	chr11:108616590:A:G	LPS	NK	0.093155465430601	0.0652755220238538	0.0724501457315914
EXPH5	chr11:108616590:A:G	LPS	CD8T	0.0876457276945154	0.0609530734920222	0.0745551817197806
EXPH5	chr11:108616590:A:G	LPS	monocyte	-0.0798908054759295	0.0833388304123006	0.172747707432362
EXPH5	chr11:108616590:A:G	LPS	B	0.0677910642964364	0.0691856476433638	0.16103176685796
EXPH5	chr11:108616590:A:G	LPS	CD4T	0.157595831566661	0.0807358142780102	0.0275639106444757
EXPH5	chr11:108616590:A:G	Tcruzi	NK	0.0915633124310712	0.0692338489579215	0.0869910949707616
EXPH5	chr11:108616590:A:G	Tcruzi	CD8T	0.105145559299115	0.0660008145329028	0.0563708677953142
EXPH5	chr11:108616590:A:G	Tcruzi	monocyte	-0.0349890587728907	0.071349814310449	0.31868350795333
EXPH5	chr11:108616590:A:G	Tcruzi	B	0.0861181782322268	0.0708401629552357	0.105201086069267
EXPH5	chr11:108616590:A:G	Tcruzi	CD4T	0.145195456404983	0.0787032422254744	0.0346001144244455
EXPH5	chr11:108641466:A:G	NI	NK	-0.036365674768957	0.0675663973691785	0.418411414911597
EXPH5	chr11:108641466:A:G	NI	CD8T	-0.0175665780479648	0.0602564431030242	0.507055883172758
EXPH5	chr11:108641466:A:G	NI	monocyte	-0.0320518108761136	0.0729357324365673	0.431405175814265
EXPH5	chr11:108641466:A:G	NI	B	-0.0358427905109209	0.0700884160533562	0.428763166060411
EXPH5	chr11:108641466:A:G	NI	CD4T	-0.0200730057859019	0.0731554694757267	0.507613297067034
EXPH5	chr11:108641466:A:G	IAV	NK	-0.0198392384385817	0.0537885612304648	0.479276895958459
EXPH5	chr11:108641466:A:G	IAV	CD8T	-0.00311022277507009	0.0482178635669659	0.570644871646849
EXPH5	chr11:108641466:A:G	IAV	monocyte	-0.0202094447030578	0.0596900790863824	0.480430420003265
EXPH5	chr11:108641466:A:G	IAV	B	-0.0209316890442249	0.055723881755306	0.474566696002061
EXPH5	chr11:108641466:A:G	IAV	CD4T	0.0204532790521837	0.070405558037519	0.532157377460627
EXPH5	chr11:108641466:A:G	LPS	NK	-0.0205806468355114	0.0568275224189814	0.478176305162285
EXPH5	chr11:108641466:A:G	LPS	CD8T	-0.00766061793343614	0.0524689054369283	0.544930296692421
EXPH5	chr11:108641466:A:G	LPS	monocyte	-0.0421540881408755	0.0777139244946429	0.406738634061064
EXPH5	chr11:108641466:A:G	LPS	B	-0.029337221080057	0.0654492031033645	0.448164665988667
EXPH5	chr11:108641466:A:G	LPS	CD4T	0.0185721028559064	0.074440808798564	0.542072031874757
EXPH5	chr11:108641466:A:G	Tcruzi	NK	-0.0325911102243698	0.0658065919860742	0.433197987065008
EXPH5	chr11:108641466:A:G	Tcruzi	CD8T	-0.0139843239965545	0.0573718954075175	0.518606460431568
EXPH5	chr11:108641466:A:G	Tcruzi	monocyte	-0.0583147145418343	0.0859656542876536	0.357526758569005
EXPH5	chr11:108641466:A:G	Tcruzi	B	-0.0377616819084354	0.0689680413362454	0.4125539186893
EXPH5	chr11:108641466:A:G	Tcruzi	CD4T	-0.0104460945788101	0.0666500046247752	0.549283903735023
EXPH5	chr11:108652326:G:A	NI	NK	0.0603907284894195	0.0976134271793371	0.367486036508551
EXPH5	chr11:108652326:G:A	NI	CD8T	0.0417887054430005	0.0838461882979185	0.426562772056972
EXPH5	chr11:108652326:G:A	NI	monocyte	0.0395970579732819	0.0946999149822498	0.437436392338527
EXPH5	chr11:108652326:G:A	NI	B	0.0410582078289709	0.0860252082914191	0.43256199669142
EXPH5	chr11:108652326:G:A	NI	CD4T	0.0425635819610884	0.0979094107478799	0.443406318818118
EXPH5	chr11:108652326:G:A	IAV	NK	0.0495420613078642	0.0836203475711528	0.382248474486539
EXPH5	chr11:108652326:G:A	IAV	CD8T	0.0329892950559416	0.0665671065601817	0.424052599502291
EXPH5	chr11:108652326:G:A	IAV	monocyte	0.0323661662078021	0.0800660418136278	0.460583072206663
EXPH5	chr11:108652326:G:A	IAV	B	0.0247793993214749	0.0687112957026217	0.471413496782163
EXPH5	chr11:108652326:G:A	IAV	CD4T	0.0116330342420398	0.0814564146223008	0.531939574811288
EXPH5	chr11:108652326:G:A	LPS	NK	0.0594195847276193	0.0952076071074797	0.362952582225232
EXPH5	chr11:108652326:G:A	LPS	CD8T	0.0423974480322398	0.0775948053462097	0.402660804825062
EXPH5	chr11:108652326:G:A	LPS	monocyte	0.0321483305241328	0.091911722546191	0.467100460476962
EXPH5	chr11:108652326:G:A	LPS	B	0.0434028353906523	0.0868977298473773	0.419371613655964
EXPH5	chr11:108652326:G:A	LPS	CD4T	0.0358897823752002	0.0899657626727485	0.456634534006863
EXPH5	chr11:108652326:G:A	Tcruzi	NK	0.0487115884094647	0.0863490194265132	0.395993173132693
EXPH5	chr11:108652326:G:A	Tcruzi	CD8T	0.0407471860713439	0.0812790051124766	0.42410084010236
EXPH5	chr11:108652326:G:A	Tcruzi	monocyte	0.0311471308987438	0.0883391733876641	0.474001077379379
EXPH5	chr11:108652326:G:A	Tcruzi	B	0.0387569439437471	0.0815437377178563	0.431976562112718
EXPH5	chr11:108652326:G:A	Tcruzi	CD4T	0.0372385398117586	0.0913522411050993	0.457629016363865
EXPH5	chr11:108665573:C:T	NI	NK	0.0657491801451205	0.0827467992115299	0.266136616360605
EXPH5	chr11:108665573:C:T	NI	CD8T	0.119183888058915	0.115098900094761	0.190640488955574
EXPH5	chr11:108665573:C:T	NI	monocyte	-0.00762358580740834	0.0907101071345404	0.533358158555739
EXPH5	chr11:108665573:C:T	NI	B	0.0603895027411624	0.0872780080462239	0.302400800437941
EXPH5	chr11:108665573:C:T	NI	CD4T	0.144719715854595	0.138148140687954	0.185658192890493
EXPH5	chr11:108665573:C:T	IAV	NK	0.0533986015138136	0.0735417184539001	0.288895076304265
EXPH5	chr11:108665573:C:T	IAV	CD8T	0.0629190057696697	0.0733519276491909	0.244577955804816
EXPH5	chr11:108665573:C:T	IAV	monocyte	-0.0146422400756408	0.078032945797431	0.506663928035254
EXPH5	chr11:108665573:C:T	IAV	B	0.047903688870944	0.0740372898499361	0.317323039849237
EXPH5	chr11:108665573:C:T	IAV	CD4T	0.106837824392933	0.107302680620063	0.207056956686773
EXPH5	chr11:108665573:C:T	LPS	NK	0.0719774110316402	0.0856368588487775	0.248727226155093
EXPH5	chr11:108665573:C:T	LPS	CD8T	0.0829117488159298	0.0871684536212255	0.216383476121769
EXPH5	chr11:108665573:C:T	LPS	monocyte	-0.0265275492134656	0.0959386734070623	0.46990275116685
EXPH5	chr11:108665573:C:T	LPS	B	0.061535763538787	0.0869837594895541	0.295414976402161
EXPH5	chr11:108665573:C:T	LPS	CD4T	0.120081316139975	0.118954642272074	0.202015986703354
EXPH5	chr11:108665573:C:T	Tcruzi	NK	0.0675090157934951	0.0855253522533406	0.266820595959844
EXPH5	chr11:108665573:C:T	Tcruzi	CD8T	0.104858481107924	0.103745586970752	0.199609000502954
EXPH5	chr11:108665573:C:T	Tcruzi	monocyte	-0.014823594373373	0.0889534663936295	0.512171020808348
EXPH5	chr11:108665573:C:T	Tcruzi	B	0.0554313440099844	0.082015560296912	0.307178612238797
EXPH5	chr11:108665573:C:T	Tcruzi	CD4T	0.127777832003421	0.12427048913775	0.197051493896109
EXT2	chr11:43996994:G:A	NI	NK	0.013281114782491	0.0594272798466273	0.543441500728884
EXT2	chr11:43996994:G:A	NI	CD8T	0.0335340028238923	0.0757854913535791	0.472596956086126
EXT2	chr11:43996994:G:A	NI	monocyte	-0.0211763350213405	0.0817246473690754	0.521381066904348
EXT2	chr11:43996994:G:A	NI	B	0.0162072269329144	0.0665637840414319	0.540916855517192
EXT2	chr11:43996994:G:A	NI	CD4T	0.0393033039355217	0.091850173847753	0.470661727426895
EXT2	chr11:43996994:G:A	IAV	NK	0.0174173621570657	0.0569877662959621	0.519131700015945
EXT2	chr11:43996994:G:A	IAV	CD8T	0.0210120277498828	0.0549775267595369	0.492623823607978
EXT2	chr11:43996994:G:A	IAV	monocyte	-0.01204090151877	0.0630448293889678	0.564272833731289
EXT2	chr11:43996994:G:A	IAV	B	0.0135612352938529	0.0573543609192471	0.543173980131404
EXT2	chr11:43996994:G:A	IAV	CD4T	0.0392680049135476	0.0824954617557217	0.459769933104218
EXT2	chr11:43996994:G:A	LPS	NK	0.0165386160825747	0.0606548904896273	0.524681582921902
EXT2	chr11:43996994:G:A	LPS	CD8T	0.0294785109555234	0.0661808630951274	0.466514107437548
EXT2	chr11:43996994:G:A	LPS	monocyte	-0.025215790885252	0.0832167210059445	0.516283945505377
EXT2	chr11:43996994:G:A	LPS	B	0.0153527271158731	0.0657874530232419	0.539558526689341
EXT2	chr11:43996994:G:A	LPS	CD4T	0.0491786651239334	0.096147797332683	0.441000579012993
EXT2	chr11:43996994:G:A	Tcruzi	NK	0.0199184023489881	0.063660167614356	0.515324921107912
EXT2	chr11:43996994:G:A	Tcruzi	CD8T	0.0339468831490505	0.0741947615050363	0.465439003949506
EXT2	chr11:43996994:G:A	Tcruzi	monocyte	-0.0201724217736192	0.0786247844884764	0.539921277714832
EXT2	chr11:43996994:G:A	Tcruzi	B	0.00854822475859134	0.0615181817489539	0.569648370011558
EXT2	chr11:43996994:G:A	Tcruzi	CD4T	0.0406320732542397	0.0889164617426066	0.466135871078342
EXT2	chr11:43997166:A:G	NI	NK	0.03373550700188	0.0499189317463968	0.315803709624869
EXT2	chr11:43997166:A:G	NI	CD8T	0.039809230974474	0.0524179671250724	0.291502836537366
EXT2	chr11:43997166:A:G	NI	monocyte	0.0715590077494305	0.0735731836122724	0.205794638656213
EXT2	chr11:43997166:A:G	NI	B	0.084925564247123	0.077592798592213	0.18405044050776
EXT2	chr11:43997166:A:G	NI	CD4T	0.0614840206551422	0.0666833118554526	0.241060525658537
EXT2	chr11:43997166:A:G	IAV	NK	0.0132103487204649	0.0447524808582075	0.431302208337016
EXT2	chr11:43997166:A:G	IAV	CD8T	0.0340386211474212	0.0457345543268917	0.289915889924041
EXT2	chr11:43997166:A:G	IAV	monocyte	0.0133641208306662	0.0468050025920284	0.443454926838882
EXT2	chr11:43997166:A:G	IAV	B	0.0467983406374653	0.0525879733531734	0.246611499943416
EXT2	chr11:43997166:A:G	IAV	CD4T	0.0349327690489737	0.052950703515062	0.321521029092853
EXT2	chr11:43997166:A:G	LPS	NK	0.0273167191387851	0.0482995839527764	0.347926415214707
EXT2	chr11:43997166:A:G	LPS	CD8T	0.0169657896312332	0.0458039336160626	0.39907226824888
EXT2	chr11:43997166:A:G	LPS	monocyte	0.0219655331428935	0.0580395355354495	0.408783790057896
EXT2	chr11:43997166:A:G	LPS	B	0.0690772374567863	0.0663172095772966	0.202299531870721
EXT2	chr11:43997166:A:G	LPS	CD4T	0.0413475588555042	0.0577917396357352	0.304369450226495
EXT2	chr11:43997166:A:G	Tcruzi	NK	0.0415510872101725	0.0544182863248622	0.28552593824189
EXT2	chr11:43997166:A:G	Tcruzi	CD8T	0.0483429068659481	0.0542077343415651	0.250356442445689
EXT2	chr11:43997166:A:G	Tcruzi	monocyte	0.0563119018034277	0.0664248128732392	0.260645022196327
EXT2	chr11:43997166:A:G	Tcruzi	B	0.0576934479542714	0.0586803542032315	0.221400051553044
EXT2	chr11:43997166:A:G	Tcruzi	CD4T	0.0460455390879565	0.058736163452176	0.28547373243634
EXT2	chr11:44031193:G:A	NI	NK	-0.017478224442535	0.0326396374290501	0.500178330557727
EXT2	chr11:44031193:G:A	NI	CD8T	-0.017296776476692	0.0325582018427768	0.502238842191196
EXT2	chr11:44031193:G:A	NI	monocyte	-0.0416694198997438	0.0510018466807647	0.39134963816794
EXT2	chr11:44031193:G:A	NI	B	-0.0109740431887507	0.0320201739987051	0.563278780034198
EXT2	chr11:44031193:G:A	NI	CD4T	-0.0238840898137216	0.0400851560084089	0.476596701763646
EXT2	chr11:44031193:G:A	IAV	NK	-0.00986730460732912	0.0282304307755515	0.558535580384222
EXT2	chr11:44031193:G:A	IAV	CD8T	-0.0127307041932186	0.0278843518455419	0.524310538394721
EXT2	chr11:44031193:G:A	IAV	monocyte	-0.00921079234425775	0.0281193113021995	0.563464669602835
EXT2	chr11:44031193:G:A	IAV	B	0.000327265029383518	0.0286900143464298	0.664842368803666
EXT2	chr11:44031193:G:A	IAV	CD4T	0.0010892290416993	0.0315619385984077	0.670829031336631
EXT2	chr11:44031193:G:A	LPS	NK	-0.00467629031188561	0.0293659419793408	0.608167443583842
EXT2	chr11:44031193:G:A	LPS	CD8T	-0.0140763859592036	0.0291954734742005	0.513465858443097
EXT2	chr11:44031193:G:A	LPS	monocyte	-0.00275722970296284	0.0370141314435834	0.621041793038255
EXT2	chr11:44031193:G:A	LPS	B	-0.010568843607645	0.0317756810475009	0.564560004540653
EXT2	chr11:44031193:G:A	LPS	CD4T	-0.00144258127579162	0.0333236171542111	0.646034884966942
EXT2	chr11:44031193:G:A	Tcruzi	NK	-0.017386371904441	0.0331828618734115	0.499081157555819
EXT2	chr11:44031193:G:A	Tcruzi	CD8T	-0.0223875920954264	0.034491156002062	0.459359025618278
EXT2	chr11:44031193:G:A	Tcruzi	monocyte	-0.0890851917458006	0.0863052978613235	0.200404582995362
EXT2	chr11:44031193:G:A	Tcruzi	B	-0.00976298410800358	0.0303884835646308	0.564522684727286
EXT2	chr11:44031193:G:A	Tcruzi	CD4T	-0.0149062104740213	0.0341093896156277	0.529870719240628
EXT2	chr11:44050193:T:C	NI	NK	0.0843890863240181	0.0939979141078874	0.223791537539322
EXT2	chr11:44050193:T:C	NI	CD8T	0.112326427750124	0.110884308028955	0.193360061285929
EXT2	chr11:44050193:T:C	NI	monocyte	0.122712930541645	0.128881491028635	0.196445920390357
EXT2	chr11:44050193:T:C	NI	B	0.0429575210255849	0.0869668643287723	0.359650532750737
EXT2	chr11:44050193:T:C	NI	CD4T	0.117043337246709	0.123221399700805	0.212616067873229
EXT2	chr11:44050193:T:C	IAV	NK	0.0894330724817691	0.0954876115838218	0.205587596753958
EXT2	chr11:44050193:T:C	IAV	CD8T	0.0737769167014862	0.0819385665139824	0.221156424381006
EXT2	chr11:44050193:T:C	IAV	monocyte	0.0916628541671641	0.100150258166547	0.220841106614907
EXT2	chr11:44050193:T:C	IAV	B	0.0330617560958532	0.0763783241249421	0.377506108156083
EXT2	chr11:44050193:T:C	IAV	CD4T	0.0877762709127826	0.100081172540379	0.237722371814517
EXT2	chr11:44050193:T:C	LPS	NK	0.0899869052949796	0.0971237540483179	0.212136096468517
EXT2	chr11:44050193:T:C	LPS	CD8T	0.0898417331991645	0.0925735454474187	0.203682110821554
EXT2	chr11:44050193:T:C	LPS	monocyte	0.0822825575765011	0.108688924829259	0.26738169653103
EXT2	chr11:44050193:T:C	LPS	B	0.029160274387798	0.0861400824864363	0.404145291631206
EXT2	chr11:44050193:T:C	LPS	CD4T	0.110166690329737	0.115990358465314	0.214071308067719
EXT2	chr11:44050193:T:C	Tcruzi	NK	0.0785579553653979	0.0919386138943661	0.238594372464107
EXT2	chr11:44050193:T:C	Tcruzi	CD8T	0.112310602303933	0.109599043858215	0.187749701214129
EXT2	chr11:44050193:T:C	Tcruzi	monocyte	0.119368592278695	0.126185704218771	0.205411953593417
EXT2	chr11:44050193:T:C	Tcruzi	B	0.0377035417732181	0.082270193911299	0.369534618719159
EXT2	chr11:44050193:T:C	Tcruzi	CD4T	0.108299931461933	0.114780814340578	0.218028622528354
EXT2	chr11:44097781:T:A	NI	NK	0.0371769363021054	0.0692731849034347	0.611973566741362
EXT2	chr11:44097781:T:A	NI	CD8T	0.0245266646044177	0.0596236206922548	0.655794237468386
EXT2	chr11:44097781:T:A	NI	monocyte	0.0515502273189249	0.0852556263319438	0.590094754132988
EXT2	chr11:44097781:T:A	NI	B	0.00371649017391009	0.0549906924699423	0.744897318024351
EXT2	chr11:44097781:T:A	NI	CD4T	2.65882261977999e-05	0.0602007051822982	0.766437408220618
EXT2	chr11:44097781:T:A	IAV	NK	0.0263833940870418	0.0570059400640887	0.636627087108143
EXT2	chr11:44097781:T:A	IAV	CD8T	0.0107140662104625	0.0455551058465378	0.700699968719022
EXT2	chr11:44097781:T:A	IAV	monocyte	0.0424418868010983	0.0692730773695043	0.589837203375361
EXT2	chr11:44097781:T:A	IAV	B	0.0132010517694453	0.0510329364124941	0.697557360483102
EXT2	chr11:44097781:T:A	IAV	CD4T	-0.0142643223839725	0.0605794863796425	0.720933793078094
EXT2	chr11:44097781:T:A	LPS	NK	0.0451593111945751	0.0775661985202535	0.59321440730301
EXT2	chr11:44097781:T:A	LPS	CD8T	0.0111163555341525	0.0482006790088594	0.701526593681095
EXT2	chr11:44097781:T:A	LPS	monocyte	0.374735163622746	0.190681440495844	0.0279168076862266
EXT2	chr11:44097781:T:A	LPS	B	0.0225974391311621	0.0599825698961747	0.664330934216836
EXT2	chr11:44097781:T:A	LPS	CD4T	0.0012186321979323	0.0570560409486164	0.759942270224811
EXT2	chr11:44097781:T:A	Tcruzi	NK	0.0306870188118825	0.0642120160878406	0.631994671559133
EXT2	chr11:44097781:T:A	Tcruzi	CD8T	0.0185253324694253	0.0541422053770923	0.675509242660765
EXT2	chr11:44097781:T:A	Tcruzi	monocyte	0.0563275407103954	0.0894434452796235	0.582786641677208
EXT2	chr11:44097781:T:A	Tcruzi	B	0.0158740724537119	0.0548829436045311	0.689565978871705
EXT2	chr11:44097781:T:A	Tcruzi	CD4T	-0.00279802839333919	0.0579179613114935	0.76779053993874
EXT2	chr11:44099074:T:G	NI	NK	-0.0369018866495114	0.0560429955617459	0.31914626560402
EXT2	chr11:44099074:T:G	NI	CD8T	-0.0753195033096681	0.0729083195399162	0.207869939823406
EXT2	chr11:44099074:T:G	NI	monocyte	-0.0251449007268874	0.0673083378990755	0.410991841186856
EXT2	chr11:44099074:T:G	NI	B	-0.0273974547391068	0.0590397381433223	0.38410005187375
EXT2	chr11:44099074:T:G	NI	CD4T	-0.111948031417764	0.0988010946742759	0.179064782596966
EXT2	chr11:44099074:T:G	IAV	NK	-0.0134768835317933	0.0504065925317823	0.437233062786559
EXT2	chr11:44099074:T:G	IAV	CD8T	-0.036720014444727	0.0493295656443619	0.289014656716641
EXT2	chr11:44099074:T:G	IAV	monocyte	-0.00972518564588483	0.0530199150181676	0.488515518004768
EXT2	chr11:44099074:T:G	IAV	B	-0.0271226245379157	0.052644782522681	0.368239517506928
EXT2	chr11:44099074:T:G	IAV	CD4T	-0.0793989577481629	0.0758240928917484	0.205369218117662
EXT2	chr11:44099074:T:G	LPS	NK	-0.0301100927963433	0.0543458226343008	0.349307717820172
EXT2	chr11:44099074:T:G	LPS	CD8T	-0.0462080333138248	0.0554744745423139	0.262761761754415
EXT2	chr11:44099074:T:G	LPS	monocyte	-0.0115546006490684	0.0655517905830465	0.484644515311626
EXT2	chr11:44099074:T:G	LPS	B	-0.0235212786483155	0.0580389481168297	0.400099092758917
EXT2	chr11:44099074:T:G	LPS	CD4T	-0.100114619816483	0.0902825820684791	0.186755784932197
EXT2	chr11:44099074:T:G	Tcruzi	NK	-0.0299020746360208	0.0557950130204843	0.355704430876521
EXT2	chr11:44099074:T:G	Tcruzi	CD8T	-0.0773573678158867	0.0733011999347969	0.198944803614097
EXT2	chr11:44099074:T:G	Tcruzi	monocyte	-0.00809236594085712	0.0645498227813429	0.5017583303274
EXT2	chr11:44099074:T:G	Tcruzi	B	-0.0213452271153715	0.0555298036406328	0.407424574415563
EXT2	chr11:44099074:T:G	Tcruzi	CD4T	-0.115338147381145	0.100401755281905	0.175612577206278
EXT2	chr11:44106273:A:G	NI	NK	0.0960806308532032	0.0936997064092076	0.144783658681888
EXT2	chr11:44106273:A:G	NI	CD8T	0.169947778675274	0.0976111513463353	0.0380595671001127
EXT2	chr11:44106273:A:G	NI	monocyte	0.398131295040457	0.135587668508166	0.000526785027041033
EXT2	chr11:44106273:A:G	NI	B	0.170135077778602	0.103940497475653	0.0451382044492734
EXT2	chr11:44106273:A:G	NI	CD4T	0.304356073715802	0.122832809074475	0.00385194057971231
EXT2	chr11:44106273:A:G	IAV	NK	0.0629941559700629	0.0890369099882289	0.226420171960728
EXT2	chr11:44106273:A:G	IAV	CD8T	0.0900238547683896	0.0835010158397731	0.130694092389271
EXT2	chr11:44106273:A:G	IAV	monocyte	0.250362336771285	0.0952107681192897	0.00285237259680786
EXT2	chr11:44106273:A:G	IAV	B	0.128673554185481	0.0919011364270153	0.0743964225788016
EXT2	chr11:44106273:A:G	IAV	CD4T	0.236999853837433	0.104935770134461	0.00851878295636966
EXT2	chr11:44106273:A:G	LPS	NK	0.0841605013522826	0.0936929993534427	0.175548066050302
EXT2	chr11:44106273:A:G	LPS	CD8T	0.117719519294049	0.0873116078993428	0.085087413487571
EXT2	chr11:44106273:A:G	LPS	monocyte	0.338647651640623	0.125352768260269	0.00153673274549322
EXT2	chr11:44106273:A:G	LPS	B	0.165694930348807	0.102055865738381	0.0473297183888248
EXT2	chr11:44106273:A:G	LPS	CD4T	0.245587013624981	0.110415935745139	0.0111374007995342
EXT2	chr11:44106273:A:G	Tcruzi	NK	0.0448387160207766	0.101236120173815	0.306615881637645
EXT2	chr11:44106273:A:G	Tcruzi	CD8T	0.157764493953402	0.0939732887537436	0.0439577604736144
EXT2	chr11:44106273:A:G	Tcruzi	monocyte	0.401265214104467	0.139140098585479	0.000518358791208717
EXT2	chr11:44106273:A:G	Tcruzi	B	0.185517084714117	0.101525566564779	0.0263713049015662
EXT2	chr11:44106273:A:G	Tcruzi	CD4T	0.286723162519412	0.116219720977294	0.00398442714889123
EXT2	chr11:44113869:G:A	NI	NK	-0.0375544884125766	0.072504095194581	0.435634466675828
EXT2	chr11:44113869:G:A	NI	CD8T	-0.031043572953085	0.0728720637096044	0.472413017083383
EXT2	chr11:44113869:G:A	NI	monocyte	-0.0406841908251714	0.087956987597549	0.437090177469907
EXT2	chr11:44113869:G:A	NI	B	-0.0353747458955192	0.0749532367993941	0.454745247079139
EXT2	chr11:44113869:G:A	NI	CD4T	-0.0370210855012157	0.0886656690050507	0.468277275367162
EXT2	chr11:44113869:G:A	IAV	NK	-0.0305778648379447	0.0640103191848876	0.451747012093475
EXT2	chr11:44113869:G:A	IAV	CD8T	-0.0254341998872983	0.0575790199849591	0.465147723781834
EXT2	chr11:44113869:G:A	IAV	monocyte	-0.033496890076078	0.0718048046693472	0.457173871924855
EXT2	chr11:44113869:G:A	IAV	B	-0.0294799503111175	0.0646228843250226	0.459741085303598
EXT2	chr11:44113869:G:A	IAV	CD4T	-0.0282375430657969	0.0743502525387364	0.487511036304977
EXT2	chr11:44113869:G:A	LPS	NK	-0.0337689905280061	0.0694182898214704	0.444876102867795
EXT2	chr11:44113869:G:A	LPS	CD8T	-0.0303634210524997	0.0656252240605932	0.454910367199145
EXT2	chr11:44113869:G:A	LPS	monocyte	-0.0452362655774255	0.0909275790378821	0.431840213589677
EXT2	chr11:44113869:G:A	LPS	B	-0.0303974038107256	0.0714544711776974	0.467369938064921
EXT2	chr11:44113869:G:A	LPS	CD4T	-0.0316722319174517	0.0819562790183875	0.481538880406668
EXT2	chr11:44113869:G:A	Tcruzi	NK	-0.0286270438928001	0.0671290417741659	0.469691475063165
EXT2	chr11:44113869:G:A	Tcruzi	CD8T	-0.0318911853796296	0.0711380015506747	0.463372385141844
EXT2	chr11:44113869:G:A	Tcruzi	monocyte	-0.0424991189585666	0.0869486065131049	0.443694878888572
EXT2	chr11:44113869:G:A	Tcruzi	B	-0.0369883264359543	0.0737932692028633	0.441261310927326
EXT2	chr11:44113869:G:A	Tcruzi	CD4T	-0.0355007212405492	0.0839041167140253	0.472601452330323
EXT2	chr11:44171996:G:C	NI	NK	0.000390660864295544	0.0704984574678401	0.58554577458057
EXT2	chr11:44171996:G:C	NI	CD8T	-0.0381849900740092	0.0861182742351002	0.447895381649259
EXT2	chr11:44171996:G:C	NI	monocyte	-0.0626869661162546	0.109312686594602	0.37595006942437
EXT2	chr11:44171996:G:C	NI	B	-0.00163913867938111	0.076880696302536	0.578938061615148
EXT2	chr11:44171996:G:C	NI	CD4T	-0.054631323399131	0.109587251140144	0.421161674672292
EXT2	chr11:44171996:G:C	IAV	NK	0.00420374789595436	0.0674351262316846	0.601253586143472
EXT2	chr11:44171996:G:C	IAV	CD8T	-0.0207983931972785	0.0626983229029489	0.484954772167718
EXT2	chr11:44171996:G:C	IAV	monocyte	-0.050800777704772	0.0883643299464552	0.394107107864005
EXT2	chr11:44171996:G:C	IAV	B	0.00832424323067115	0.0708878320930262	0.58454649678937
EXT2	chr11:44171996:G:C	IAV	CD4T	-0.029642439525843	0.0839498361728161	0.47622111090235
EXT2	chr11:44171996:G:C	LPS	NK	0.000467864755153198	0.0710535227841026	0.581508125528107
EXT2	chr11:44171996:G:C	LPS	CD8T	-0.0274878448990499	0.0717957350687052	0.464907386308385
EXT2	chr11:44171996:G:C	LPS	monocyte	-0.0698842231432273	0.115434334913637	0.367973412272672
EXT2	chr11:44171996:G:C	LPS	B	0.00538822535848105	0.0790170686023775	0.596615987976394
EXT2	chr11:44171996:G:C	LPS	CD4T	-0.0406181074908038	0.0957186340036505	0.450577632356377
EXT2	chr11:44171996:G:C	Tcruzi	NK	-0.00138374665189395	0.0721560322633449	0.576637968890077
EXT2	chr11:44171996:G:C	Tcruzi	CD8T	-0.0326710679941577	0.0799868658750644	0.458575257689248
EXT2	chr11:44171996:G:C	Tcruzi	monocyte	-0.0617346736591261	0.106582761392517	0.387716621464751
EXT2	chr11:44171996:G:C	Tcruzi	B	-0.0180810368517071	0.074237384903084	0.514087843277504
EXT2	chr11:44171996:G:C	Tcruzi	CD4T	-0.0476601008524114	0.100344303234337	0.43539920945501
EXT2	chr11:44174568:C:A	NI	NK	0.0167899017578376	0.0568878292189298	0.546575379698707
EXT2	chr11:44174568:C:A	NI	CD8T	9.97179972763872e-05	0.0596673469171439	0.629372557832103
EXT2	chr11:44174568:C:A	NI	monocyte	0.00616271579778695	0.0688882289562583	0.583133908100354
EXT2	chr11:44174568:C:A	NI	B	-0.0044896010835987	0.0584831349206381	0.623421777977699
EXT2	chr11:44174568:C:A	NI	CD4T	0.00382234620101699	0.0716980227293949	0.609891337779842
EXT2	chr11:44174568:C:A	IAV	NK	0.0158078357493313	0.0528581497546607	0.544580088303771
EXT2	chr11:44174568:C:A	IAV	CD8T	0.0145252612679714	0.0493090902016586	0.54675015256943
EXT2	chr11:44174568:C:A	IAV	monocyte	0.0148272128305649	0.0578409342990937	0.558559107693167
EXT2	chr11:44174568:C:A	IAV	B	0.00111201409762504	0.0498913832049858	0.629258144590459
EXT2	chr11:44174568:C:A	IAV	CD4T	0.0132190535801953	0.0628393063088364	0.574029285231093
EXT2	chr11:44174568:C:A	LPS	NK	0.0174929544407929	0.0572735025943469	0.538155605558317
EXT2	chr11:44174568:C:A	LPS	CD8T	0.0113501420785359	0.0523846952017079	0.566700733705968
EXT2	chr11:44174568:C:A	LPS	monocyte	0.0216275399715415	0.0735008137434245	0.531503772194085
EXT2	chr11:44174568:C:A	LPS	B	-0.00580236476760663	0.05883513509061	0.613556271351748
EXT2	chr11:44174568:C:A	LPS	CD4T	0.00916611923919172	0.0672459848322747	0.590169304528938
EXT2	chr11:44174568:C:A	Tcruzi	NK	0.0183241207669306	0.0595860920537796	0.540392746490486
EXT2	chr11:44174568:C:A	Tcruzi	CD8T	0.00347066629919368	0.0565916827670158	0.611959500923782
EXT2	chr11:44174568:C:A	Tcruzi	monocyte	0.00865102006212212	0.0666513442020676	0.589360327417239
EXT2	chr11:44174568:C:A	Tcruzi	B	-0.000131478385513676	0.0546925800657432	0.634600388639827
EXT2	chr11:44174568:C:A	Tcruzi	CD4T	0.0152803902880437	0.0701530143218792	0.570762938434732
EXT2	chr11:44215102:T:G	NI	NK	0.0774942271824444	0.0835509219358193	0.167805607973521
EXT2	chr11:44215102:T:G	NI	CD8T	0.178387662870552	0.100036315440635	0.0321722992018802
EXT2	chr11:44215102:T:G	NI	monocyte	0.220522436337476	0.122856256693406	0.027551437040221
EXT2	chr11:44215102:T:G	NI	B	0.10685859175729	0.0927838339003669	0.117848041496698
EXT2	chr11:44215102:T:G	NI	CD4T	0.257736112671556	0.132143579896904	0.0210582952394187
EXT2	chr11:44215102:T:G	IAV	NK	0.0690205677570255	0.0784011952800575	0.178532367938675
EXT2	chr11:44215102:T:G	IAV	CD8T	0.0917824088735146	0.074512319804686	0.0996577337182064
EXT2	chr11:44215102:T:G	IAV	monocyte	0.152925941764863	0.0916116527728807	0.04162443026731
EXT2	chr11:44215102:T:G	IAV	B	0.0903296003134946	0.0820543742538034	0.126532186100834
EXT2	chr11:44215102:T:G	IAV	CD4T	0.175117226113207	0.0997159772401846	0.0364198358335813
EXT2	chr11:44215102:T:G	LPS	NK	0.0865808819872912	0.0836434192129432	0.142598356144499
EXT2	chr11:44215102:T:G	LPS	CD8T	0.143998355000487	0.0863992056434036	0.0403826877470308
EXT2	chr11:44215102:T:G	LPS	monocyte	0.199865211859356	0.117617187286645	0.0354643707921397
EXT2	chr11:44215102:T:G	LPS	B	0.0866878729429396	0.0905274136739708	0.161290577608714
EXT2	chr11:44215102:T:G	LPS	CD4T	0.203493791824045	0.110947783307669	0.0306481060894187
EXT2	chr11:44215102:T:G	Tcruzi	NK	0.102188779829881	0.087780428554041	0.113993582104365
EXT2	chr11:44215102:T:G	Tcruzi	CD8T	0.175114521875739	0.0976692656050636	0.0306386062132977
EXT2	chr11:44215102:T:G	Tcruzi	monocyte	0.20950072258384	0.119195240369418	0.0307874375675406
EXT2	chr11:44215102:T:G	Tcruzi	B	0.114700388495258	0.0903801101264663	0.093145453029036
EXT2	chr11:44215102:T:G	Tcruzi	CD4T	0.20808947289236	0.111625929066056	0.0291456052396461
EXT2	chr11:44262958:T:C	NI	NK	0.0118557048225767	0.0640156340209223	0.476830000504363
EXT2	chr11:44262958:T:C	NI	CD8T	0.0453211665189621	0.0726160865620104	0.338416532239551
EXT2	chr11:44262958:T:C	NI	monocyte	0.0870740716054722	0.0973435150881088	0.236072024736793
EXT2	chr11:44262958:T:C	NI	B	-0.00468210277452841	0.0726850937365377	0.562289820329361
EXT2	chr11:44262958:T:C	NI	CD4T	0.0618672310453223	0.0892695991559875	0.313310910096968
EXT2	chr11:44262958:T:C	IAV	NK	0.0138876067729291	0.0599079016475403	0.461255332908582
EXT2	chr11:44262958:T:C	IAV	CD8T	0.0320098063820758	0.0586370816172212	0.360985177090312
EXT2	chr11:44262958:T:C	IAV	monocyte	0.074287236160606	0.0804154162575797	0.23827092367958
EXT2	chr11:44262958:T:C	IAV	B	-0.0202487447959463	0.0729931273153057	0.502558798093208
EXT2	chr11:44262958:T:C	IAV	CD4T	0.0403311924307585	0.0733091075615669	0.360922263439814
EXT2	chr11:44262958:T:C	LPS	NK	0.0393987537293656	0.068890510687548	0.349915349804024
EXT2	chr11:44262958:T:C	LPS	CD8T	0.0393454656084056	0.0643199696598751	0.336526630175787
EXT2	chr11:44262958:T:C	LPS	monocyte	0.124500383294689	0.121744724406127	0.185412890941732
EXT2	chr11:44262958:T:C	LPS	B	0.0113313899362155	0.0687020571016989	0.485743088145946
EXT2	chr11:44262958:T:C	LPS	CD4T	0.0626185991476739	0.0859278826480289	0.300236205280308
EXT2	chr11:44262958:T:C	Tcruzi	NK	0.0190065509855612	0.0656930963000987	0.443834718656926
EXT2	chr11:44262958:T:C	Tcruzi	CD8T	0.0402125115064734	0.0685574954113789	0.349498348819036
EXT2	chr11:44262958:T:C	Tcruzi	monocyte	0.105563921474037	0.107921213756301	0.213275557149537
EXT2	chr11:44262958:T:C	Tcruzi	B	0.0256814595761804	0.0679278965305347	0.422928002083678
EXT2	chr11:44262958:T:C	Tcruzi	CD4T	0.0538383851598466	0.0820812251705131	0.328621522980177
EXT2	chr11:44290761:G:A	NI	NK	0.0445833026414036	0.0842270884630014	0.406257710636341
EXT2	chr11:44290761:G:A	NI	CD8T	0.042661403047682	0.0881187890481598	0.426157371440729
EXT2	chr11:44290761:G:A	NI	monocyte	0.0692221772351115	0.112731211057573	0.356095892109392
EXT2	chr11:44290761:G:A	NI	B	0.0460197964080602	0.0906938862289281	0.414964201659943
EXT2	chr11:44290761:G:A	NI	CD4T	0.035879861201473	0.099527869162043	0.462032013903428
EXT2	chr11:44290761:G:A	IAV	NK	0.0398135906566722	0.0772507021873118	0.410921862934875
EXT2	chr11:44290761:G:A	IAV	CD8T	0.0393323138463904	0.0737432282239736	0.403743477632974
EXT2	chr11:44290761:G:A	IAV	monocyte	0.0682391577224265	0.101930062959149	0.346873662498574
EXT2	chr11:44290761:G:A	IAV	B	0.0351964337320459	0.0763178966128324	0.430889098026858
EXT2	chr11:44290761:G:A	IAV	CD4T	0.0256035464201472	0.0848093307094275	0.484690580101591
EXT2	chr11:44290761:G:A	LPS	NK	0.0543236482333987	0.092092201317725	0.37612868894648
EXT2	chr11:44290761:G:A	LPS	CD8T	0.0336679726771287	0.0754762070636396	0.434348203524416
EXT2	chr11:44290761:G:A	LPS	monocyte	0.0808027225063397	0.122142584404622	0.339435673596114
EXT2	chr11:44290761:G:A	LPS	B	0.038407696717762	0.0853433339494826	0.432020245137939
EXT2	chr11:44290761:G:A	LPS	CD4T	0.0288463949441927	0.0923989303800155	0.478750746587748
EXT2	chr11:44290761:G:A	Tcruzi	NK	0.0381276891820511	0.0814645919385981	0.428093922446332
EXT2	chr11:44290761:G:A	Tcruzi	CD8T	0.0418175350988327	0.0852178953076589	0.422691397093231
EXT2	chr11:44290761:G:A	Tcruzi	monocyte	0.0694402916012199	0.110915922002803	0.364198777096154
EXT2	chr11:44290761:G:A	Tcruzi	B	0.0445233278436596	0.0865837411574874	0.410998397036641
EXT2	chr11:44290761:G:A	Tcruzi	CD4T	0.0263469960938592	0.0925100682914669	0.489813908119591
EXT2	chr11:44330272:G:T	NI	NK	-0.00356536608079408	0.0236186469272456	0.672295016526506
EXT2	chr11:44330272:G:T	NI	CD8T	0.000769096663332786	0.0253026423802254	0.717911791833728
EXT2	chr11:44330272:G:T	NI	monocyte	4.82483895314086e-06	0.0320353612980714	0.681247267826048
EXT2	chr11:44330272:G:T	NI	B	-0.0128550268687739	0.0299994683000297	0.586063673937895
EXT2	chr11:44330272:G:T	NI	CD4T	0.00191738306610224	0.0312280631384244	0.696935364168717
EXT2	chr11:44330272:G:T	IAV	NK	-0.0062484767171595	0.023262001912793	0.639528610081158
EXT2	chr11:44330272:G:T	IAV	CD8T	-0.00259299858653352	0.0203520770297271	0.678454972886817
EXT2	chr11:44330272:G:T	IAV	monocyte	-0.00321009982045368	0.0240443100372409	0.678605870818623
EXT2	chr11:44330272:G:T	IAV	B	-0.0120388571761119	0.0271137767828698	0.579617268381369
EXT2	chr11:44330272:G:T	IAV	CD4T	-0.00530562415682458	0.02669502026062	0.660694608952624
EXT2	chr11:44330272:G:T	LPS	NK	-0.00807341011219966	0.0257028357356618	0.609895963812259
EXT2	chr11:44330272:G:T	LPS	CD8T	-0.00322072764178817	0.0229323663338759	0.659731999141558
EXT2	chr11:44330272:G:T	LPS	monocyte	-0.00662346278374501	0.0318773772022089	0.62849357954467
EXT2	chr11:44330272:G:T	LPS	B	-0.0204041396903982	0.0367458945767792	0.520127734874722
EXT2	chr11:44330272:G:T	LPS	CD4T	-0.00419046225399261	0.0289912493589373	0.658166181196789
EXT2	chr11:44330272:G:T	Tcruzi	NK	-0.00249872353482813	0.024292759321218	0.682078761237748
EXT2	chr11:44330272:G:T	Tcruzi	CD8T	-0.00172619492962367	0.0241595892601256	0.691880067137825
EXT2	chr11:44330272:G:T	Tcruzi	monocyte	0.00527605888518507	0.031653125324427	0.66812280413865
EXT2	chr11:44330272:G:T	Tcruzi	B	-0.0129716338351821	0.0293545926017009	0.578099055378065
EXT2	chr11:44330272:G:T	Tcruzi	CD4T	0.00300963228805288	0.0292492356304814	0.694723885529132
EXT2	chr11:44347342:G:A	NI	NK	-0.00861606669139845	0.0275274280266813	0.583906364838349
EXT2	chr11:44347342:G:A	NI	CD8T	-0.00693428473341617	0.0279752961992042	0.603921356749582
EXT2	chr11:44347342:G:A	NI	monocyte	-0.00478434063584096	0.034283322585969	0.606426423113203
EXT2	chr11:44347342:G:A	NI	B	-0.023994838982083	0.0383748232311803	0.471823589711226
EXT2	chr11:44347342:G:A	NI	CD4T	0.00138942598991647	0.0334963584047067	0.67345277507222
EXT2	chr11:44347342:G:A	IAV	NK	-0.00740261581732936	0.0255448461874843	0.588325302458886
EXT2	chr11:44347342:G:A	IAV	CD8T	-0.0069744650963723	0.0240520205244227	0.58877115222824
EXT2	chr11:44347342:G:A	IAV	monocyte	-0.00368876810202186	0.0259083120979125	0.636177801644339
EXT2	chr11:44347342:G:A	IAV	B	-0.0226358825615647	0.0356092480129437	0.464060740767611
EXT2	chr11:44347342:G:A	IAV	CD4T	-0.0194684183164096	0.0368229547302224	0.510340250638533
EXT2	chr11:44347342:G:A	LPS	NK	-0.00479845632703641	0.0264001901816236	0.614184615940857
EXT2	chr11:44347342:G:A	LPS	CD8T	-0.00324295141773588	0.0246153254132405	0.62880294103532
EXT2	chr11:44347342:G:A	LPS	monocyte	-0.00408672462263678	0.0328404402060853	0.628604541029823
EXT2	chr11:44347342:G:A	LPS	B	-0.0215946707480433	0.0360369433189683	0.477124708298493
EXT2	chr11:44347342:G:A	LPS	CD4T	-0.00189664333188808	0.0307297111630762	0.649077854271295
EXT2	chr11:44347342:G:A	Tcruzi	NK	-0.00256290444741822	0.0272310052509663	0.641126894419085
EXT2	chr11:44347342:G:A	Tcruzi	CD8T	0.00107010934896281	0.0271532076203303	0.677931698302642
EXT2	chr11:44347342:G:A	Tcruzi	monocyte	0.00763679116900713	0.0350536305628207	0.616907931126927
EXT2	chr11:44347342:G:A	Tcruzi	B	-0.0187118430555655	0.0334802579517366	0.491941174761094
EXT2	chr11:44347342:G:A	Tcruzi	CD4T	0.00113206147824342	0.0311996140646307	0.679164704689658
EXTL2	chr1:100774706:T:C	NI	NK	0.104829315432482	0.0804850065826424	0.098661812455412
EXTL2	chr1:100774706:T:C	NI	CD8T	0.151081390649657	0.0956827075013564	0.0642877017538141
EXTL2	chr1:100774706:T:C	NI	monocyte	0.0357918606082385	0.0863367345328942	0.349961126184441
EXTL2	chr1:100774706:T:C	NI	B	0.0647809618852578	0.0775881383652436	0.210152867737783
EXTL2	chr1:100774706:T:C	NI	CD4T	0.164114747147788	0.106575226010011	0.0701876802183371
EXTL2	chr1:100774706:T:C	IAV	NK	0.11559374615002	0.0838239962128612	0.0783727684648353
EXTL2	chr1:100774706:T:C	IAV	CD8T	0.104713837760186	0.0744355608952109	0.0775899059490284
EXTL2	chr1:100774706:T:C	IAV	monocyte	0.0266196340009849	0.0737348194550484	0.372806688170051
EXTL2	chr1:100774706:T:C	IAV	B	0.106331683991689	0.0861878192124244	0.098451799694153
EXTL2	chr1:100774706:T:C	IAV	CD4T	0.149020536456101	0.0955257055630408	0.0663028473752762
EXTL2	chr1:100774706:T:C	LPS	NK	0.117848809402748	0.0853164849968465	0.0827088466826952
EXTL2	chr1:100774706:T:C	LPS	CD8T	0.121496810628358	0.0806130687573263	0.0709059284419029
EXTL2	chr1:100774706:T:C	LPS	monocyte	0.00975194186726056	0.0876864915101284	0.458796664068502
EXTL2	chr1:100774706:T:C	LPS	B	0.0820331030775255	0.0796367735009034	0.158744629725289
EXTL2	chr1:100774706:T:C	LPS	CD4T	0.148623440697603	0.0973576708347917	0.0737720109556553
EXTL2	chr1:100774706:T:C	Tcruzi	NK	0.110344871716134	0.0842001020765884	0.0960915170921693
EXTL2	chr1:100774706:T:C	Tcruzi	CD8T	0.137630389402412	0.0889199460902075	0.0682561380722301
EXTL2	chr1:100774706:T:C	Tcruzi	monocyte	0.0133810095500673	0.0847490835632119	0.441931206404757
EXTL2	chr1:100774706:T:C	Tcruzi	B	0.0618691665267711	0.0743672295832873	0.21003186180609
EXTL2	chr1:100774706:T:C	Tcruzi	CD4T	0.145353987198865	0.096839298059531	0.0779000643072472
EXTL2	chr1:100797250:C:T	NI	NK	0.0319234942754745	0.039525709936615	0.309196691757881
EXTL2	chr1:100797250:C:T	NI	CD8T	0.0185187661739072	0.0362142995683044	0.406438283684885
EXTL2	chr1:100797250:C:T	NI	monocyte	0.0315152689597749	0.0465908730688842	0.337175153319804
EXTL2	chr1:100797250:C:T	NI	B	0.0467557714110378	0.0487960728437504	0.262475157873927
EXTL2	chr1:100797250:C:T	NI	CD4T	0.00850254216868751	0.043290688729876	0.499486315996344
EXTL2	chr1:100797250:C:T	IAV	NK	0.0215184540433598	0.033402139733087	0.361340324666283
EXTL2	chr1:100797250:C:T	IAV	CD8T	0.0188391706002565	0.0306551706479908	0.371306289206986
EXTL2	chr1:100797250:C:T	IAV	monocyte	0.0279049780676058	0.0399072268981514	0.346819212880495
EXTL2	chr1:100797250:C:T	IAV	B	0.042061472828405	0.0441440908636362	0.260686566167167
EXTL2	chr1:100797250:C:T	IAV	CD4T	0.0265644533214452	0.0393628243747185	0.356949969908081
EXTL2	chr1:100797250:C:T	LPS	NK	0.0338683446197729	0.0401356540013288	0.293079800273658
EXTL2	chr1:100797250:C:T	LPS	CD8T	0.023485391618	0.034013805774302	0.344778716279567
EXTL2	chr1:100797250:C:T	LPS	monocyte	0.0240378234484764	0.0444833746345527	0.387301141964093
EXTL2	chr1:100797250:C:T	LPS	B	0.055464925338649	0.0544987357595844	0.237170120015517
EXTL2	chr1:100797250:C:T	LPS	CD4T	0.0166041475453389	0.0396732031706152	0.432888147197831
EXTL2	chr1:100797250:C:T	Tcruzi	NK	0.0326687284344833	0.0406748971181374	0.309169093347591
EXTL2	chr1:100797250:C:T	Tcruzi	CD8T	0.0183951934665881	0.0351521221607276	0.401032480165168
EXTL2	chr1:100797250:C:T	Tcruzi	monocyte	0.0316217101585655	0.0449815580354303	0.342801716179699
EXTL2	chr1:100797250:C:T	Tcruzi	B	0.0423419796052234	0.045176269688191	0.267602398208524
EXTL2	chr1:100797250:C:T	Tcruzi	CD4T	0.015952151303829	0.0399902543735332	0.443438331319567
EXTL2	chr1:100831721:A:G	NI	NK	-0.00177326130914757	0.054857259717343	0.629306933652204
EXTL2	chr1:100831721:A:G	NI	CD8T	-0.00853488199629484	0.0644720600760973	0.601015932662977
EXTL2	chr1:100831721:A:G	NI	monocyte	-0.000823897991565809	0.0743696835539744	0.612955068383583
EXTL2	chr1:100831721:A:G	NI	B	-0.00881378829501941	0.062061799381313	0.59892752587296
EXTL2	chr1:100831721:A:G	NI	CD4T	-0.0170772738237573	0.0820472604787165	0.569513242079676
EXTL2	chr1:100831721:A:G	IAV	NK	-0.00432798851431403	0.0508324597162875	0.614900694208687
EXTL2	chr1:100831721:A:G	IAV	CD8T	-0.0069632549368504	0.047945836934233	0.597578202210645
EXTL2	chr1:100831721:A:G	IAV	monocyte	-0.0008548258797433	0.0604283301004805	0.636388623015731
EXTL2	chr1:100831721:A:G	IAV	B	-0.00675566763017012	0.0529033048220831	0.603006485101878
EXTL2	chr1:100831721:A:G	IAV	CD4T	-0.00766839650404955	0.0668147341361911	0.605694082593395
EXTL2	chr1:100831721:A:G	LPS	NK	-0.00645585698606199	0.0556699283404111	0.60139212027353
EXTL2	chr1:100831721:A:G	LPS	CD8T	-0.0109288731008069	0.0567242832046243	0.578925905298332
EXTL2	chr1:100831721:A:G	LPS	monocyte	0.00535640588884938	0.0746900782522034	0.609716306495869
EXTL2	chr1:100831721:A:G	LPS	B	-0.00710421023234928	0.0612645239540875	0.601326812372703
EXTL2	chr1:100831721:A:G	LPS	CD4T	-0.0121762014023143	0.0749141016429351	0.587492162525864
EXTL2	chr1:100831721:A:G	Tcruzi	NK	-0.00573302599159252	0.0571295150312019	0.608908543995563
EXTL2	chr1:100831721:A:G	Tcruzi	CD8T	-0.00967777521044594	0.0625443203428615	0.592985918740325
EXTL2	chr1:100831721:A:G	Tcruzi	monocyte	-0.00107586710139516	0.0714502896489639	0.630357512772401
EXTL2	chr1:100831721:A:G	Tcruzi	B	-0.00783574376045837	0.058831941348005	0.599606837585274
EXTL2	chr1:100831721:A:G	Tcruzi	CD4T	-0.0139249320389266	0.076457403982882	0.585026703945534
EXTL2	chr1:100837175:G:A	NI	NK	0.0152264942276091	0.0573619025791834	0.548879166741653
EXTL2	chr1:100837175:G:A	NI	CD8T	-0.00329925815754722	0.0581630531498061	0.601459273213986
EXTL2	chr1:100837175:G:A	NI	monocyte	-0.038882952729105	0.0812034479559529	0.435429358046953
EXTL2	chr1:100837175:G:A	NI	B	-0.0162610839519396	0.0605494352887001	0.534047467404858
EXTL2	chr1:100837175:G:A	NI	CD4T	-0.0262171288752274	0.0763956687085005	0.505322025592263
EXTL2	chr1:100837175:G:A	IAV	NK	0.0153402009590327	0.054442084536679	0.543807427967159
EXTL2	chr1:100837175:G:A	IAV	CD8T	0.00970019777929303	0.0480562022773113	0.571727539051638
EXTL2	chr1:100837175:G:A	IAV	monocyte	-0.0247305747862812	0.0627044514384273	0.490747331862738
EXTL2	chr1:100837175:G:A	IAV	B	-0.0106726447843696	0.051750778380902	0.551884240134369
EXTL2	chr1:100837175:G:A	IAV	CD4T	-0.0214101943197301	0.0645148635602619	0.516247385978976
EXTL2	chr1:100837175:G:A	LPS	NK	0.0091948431525403	0.054429422485462	0.575693099936697
EXTL2	chr1:100837175:G:A	LPS	CD8T	0.014687070990334	0.0579518558243143	0.553444659614525
EXTL2	chr1:100837175:G:A	LPS	monocyte	-0.0335504337702117	0.0779656084550879	0.465818092326488
EXTL2	chr1:100837175:G:A	LPS	B	-0.0228270469918164	0.0634085736008647	0.50084601307508
EXTL2	chr1:100837175:G:A	LPS	CD4T	-0.0299303601511442	0.0743521537864065	0.488823494713945
EXTL2	chr1:100837175:G:A	Tcruzi	NK	0.0140436783017739	0.0583450112292305	0.555555470808551
EXTL2	chr1:100837175:G:A	Tcruzi	CD8T	0.00219488269119738	0.0567815192689461	0.621018120710713
EXTL2	chr1:100837175:G:A	Tcruzi	monocyte	-0.0275318575784129	0.0719401300350752	0.490213784139202
EXTL2	chr1:100837175:G:A	Tcruzi	B	-0.0222711921369258	0.0612074492445272	0.502103750213007
EXTL2	chr1:100837175:G:A	Tcruzi	CD4T	-0.0237759052405856	0.0714635015911945	0.515001804959047
EXTL2	chr1:100837657:A:G	NI	NK	0.0118088097167903	0.0506005748142082	0.572873488660453
EXTL2	chr1:100837657:A:G	NI	CD8T	0.0149378794796591	0.0576911937785318	0.565299363311201
EXTL2	chr1:100837657:A:G	NI	monocyte	-0.0177521030497336	0.0693598668531706	0.542271150147422
EXTL2	chr1:100837657:A:G	NI	B	0.014539534241019	0.0575344387275622	0.568591313129189
EXTL2	chr1:100837657:A:G	NI	CD4T	0.0113646849823246	0.0686023321201266	0.584215455376421
EXTL2	chr1:100837657:A:G	IAV	NK	0.012657521217191	0.0482109256812412	0.564063504785988
EXTL2	chr1:100837657:A:G	IAV	CD8T	0.0132534064530623	0.0452168064962468	0.554048005878176
EXTL2	chr1:100837657:A:G	IAV	monocyte	-0.0180400690836346	0.0616633204968317	0.55495430086713
EXTL2	chr1:100837657:A:G	IAV	B	0.00934828675038802	0.0484135192130088	0.586612990380664
EXTL2	chr1:100837657:A:G	IAV	CD4T	0.00860387203981893	0.0576538139113178	0.597230044654824
EXTL2	chr1:100837657:A:G	LPS	NK	0.0110012792214644	0.0504541776505328	0.572219712497526
EXTL2	chr1:100837657:A:G	LPS	CD8T	0.0143515456179935	0.0508017372570856	0.552662628073418
EXTL2	chr1:100837657:A:G	LPS	monocyte	-0.00505630416955629	0.0652783878915733	0.606234222334435
EXTL2	chr1:100837657:A:G	LPS	B	0.00576779734088163	0.0538691323298084	0.605210644034261
EXTL2	chr1:100837657:A:G	LPS	CD4T	0.0150553076454408	0.065301082665557	0.569237999893924
EXTL2	chr1:100837657:A:G	Tcruzi	NK	0.00945319831200503	0.051091781431022	0.585319515739744
EXTL2	chr1:100837657:A:G	Tcruzi	CD8T	0.0137638624972787	0.0551070478462685	0.566364431711585
EXTL2	chr1:100837657:A:G	Tcruzi	monocyte	-0.0132808554538101	0.0639935135023648	0.578873892570831
EXTL2	chr1:100837657:A:G	Tcruzi	B	0.00811140520193733	0.0519220037730817	0.595378974699263
EXTL2	chr1:100837657:A:G	Tcruzi	CD4T	0.0123209564599502	0.0645784926620697	0.584075981090161
EXTL2	chr1:100841497:G:A	NI	NK	-0.252702414849413	0.125848499154126	0.0167004287724142
EXTL2	chr1:100841497:G:A	NI	CD8T	-0.400605935269082	0.1494792482174	0.00200389906606357
EXTL2	chr1:100841497:G:A	NI	monocyte	-0.164961687407826	0.150702029589822	0.129712267663843
EXTL2	chr1:100841497:G:A	NI	B	-0.218661779914842	0.135653965443177	0.0456806274605507
EXTL2	chr1:100841497:G:A	NI	CD4T	-0.466872527410318	0.172806207798876	0.00215820877818018
EXTL2	chr1:100841497:G:A	IAV	NK	-0.26848437478124	0.126152778425235	0.00840441731701469
EXTL2	chr1:100841497:G:A	IAV	CD8T	-0.274384611153725	0.120979250617631	0.00498998041311671
EXTL2	chr1:100841497:G:A	IAV	monocyte	-0.0152671823828277	0.138107373753457	0.431435370177986
EXTL2	chr1:100841497:G:A	IAV	B	-0.227298371315509	0.129017548639636	0.0251383202437091
EXTL2	chr1:100841497:G:A	IAV	CD4T	-0.402417466679188	0.151598778742618	0.00221871744381763
EXTL2	chr1:100841497:G:A	LPS	NK	-0.274653990382811	0.128581760330028	0.0104068157647927
EXTL2	chr1:100841497:G:A	LPS	CD8T	-0.315454076735176	0.126563660583247	0.00364614107152239
EXTL2	chr1:100841497:G:A	LPS	monocyte	-0.128961627125837	0.150032705201609	0.188255994466325
EXTL2	chr1:100841497:G:A	LPS	B	-0.207042702730993	0.133119688194696	0.0532670546878284
EXTL2	chr1:100841497:G:A	LPS	CD4T	-0.450851698605092	0.164928785106813	0.00192144863188148
EXTL2	chr1:100841497:G:A	Tcruzi	NK	-0.321921658142406	0.145605938978046	0.005496444804442
EXTL2	chr1:100841497:G:A	Tcruzi	CD8T	-0.390227184705786	0.146315325917168	0.00195163893488159
EXTL2	chr1:100841497:G:A	Tcruzi	monocyte	-0.128935623593471	0.144013656686253	0.178792365132642
EXTL2	chr1:100841497:G:A	Tcruzi	B	-0.207983711874473	0.129912506652915	0.046345610354251
EXTL2	chr1:100841497:G:A	Tcruzi	CD4T	-0.460865555546633	0.168008232788845	0.00186718691155752
EXTL2	chr1:100889993:A:G	NI	NK	0.0561996617848143	0.0380855908624598	0.0671472974168649
EXTL2	chr1:100889993:A:G	NI	CD8T	0.101797055592658	0.0457348159893475	0.0162196272773638
EXTL2	chr1:100889993:A:G	NI	monocyte	0.0293316029257901	0.0456562781493567	0.258391674790894
EXTL2	chr1:100889993:A:G	NI	B	0.0180517672990267	0.0407035609962405	0.317934900873862
EXTL2	chr1:100889993:A:G	NI	CD4T	0.106589608490718	0.0496714826293344	0.019891668906318
EXTL2	chr1:100889993:A:G	IAV	NK	0.0529485377574438	0.0360908142980103	0.0668620585404738
EXTL2	chr1:100889993:A:G	IAV	CD8T	0.0647498771870255	0.0355651461077343	0.0300919606748095
EXTL2	chr1:100889993:A:G	IAV	monocyte	0.0309918471587306	0.039712923534999	0.217291515091564
EXTL2	chr1:100889993:A:G	IAV	B	0.0435074905369261	0.0388513787075826	0.121667219141375
EXTL2	chr1:100889993:A:G	IAV	CD4T	0.097321917566367	0.045033255792034	0.0183254502905994
EXTL2	chr1:100889993:A:G	LPS	NK	0.0518371202524559	0.0374394627977007	0.0812982470662761
EXTL2	chr1:100889993:A:G	LPS	CD8T	0.075034880064798	0.0377107992024222	0.024391283559758
EXTL2	chr1:100889993:A:G	LPS	monocyte	0.0175451177432837	0.0458617986940521	0.346259783450558
EXTL2	chr1:100889993:A:G	LPS	B	0.0149899423455454	0.0407943788098682	0.341530905399592
EXTL2	chr1:100889993:A:G	LPS	CD4T	0.10349533535816	0.0471103249975103	0.0183854464761282
EXTL2	chr1:100889993:A:G	Tcruzi	NK	0.0640099409098058	0.0402865067943855	0.0516319974009979
EXTL2	chr1:100889993:A:G	Tcruzi	CD8T	0.0988567921010611	0.0446822569541325	0.0160443765955702
EXTL2	chr1:100889993:A:G	Tcruzi	monocyte	0.0279487901558237	0.043773862002175	0.261454242297225
EXTL2	chr1:100889993:A:G	Tcruzi	B	0.0101147144173282	0.0399302483408694	0.380845051315942
EXTL2	chr1:100889993:A:G	Tcruzi	CD4T	0.101452174383046	0.0468657542581204	0.0197153541545022
EXTL2	chr1:100907772:A:G	NI	NK	-0.189668101635951	0.0611931263873051	0.000537526670215671
EXTL2	chr1:100907772:A:G	NI	CD8T	-0.20745095712835	0.0607924545420352	0.000305750167219121
EXTL2	chr1:100907772:A:G	NI	monocyte	-0.106390850451652	0.0702438107257364	0.064743426221767
EXTL2	chr1:100907772:A:G	NI	B	-0.0769579826685439	0.0664961275806602	0.121666557149405
EXTL2	chr1:100907772:A:G	NI	CD4T	-0.180139903666274	0.0679707563805323	0.00588390844856657
EXTL2	chr1:100907772:A:G	IAV	NK	-0.19251617078879	0.06084004976229	0.000205773326087955
EXTL2	chr1:100907772:A:G	IAV	CD8T	-0.165625791919041	0.0547934618078939	0.000801729111952976
EXTL2	chr1:100907772:A:G	IAV	monocyte	-0.0750680010888682	0.0631997032423491	0.113710845993225
EXTL2	chr1:100907772:A:G	IAV	B	-0.152640489068161	0.0649976471122653	0.00430353915041115
EXTL2	chr1:100907772:A:G	IAV	CD4T	-0.220025760068808	0.0646252064602404	0.000108471324851256
EXTL2	chr1:100907772:A:G	LPS	NK	-0.193342244716324	0.0607729130575445	0.00040745539731557
EXTL2	chr1:100907772:A:G	LPS	CD8T	-0.176512438164027	0.0551390091620753	0.000911062042781463
EXTL2	chr1:100907772:A:G	LPS	monocyte	-0.078838954140723	0.0718261966834549	0.134725445332874
EXTL2	chr1:100907772:A:G	LPS	B	-0.114353547041978	0.0632463921859392	0.0349272815680882
EXTL2	chr1:100907772:A:G	LPS	CD4T	-0.199249074049051	0.0634084617090872	0.000988481066317548
EXTL2	chr1:100907772:A:G	Tcruzi	NK	-0.195113333948034	0.0637731758795155	0.000645269805902515
EXTL2	chr1:100907772:A:G	Tcruzi	CD8T	-0.234272054104765	0.0657934620747094	2.1029566097841e-05
EXTL2	chr1:100907772:A:G	Tcruzi	monocyte	-0.122786715699442	0.0685851336567064	0.0341487742263177
EXTL2	chr1:100907772:A:G	Tcruzi	B	-0.0815345683329223	0.063860390283543	0.0991078919026099
EXTL2	chr1:100907772:A:G	Tcruzi	CD4T	-0.210650244599363	0.0655883053342682	0.000555180039299996
EXTL2	chr1:100984119:A:G	NI	NK	0.00354687242168266	0.0387915862948366	0.628639603639634
EXTL2	chr1:100984119:A:G	NI	CD8T	0.0141295103177907	0.0458212273754962	0.565293851491627
EXTL2	chr1:100984119:A:G	NI	monocyte	0.0176055996986714	0.0559903225766607	0.532582654078511
EXTL2	chr1:100984119:A:G	NI	B	0.00580421122880463	0.0432052166865425	0.617281826320445
EXTL2	chr1:100984119:A:G	NI	CD4T	0.0238011511330913	0.0593696217841225	0.524802545862051
EXTL2	chr1:100984119:A:G	IAV	NK	0.00310472494685724	0.0360886832715571	0.629777279353253
EXTL2	chr1:100984119:A:G	IAV	CD8T	0.0067311589134002	0.0336708224713713	0.597081262954803
EXTL2	chr1:100984119:A:G	IAV	monocyte	0.0166957656841358	0.0471086073226869	0.549748024691501
EXTL2	chr1:100984119:A:G	IAV	B	0.00720989824313815	0.0378484849577266	0.601545236717561
EXTL2	chr1:100984119:A:G	IAV	CD4T	0.0199813677500436	0.0502766418548074	0.536486563140269
EXTL2	chr1:100984119:A:G	LPS	NK	0.00520294632796152	0.0390872481176054	0.611538670571749
EXTL2	chr1:100984119:A:G	LPS	CD8T	0.00868637955175919	0.0385818585304617	0.583905760027684
EXTL2	chr1:100984119:A:G	LPS	monocyte	0.0140285905849003	0.0539383581642761	0.563472044547923
EXTL2	chr1:100984119:A:G	LPS	B	0.00698670791117804	0.0432057303573495	0.604113672942838
EXTL2	chr1:100984119:A:G	LPS	CD4T	0.0219717036266623	0.0550957713598282	0.530949309961754
EXTL2	chr1:100984119:A:G	Tcruzi	NK	0.00647189054514774	0.0403300961263468	0.607894235746626
EXTL2	chr1:100984119:A:G	Tcruzi	CD8T	0.0120234931053426	0.0434915547264956	0.572743870447768
EXTL2	chr1:100984119:A:G	Tcruzi	monocyte	0.0157565409966789	0.0525465557282017	0.561423558399978
EXTL2	chr1:100984119:A:G	Tcruzi	B	0.00205120641565823	0.0414919525851082	0.637317425799177
EXTL2	chr1:100984119:A:G	Tcruzi	CD4T	0.0221824982063766	0.0556188500922697	0.534578173346666
EYA3	chr1:27871006:C:T	NI	NK	-0.00429077598906367	0.0298602437397113	0.671449940432363
EYA3	chr1:27871006:C:T	NI	CD8T	0.0021005752654386	0.0316333477321233	0.685582159494948
EYA3	chr1:27871006:C:T	NI	monocyte	-0.00128766573366318	0.037904495410051	0.663684126593287
EYA3	chr1:27871006:C:T	NI	B	0.0104770701235626	0.0344480023538179	0.61682824485262
EYA3	chr1:27871006:C:T	NI	CD4T	0.00835710264965448	0.0406985264689729	0.632345320622714
EYA3	chr1:27871006:C:T	IAV	NK	-0.00116549178017292	0.0267396723655557	0.697464807545901
EYA3	chr1:27871006:C:T	IAV	CD8T	0.00176212064472725	0.0246168689686633	0.684958843111515
EYA3	chr1:27871006:C:T	IAV	monocyte	-0.00418745109703358	0.0309544980657894	0.669991325612601
EYA3	chr1:27871006:C:T	IAV	B	0.0074633429975785	0.0290276724675454	0.630823348126519
EYA3	chr1:27871006:C:T	IAV	CD4T	0.00424110780500288	0.0330972844888146	0.668802295159001
EYA3	chr1:27871006:C:T	LPS	NK	0.00120407538412419	0.0289145626319861	0.686872112090259
EYA3	chr1:27871006:C:T	LPS	CD8T	0.000107106920009124	0.02778751921292	0.694986119374332
EYA3	chr1:27871006:C:T	LPS	monocyte	-0.00151259819828022	0.0370314511594838	0.676739017440926
EYA3	chr1:27871006:C:T	LPS	B	0.00993027858900132	0.0340637746634158	0.613900261093987
EYA3	chr1:27871006:C:T	LPS	CD4T	0.0029711249388516	0.0361384580579064	0.673950676531853
EYA3	chr1:27871006:C:T	Tcruzi	NK	1.17710336773763e-05	0.0295749761053332	0.701761414858928
EYA3	chr1:27871006:C:T	Tcruzi	CD8T	0.00163686196651498	0.0303391471579138	0.686343637959731
EYA3	chr1:27871006:C:T	Tcruzi	monocyte	-0.00360564606676943	0.0354211194834635	0.671190764891297
EYA3	chr1:27871006:C:T	Tcruzi	B	0.0114956284998546	0.0341162662277297	0.603572545867361
EYA3	chr1:27871006:C:T	Tcruzi	CD4T	0.00284716498422827	0.0362424418894456	0.678982598513102
EYA3	chr1:27875982:G:A	NI	NK	-0.0642849393368679	0.128593796767787	0.314965308181327
EYA3	chr1:27875982:G:A	NI	CD8T	-0.142485470108953	0.147526393380193	0.170551835067408
EYA3	chr1:27875982:G:A	NI	monocyte	0.366311849740472	0.207646480418024	0.0356867326194837
EYA3	chr1:27875982:G:A	NI	B	-0.053536691143989	0.140716158007511	0.364211035353087
EYA3	chr1:27875982:G:A	NI	CD4T	-0.149471138064915	0.167465991980904	0.192857336909589
EYA3	chr1:27875982:G:A	IAV	NK	-0.137096661944323	0.14101505525261	0.163738382036223
EYA3	chr1:27875982:G:A	IAV	CD8T	-0.125711265655431	0.128538139412313	0.160830969689991
EYA3	chr1:27875982:G:A	IAV	monocyte	0.283802919781214	0.174958854474581	0.0451751485431239
EYA3	chr1:27875982:G:A	IAV	B	-0.0809249879467318	0.131977981308104	0.28384295331721
EYA3	chr1:27875982:G:A	IAV	CD4T	-0.109633623193955	0.143497375064262	0.230775825986315
EYA3	chr1:27875982:G:A	LPS	NK	-0.0876684518930155	0.133303462737168	0.263504778858265
EYA3	chr1:27875982:G:A	LPS	CD8T	-0.0890939299424408	0.124687436457904	0.24349341740572
EYA3	chr1:27875982:G:A	LPS	monocyte	0.363678375766809	0.212812971191934	0.0381462306725932
EYA3	chr1:27875982:G:A	LPS	B	-0.071942122615639	0.143052984821783	0.322166943672782
EYA3	chr1:27875982:G:A	LPS	CD4T	-0.0948611619674794	0.152109333273062	0.275030013553436
EYA3	chr1:27875982:G:A	Tcruzi	NK	-0.0479913868311799	0.132123082318805	0.361708904053971
EYA3	chr1:27875982:G:A	Tcruzi	CD8T	-0.11036381575525	0.134652358409018	0.212667374825449
EYA3	chr1:27875982:G:A	Tcruzi	monocyte	0.378666040501816	0.211830074421162	0.0348480961024467
EYA3	chr1:27875982:G:A	Tcruzi	B	-0.0471639328632363	0.133908421294269	0.375400728356698
EYA3	chr1:27875982:G:A	Tcruzi	CD4T	-0.124520127206912	0.154009382553932	0.21783643258999
EYA3	chr1:27885761:G:A	NI	NK	-0.00469484632191867	0.0218912962745763	0.656407596850943
EYA3	chr1:27885761:G:A	NI	CD8T	-0.0111590929667667	0.0261504434864603	0.593543759288773
EYA3	chr1:27885761:G:A	NI	monocyte	0.0154506036422012	0.0342797528742037	0.533223181935651
EYA3	chr1:27885761:G:A	NI	B	0.00211918382227062	0.023992159122878	0.710046099997632
EYA3	chr1:27885761:G:A	NI	CD4T	-0.0130992220182051	0.0313706442012805	0.583832575489572
EYA3	chr1:27885761:G:A	IAV	NK	-0.00656558359029356	0.0215835472286511	0.632038551385602
EYA3	chr1:27885761:G:A	IAV	CD8T	-0.00879100554651574	0.0216099932999269	0.597970419033527
EYA3	chr1:27885761:G:A	IAV	monocyte	0.00134307940390574	0.0225119411544853	0.703995057468497
EYA3	chr1:27885761:G:A	IAV	B	1.69601034044342e-05	0.020849723770263	0.718115668750583
EYA3	chr1:27885761:G:A	IAV	CD4T	-0.0121009871394024	0.0272703770295542	0.58828810554027
EYA3	chr1:27885761:G:A	LPS	NK	-0.00235532088405629	0.0221523173229826	0.674055003989843
EYA3	chr1:27885761:G:A	LPS	CD8T	-0.00969597440341879	0.0232964316158736	0.587411808411288
EYA3	chr1:27885761:G:A	LPS	monocyte	0.0061507490525665	0.0282347489554767	0.646466585683441
EYA3	chr1:27885761:G:A	LPS	B	-0.00727658757796169	0.0256579733531977	0.635021132715959
EYA3	chr1:27885761:G:A	LPS	CD4T	-0.0161814699621002	0.0319742498537103	0.558808198409432
EYA3	chr1:27885761:G:A	Tcruzi	NK	-0.00438469659164027	0.0226910704292136	0.659520069721542
EYA3	chr1:27885761:G:A	Tcruzi	CD8T	-0.0115148813939741	0.0257818928675557	0.584885086222076
EYA3	chr1:27885761:G:A	Tcruzi	monocyte	0.00577330945268001	0.0266089508714159	0.655163182455008
EYA3	chr1:27885761:G:A	Tcruzi	B	0.00392024577050946	0.0241511746149221	0.688029897578443
EYA3	chr1:27885761:G:A	Tcruzi	CD4T	-0.0131200190011234	0.0295292848223351	0.586533884756528
EYA3	chr1:27899932:G:A	NI	NK	-0.00762852251061541	0.0329672120164807	0.616243448276348
EYA3	chr1:27899932:G:A	NI	CD8T	0.00597025132547801	0.0370866195459434	0.653363961885117
EYA3	chr1:27899932:G:A	NI	monocyte	-0.00344434243891279	0.0428372758931743	0.611692363664755
EYA3	chr1:27899932:G:A	NI	B	-0.00462676581695006	0.0349722793155933	0.643264722000161
EYA3	chr1:27899932:G:A	NI	CD4T	-0.00347490847401418	0.0413599485633009	0.647705152686838
EYA3	chr1:27899932:G:A	IAV	NK	-0.00835044671670767	0.0314049292207433	0.604932323916212
EYA3	chr1:27899932:G:A	IAV	CD8T	-0.00092377515682513	0.0277407710692735	0.668716381760786
EYA3	chr1:27899932:G:A	IAV	monocyte	-0.0192853986356369	0.0408952043718883	0.532490478021482
EYA3	chr1:27899932:G:A	IAV	B	0.000340259906301314	0.0314595592392149	0.678064177321189
EYA3	chr1:27899932:G:A	IAV	CD4T	-0.00516463830666319	0.0355343697767558	0.639045861326832
EYA3	chr1:27899932:G:A	LPS	NK	-0.0107515649220875	0.034616346833777	0.572260758175802
EYA3	chr1:27899932:G:A	LPS	CD8T	-0.00617615835348456	0.031683910531583	0.608003660893307
EYA3	chr1:27899932:G:A	LPS	monocyte	-0.021695715605909	0.045774942737513	0.503647483380361
EYA3	chr1:27899932:G:A	LPS	B	-0.0116172188078602	0.0376171729658452	0.573114991152565
EYA3	chr1:27899932:G:A	LPS	CD4T	-0.0153655296641687	0.0431192741958289	0.559048294997575
EYA3	chr1:27899932:G:A	Tcruzi	NK	-0.00917165883431813	0.0350077356570838	0.605516586347127
EYA3	chr1:27899932:G:A	Tcruzi	CD8T	0.00618846101216455	0.0358796624451726	0.647937152959741
EYA3	chr1:27899932:G:A	Tcruzi	monocyte	-0.016552732047116	0.0420541905118275	0.554562483749326
EYA3	chr1:27899932:G:A	Tcruzi	B	-0.00283058121209093	0.0333106444739868	0.653022933515117
EYA3	chr1:27899932:G:A	Tcruzi	CD4T	-0.00236044951757665	0.0385845081526996	0.661087856237859
EYA3	chr1:27922699:G:T	NI	NK	-0.00340177748025952	0.0392607247118436	0.563347259207732
EYA3	chr1:27922699:G:T	NI	CD8T	0.0179841296494162	0.0394325185126217	0.375706243437935
EYA3	chr1:27922699:G:T	NI	monocyte	0.031293729962755	0.0434387061132546	0.292472880372495
EYA3	chr1:27922699:G:T	NI	B	-0.0224828272003357	0.0470970099989567	0.415985157710321
EYA3	chr1:27922699:G:T	NI	CD4T	0.0451917167585543	0.0478136411812783	0.235233376829461
EYA3	chr1:27922699:G:T	IAV	NK	0.0263377263297225	0.0388618391521947	0.310246978609469
EYA3	chr1:27922699:G:T	IAV	CD8T	0.0359895338905649	0.0410985767640589	0.240000768912338
EYA3	chr1:27922699:G:T	IAV	monocyte	0.0757690184536144	0.061556497649107	0.138537729290386
EYA3	chr1:27922699:G:T	IAV	B	-0.0055253382914631	0.0389551514551768	0.538083535538353
EYA3	chr1:27922699:G:T	IAV	CD4T	0.0600284472825991	0.0509130356882426	0.174767977876742
EYA3	chr1:27922699:G:T	LPS	NK	0.00200102846577975	0.0393514620085061	0.50976045140493
EYA3	chr1:27922699:G:T	LPS	CD8T	0.0217781478015225	0.0366003809762409	0.331712511947383
EYA3	chr1:27922699:G:T	LPS	monocyte	0.0265472735111689	0.0438870601877815	0.330642150151773
EYA3	chr1:27922699:G:T	LPS	B	0.0245134486824895	0.0431428931417647	0.353457960410608
EYA3	chr1:27922699:G:T	LPS	CD4T	0.0484489423649048	0.0470581983161128	0.214570425642415
EYA3	chr1:27922699:G:T	Tcruzi	NK	0.0172709031708542	0.0397182989540207	0.390887402340721
EYA3	chr1:27922699:G:T	Tcruzi	CD8T	0.0322225138816389	0.0396480719050649	0.270360325310991
EYA3	chr1:27922699:G:T	Tcruzi	monocyte	0.0401251878492454	0.0452263176193684	0.249782127164933
EYA3	chr1:27922699:G:T	Tcruzi	B	0.0018883758127537	0.0384038785482612	0.528159607551454
EYA3	chr1:27922699:G:T	Tcruzi	CD4T	0.0503963778359246	0.0478204104475957	0.208297605130954
EYA3	chr1:27964810:C:T	NI	NK	-0.0135483405309829	0.144150598044861	0.467458145979694
EYA3	chr1:27964810:C:T	NI	CD8T	-0.0116529328018083	0.148360598316643	0.472007239152438
EYA3	chr1:27964810:C:T	NI	monocyte	0.548698653206995	0.191447426838464	0.00227338973026548
EYA3	chr1:27964810:C:T	NI	B	0.0419104219214221	0.154645915708036	0.391994446548654
EYA3	chr1:27964810:C:T	NI	CD4T	-0.0822034570047044	0.174724356178556	0.32448433976558
EYA3	chr1:27964810:C:T	IAV	NK	-0.102141366016407	0.14643327172216	0.248925547852304
EYA3	chr1:27964810:C:T	IAV	CD8T	-0.0367888487441868	0.130115116311332	0.395101895643408
EYA3	chr1:27964810:C:T	IAV	monocyte	0.460376283570353	0.17434150082605	0.0029624984842102
EYA3	chr1:27964810:C:T	IAV	B	-0.0962061949953067	0.149894230536109	0.269579185712908
EYA3	chr1:27964810:C:T	IAV	CD4T	-0.0492071860320153	0.153456414156238	0.37969475965146
EYA3	chr1:27964810:C:T	LPS	NK	-0.00607408666503922	0.144614179445873	0.488491026851829
EYA3	chr1:27964810:C:T	LPS	CD8T	-0.0401019032159062	0.1366195106909	0.391578816678736
EYA3	chr1:27964810:C:T	LPS	monocyte	0.665780345627644	0.226456011364411	0.00165991590267483
EYA3	chr1:27964810:C:T	LPS	B	-0.00768274511281811	0.154705063330061	0.488563049056854
EYA3	chr1:27964810:C:T	LPS	CD4T	-0.0579427215763532	0.164988999163438	0.368571260522354
EYA3	chr1:27964810:C:T	Tcruzi	NK	0.0397336345382941	0.148885841572583	0.396171111337871
EYA3	chr1:27964810:C:T	Tcruzi	CD8T	0.0506767164133494	0.14302068275669	0.365527543887331
EYA3	chr1:27964810:C:T	Tcruzi	monocyte	0.556105087130292	0.191675516614595	0.00221257460282241
EYA3	chr1:27964810:C:T	Tcruzi	B	0.0246704947090761	0.147522770891656	0.429600334309651
EYA3	chr1:27964810:C:T	Tcruzi	CD4T	-0.0408208595810853	0.161603467871716	0.404196507823342
EYA3	chr1:28020631:T:G	NI	NK	-0.0152138757028222	0.0509742413248883	0.489551997853257
EYA3	chr1:28020631:T:G	NI	CD8T	-0.0252016132239262	0.0566969194399264	0.441389762913696
EYA3	chr1:28020631:T:G	NI	monocyte	-0.0556469457965681	0.0744233736197969	0.32369030570903
EYA3	chr1:28020631:T:G	NI	B	-0.0189949057346191	0.0563843560704024	0.4740840634354
EYA3	chr1:28020631:T:G	NI	CD4T	-0.0367753158205851	0.0697035272869694	0.410455037048065
EYA3	chr1:28020631:T:G	IAV	NK	-0.00569023118241793	0.04802023989403	0.540406922290601
EYA3	chr1:28020631:T:G	IAV	CD8T	-0.0164253015037877	0.0447392333008777	0.465120031670943
EYA3	chr1:28020631:T:G	IAV	monocyte	-0.046674131508111	0.0630447793561776	0.338588531290594
EYA3	chr1:28020631:T:G	IAV	B	-0.0162683540648552	0.0495251326031889	0.475729952639957
EYA3	chr1:28020631:T:G	IAV	CD4T	-0.0432795449821585	0.0652135454417794	0.369356426989725
EYA3	chr1:28020631:T:G	LPS	NK	-0.0160778942117945	0.0513586428235427	0.479431061527377
EYA3	chr1:28020631:T:G	LPS	CD8T	-0.0130913182106597	0.0493354352312701	0.488970410940382
EYA3	chr1:28020631:T:G	LPS	monocyte	-0.100793697666208	0.107615460799095	0.224971669749891
EYA3	chr1:28020631:T:G	LPS	B	-0.0287644427175709	0.0584640892845247	0.422071952815416
EYA3	chr1:28020631:T:G	LPS	CD4T	-0.0441688979464296	0.0690950255226792	0.375158329780463
EYA3	chr1:28020631:T:G	Tcruzi	NK	-0.0184577231760492	0.0535374690892099	0.473109043909846
EYA3	chr1:28020631:T:G	Tcruzi	CD8T	-0.0328215314123039	0.0577990366203508	0.400366507756639
EYA3	chr1:28020631:T:G	Tcruzi	monocyte	-0.0673133572622415	0.080660984223407	0.30219178994201
EYA3	chr1:28020631:T:G	Tcruzi	B	-0.0306564741934872	0.0577422857856089	0.41073885850767
EYA3	chr1:28020631:T:G	Tcruzi	CD4T	-0.0397239271176793	0.0674807577489729	0.394274736616056
EYA3	chr1:28037730:T:G	NI	NK	-0.0105692680909027	0.0514776872995237	0.575067249811695
EYA3	chr1:28037730:T:G	NI	CD8T	-0.0182532401771576	0.0611540745645249	0.54581187121286
EYA3	chr1:28037730:T:G	NI	monocyte	-0.00547122866280735	0.0659973809356541	0.588976756537977
EYA3	chr1:28037730:T:G	NI	B	-0.021866130313723	0.0617544536382342	0.527451337731556
EYA3	chr1:28037730:T:G	NI	CD4T	-0.0318648805456996	0.0807601203739245	0.504414344517355
EYA3	chr1:28037730:T:G	IAV	NK	-0.00846045215604481	0.0474304683614298	0.582731124290169
EYA3	chr1:28037730:T:G	IAV	CD8T	-0.0153138997037198	0.0472352295971238	0.53756781021632
EYA3	chr1:28037730:T:G	IAV	monocyte	-0.00211231856314106	0.0541889907081466	0.625448751900151
EYA3	chr1:28037730:T:G	IAV	B	-0.0160097912053096	0.0515058621331876	0.541805474708563
EYA3	chr1:28037730:T:G	IAV	CD4T	-0.0243136761052541	0.0665927693872048	0.524082793588383
EYA3	chr1:28037730:T:G	LPS	NK	-0.0105661906306861	0.0518901233986794	0.570709223934554
EYA3	chr1:28037730:T:G	LPS	CD8T	-0.0153253381130637	0.0527392146619792	0.543661304713133
EYA3	chr1:28037730:T:G	LPS	monocyte	-0.00516531577841897	0.0655942380014665	0.60147936892505
EYA3	chr1:28037730:T:G	LPS	B	-0.0191305158048293	0.0597595681196829	0.534261021651157
EYA3	chr1:28037730:T:G	LPS	CD4T	-0.0249086872423207	0.0722957646028904	0.52644874424826
EYA3	chr1:28037730:T:G	Tcruzi	NK	-0.00871606581323613	0.0526652446861865	0.584510454304159
EYA3	chr1:28037730:T:G	Tcruzi	CD8T	-0.0168481431478417	0.0584079950883443	0.547090804929696
EYA3	chr1:28037730:T:G	Tcruzi	monocyte	-0.00685825116102444	0.06362238488522	0.600703373140892
EYA3	chr1:28037730:T:G	Tcruzi	B	-0.0209150927908497	0.0588364860529815	0.525015670595537
EYA3	chr1:28037730:T:G	Tcruzi	CD4T	-0.0297048905286191	0.0759390298869524	0.513572989987279
EYA3	chr1:28048066:C:A	NI	NK	-0.00997709399651336	0.0509956824604692	0.586499787387012
EYA3	chr1:28048066:C:A	NI	CD8T	-0.0236703575664502	0.0665841524381566	0.535519527213545
EYA3	chr1:28048066:C:A	NI	monocyte	0.0041413178561455	0.0646628624666934	0.604152179663653
EYA3	chr1:28048066:C:A	NI	B	0.00372726694359474	0.0554768954239516	0.633908067093404
EYA3	chr1:28048066:C:A	NI	CD4T	-0.00832832927502563	0.0699048313798425	0.599784166976809
EYA3	chr1:28048066:C:A	IAV	NK	-0.00526307368982927	0.0463637050497707	0.609130979168092
EYA3	chr1:28048066:C:A	IAV	CD8T	-0.00975966848435681	0.0445524058019695	0.579071130334643
EYA3	chr1:28048066:C:A	IAV	monocyte	-0.00136808946651861	0.0527624571423305	0.637106746631133
EYA3	chr1:28048066:C:A	IAV	B	-0.00293054753433048	0.0471898172143974	0.627223153340955
EYA3	chr1:28048066:C:A	IAV	CD4T	-0.0114163148767113	0.0601850608477083	0.5888451790967
EYA3	chr1:28048066:C:A	LPS	NK	-0.00729925436758259	0.0505502607596354	0.595957807053821
EYA3	chr1:28048066:C:A	LPS	CD8T	-0.0142900483844275	0.052524586569278	0.558725226979778
EYA3	chr1:28048066:C:A	LPS	monocyte	-0.00720029917048772	0.064419678970588	0.599864801319537
EYA3	chr1:28048066:C:A	LPS	B	-0.000131014553457407	0.0543578469843989	0.63828195553383
EYA3	chr1:28048066:C:A	LPS	CD4T	-0.00796971975370417	0.0651494075314348	0.602537809402852
EYA3	chr1:28048066:C:A	Tcruzi	NK	-0.0106993828389795	0.0529156315634947	0.582718544057966
EYA3	chr1:28048066:C:A	Tcruzi	CD8T	-0.0140729877617009	0.0569457047744193	0.569486379960549
EYA3	chr1:28048066:C:A	Tcruzi	monocyte	-0.00353960095831266	0.0614296089161241	0.622989159767777
EYA3	chr1:28048066:C:A	Tcruzi	B	-0.00102943196552573	0.0518176454794969	0.636670773566194
EYA3	chr1:28048066:C:A	Tcruzi	CD4T	-0.0118257223776179	0.0664870689080791	0.590210701551212
EYA3	chr1:28064382:A:C	NI	NK	0.0226044535928141	0.0364740758704332	0.354518795772492
EYA3	chr1:28064382:A:C	NI	CD8T	0.0326075237265035	0.0403234912902644	0.297556498484648
EYA3	chr1:28064382:A:C	NI	monocyte	0.0155675891623446	0.0430024927030337	0.417701923384626
EYA3	chr1:28064382:A:C	NI	B	-0.0175249544898002	0.0446132851391558	0.472661824700637
EYA3	chr1:28064382:A:C	NI	CD4T	0.053161332649264	0.052511087277756	0.23916396538328
EYA3	chr1:28064382:A:C	IAV	NK	0.0295417301736173	0.0377834693400389	0.301320947351835
EYA3	chr1:28064382:A:C	IAV	CD8T	0.0319110401187166	0.0368230022413573	0.272352185505569
EYA3	chr1:28064382:A:C	IAV	monocyte	0.0319100417723256	0.040988335372854	0.307478280548522
EYA3	chr1:28064382:A:C	IAV	B	-0.003797066049256	0.0351120481542953	0.573177082912497
EYA3	chr1:28064382:A:C	IAV	CD4T	0.0468395388553097	0.046471037431467	0.242648915407044
EYA3	chr1:28064382:A:C	LPS	NK	0.0206196276357211	0.036445264515546	0.365817794213013
EYA3	chr1:28064382:A:C	LPS	CD8T	0.0353113303825699	0.0389205929966901	0.263144206363898
EYA3	chr1:28064382:A:C	LPS	monocyte	0.0269672073338484	0.0435792431215871	0.353600450502252
EYA3	chr1:28064382:A:C	LPS	B	0.00460557896313807	0.0373964859844808	0.523554235691726
EYA3	chr1:28064382:A:C	LPS	CD4T	0.0566288821953137	0.0530682855532149	0.225002866394638
EYA3	chr1:28064382:A:C	Tcruzi	NK	0.0242034169829194	0.0381959698092638	0.345937330129324
EYA3	chr1:28064382:A:C	Tcruzi	CD8T	0.0415152040893387	0.0426736064798295	0.247309040771549
EYA3	chr1:28064382:A:C	Tcruzi	monocyte	0.0423930680973282	0.0487070951935765	0.270355872566057
EYA3	chr1:28064382:A:C	Tcruzi	B	0.000238974778323066	0.0364460084728492	0.56119598269256
EYA3	chr1:28064382:A:C	Tcruzi	CD4T	0.0564140480568455	0.0527457994040009	0.224675374325286
EYA3	chr1:28088404:T:G	NI	NK	-0.0175328478528541	0.0622353548406651	0.419979474453555
EYA3	chr1:28088404:T:G	NI	CD8T	-0.00884469634111786	0.0645634894442433	0.462632114670488
EYA3	chr1:28088404:T:G	NI	monocyte	0.176320134119556	0.101226141004557	0.0446611922579801
EYA3	chr1:28088404:T:G	NI	B	-0.0207402519730074	0.0673960705288057	0.41134080134114
EYA3	chr1:28088404:T:G	NI	CD4T	-0.0492609464652755	0.076418988607153	0.287631169286651
EYA3	chr1:28088404:T:G	IAV	NK	-0.0383862339269752	0.0640551965838122	0.30760847591251
EYA3	chr1:28088404:T:G	IAV	CD8T	-0.0160319207581637	0.0552527826604794	0.411159975094424
EYA3	chr1:28088404:T:G	IAV	monocyte	0.0737594492881648	0.0673393704762229	0.155541653811051
EYA3	chr1:28088404:T:G	IAV	B	-0.0205695363131882	0.0612341048314799	0.401116411641277
EYA3	chr1:28088404:T:G	IAV	CD4T	-0.0544043867184498	0.0699557834632856	0.24642577330928
EYA3	chr1:28088404:T:G	LPS	NK	-0.00175860915935456	0.0622569700830298	0.508427616854757
EYA3	chr1:28088404:T:G	LPS	CD8T	-0.0236506929047937	0.0592369934490199	0.372945202094308
EYA3	chr1:28088404:T:G	LPS	monocyte	0.143288428696389	0.0926477816395078	0.0751795190837123
EYA3	chr1:28088404:T:G	LPS	B	-0.0284952691799279	0.0684825796210826	0.37350845101134
EYA3	chr1:28088404:T:G	LPS	CD4T	-0.0576544624038569	0.0747275270549755	0.248679777138325
EYA3	chr1:28088404:T:G	Tcruzi	NK	0.0142623853171305	0.0658765604516328	0.454100571132362
EYA3	chr1:28088404:T:G	Tcruzi	CD8T	-0.00212149952196463	0.062181098953383	0.498967326323138
EYA3	chr1:28088404:T:G	Tcruzi	monocyte	0.117598839031818	0.080675762957432	0.0927189364829969
EYA3	chr1:28088404:T:G	Tcruzi	B	-0.00761903378335531	0.0637545643833498	0.478639101988504
EYA3	chr1:28088404:T:G	Tcruzi	CD4T	-0.0843415035945812	0.0822385931429788	0.174749607691048
EYA3	chr1:28092990:A:G	NI	NK	-0.00441843625326725	0.0534187088290386	0.589541190251815
EYA3	chr1:28092990:A:G	NI	CD8T	-0.0211934695859821	0.0629122228331941	0.513545268908055
EYA3	chr1:28092990:A:G	NI	monocyte	-0.0353668141574526	0.0753140613717987	0.440024873280598
EYA3	chr1:28092990:A:G	NI	B	0.0225519460875641	0.0670398324422315	0.522105261350902
EYA3	chr1:28092990:A:G	NI	CD4T	-0.00659972008833691	0.069714767960101	0.57935885715902
EYA3	chr1:28092990:A:G	IAV	NK	-0.00591952922221383	0.0500095216951946	0.57929090799706
EYA3	chr1:28092990:A:G	IAV	CD8T	-0.0133519314120843	0.0490388151343612	0.532889683408082
EYA3	chr1:28092990:A:G	IAV	monocyte	-0.025264721159961	0.0616242096381414	0.48018213857918
EYA3	chr1:28092990:A:G	IAV	B	0.0148518228474319	0.05563852046244	0.545366061696041
EYA3	chr1:28092990:A:G	IAV	CD4T	-0.011404436813493	0.0600435095528967	0.559177305594519
EYA3	chr1:28092990:A:G	LPS	NK	0.00527383054481686	0.0563256762579563	0.605212087662839
EYA3	chr1:28092990:A:G	LPS	CD8T	-0.0167757731701606	0.0545584274772765	0.517793499722348
EYA3	chr1:28092990:A:G	LPS	monocyte	-0.0529860057741752	0.0898550712106671	0.395021799426541
EYA3	chr1:28092990:A:G	LPS	B	0.0096628064192887	0.0596282933534407	0.57335255890557
EYA3	chr1:28092990:A:G	LPS	CD4T	-0.0108380745915297	0.0656884467702495	0.561516764552595
EYA3	chr1:28092990:A:G	Tcruzi	NK	-0.000766541992239211	0.0558197028448832	0.606420149057373
EYA3	chr1:28092990:A:G	Tcruzi	CD8T	-0.030836626311559	0.0692078959219857	0.472988386516661
EYA3	chr1:28092990:A:G	Tcruzi	monocyte	-0.0316705930984824	0.0716413098722044	0.46649814945141
EYA3	chr1:28092990:A:G	Tcruzi	B	0.0266337542863222	0.0691372619906257	0.502087375745518
EYA3	chr1:28092990:A:G	Tcruzi	CD4T	-0.00770376603064499	0.065081195675749	0.578185639367166
EYA3	chr1:28110052:C:G	NI	NK	0.00693472409425058	0.0387316572418483	0.617883824469393
EYA3	chr1:28110052:C:G	NI	CD8T	0.00246517145696534	0.0431387315786369	0.650840762441626
EYA3	chr1:28110052:C:G	NI	monocyte	0.0124287044216263	0.051494027275044	0.566088782000837
EYA3	chr1:28110052:C:G	NI	B	0.00567493439566442	0.0421208106588824	0.63010382669747
EYA3	chr1:28110052:C:G	NI	CD4T	0.00495247102765323	0.0532283348362228	0.631403784133347
EYA3	chr1:28110052:C:G	IAV	NK	0.00901481856693696	0.0371857468380946	0.599149643896878
EYA3	chr1:28110052:C:G	IAV	CD8T	0.00342614043550775	0.0330054832597799	0.638354639828386
EYA3	chr1:28110052:C:G	IAV	monocyte	0.0123123915125622	0.043028043603124	0.583218962934569
EYA3	chr1:28110052:C:G	IAV	B	0.00914109387593477	0.0381376833169258	0.599966833856645
EYA3	chr1:28110052:C:G	IAV	CD4T	0.00715448991431176	0.0453748314772168	0.623744506933099
EYA3	chr1:28110052:C:G	LPS	NK	0.00527373376686547	0.0386205719148827	0.623287506397772
EYA3	chr1:28110052:C:G	LPS	CD8T	0.00598632517041534	0.0379717401391841	0.61810566717801
EYA3	chr1:28110052:C:G	LPS	monocyte	0.0152656349050086	0.0522268158906327	0.564384538052979
EYA3	chr1:28110052:C:G	LPS	B	0.00425650669771682	0.0417810125705252	0.632813446388019
EYA3	chr1:28110052:C:G	LPS	CD4T	0.00837842149854738	0.050138093637398	0.615694809280162
EYA3	chr1:28110052:C:G	Tcruzi	NK	0.0100756790256231	0.041453810442955	0.597203388383788
EYA3	chr1:28110052:C:G	Tcruzi	CD8T	0.00319206632748552	0.0414638301023855	0.64349866041908
EYA3	chr1:28110052:C:G	Tcruzi	monocyte	0.0123361089688312	0.0491020516029099	0.587081862474026
EYA3	chr1:28110052:C:G	Tcruzi	B	0.00529518505140662	0.040111361441004	0.628424078560052
EYA3	chr1:28110052:C:G	Tcruzi	CD4T	0.00547481659190848	0.049924364841332	0.635035176780601
EYA3	chr1:28133407:C:G	NI	NK	-0.0192508041940909	0.0715034961666795	0.433370043127286
EYA3	chr1:28133407:C:G	NI	CD8T	-0.020888988157724	0.0759385501262887	0.437356472664473
EYA3	chr1:28133407:C:G	NI	monocyte	0.147521786901757	0.100621414358964	0.0832319464392176
EYA3	chr1:28133407:C:G	NI	B	0.0423247886686724	0.0776056282566034	0.315883223463609
EYA3	chr1:28133407:C:G	NI	CD4T	0.0276848218020847	0.084301701939584	0.396960004982284
EYA3	chr1:28133407:C:G	IAV	NK	-0.0366976277538453	0.0745395226853962	0.356573099327138
EYA3	chr1:28133407:C:G	IAV	CD8T	0.00719045950478997	0.0633746554674398	0.484661765297142
EYA3	chr1:28133407:C:G	IAV	monocyte	0.104898718206089	0.0831792972667288	0.116804921460602
EYA3	chr1:28133407:C:G	IAV	B	-0.0046278387497554	0.0728451796129024	0.517362958405146
EYA3	chr1:28133407:C:G	IAV	CD4T	0.0252569100569323	0.0741749687224755	0.392730441079644
EYA3	chr1:28133407:C:G	LPS	NK	-0.00368845960713541	0.0711982749717251	0.511386524611133
EYA3	chr1:28133407:C:G	LPS	CD8T	-0.00211230724481216	0.0668322833074122	0.520977881678526
EYA3	chr1:28133407:C:G	LPS	monocyte	0.17011697349552	0.113225543013606	0.0748588743810781
EYA3	chr1:28133407:C:G	LPS	B	0.013955185324565	0.0772236886145708	0.43194431697665
EYA3	chr1:28133407:C:G	LPS	CD4T	0.0313717725962759	0.080013360196214	0.373803761529197
EYA3	chr1:28133407:C:G	Tcruzi	NK	-0.0262484316166963	0.0759284856599014	0.407612474441164
EYA3	chr1:28133407:C:G	Tcruzi	CD8T	-0.0408060839283928	0.0800186786114729	0.352034666675907
EYA3	chr1:28133407:C:G	Tcruzi	monocyte	0.176325908171968	0.114286879303089	0.0726172620051211
EYA3	chr1:28133407:C:G	Tcruzi	B	0.0918858414431111	0.0961986296413551	0.170174172887913
EYA3	chr1:28133407:C:G	Tcruzi	CD4T	0.0184030468399575	0.0784368844515358	0.429863175489014
EYA3	chr1:28142858:A:T	NI	NK	-0.0660791844739266	0.127734664357257	0.303988456937868
EYA3	chr1:28142858:A:T	NI	CD8T	-0.105753556848085	0.135002431960221	0.21722853727917
EYA3	chr1:28142858:A:T	NI	monocyte	0.429387281732718	0.167521284335824	0.00453737381719323
EYA3	chr1:28142858:A:T	NI	B	0.0104816650147172	0.136925850939116	0.467011472056227
EYA3	chr1:28142858:A:T	NI	CD4T	-0.0969204463834713	0.154077028722724	0.267968876989296
EYA3	chr1:28142858:A:T	IAV	NK	-0.0487278248599656	0.120812940687537	0.346911177030119
EYA3	chr1:28142858:A:T	IAV	CD8T	-0.0414709907157388	0.113590282177783	0.35601375782675
EYA3	chr1:28142858:A:T	IAV	monocyte	0.387933937003989	0.158595343232252	0.00474263735307773
EYA3	chr1:28142858:A:T	IAV	B	-0.0661298289448953	0.131968205232351	0.321140075035275
EYA3	chr1:28142858:A:T	IAV	CD4T	0.00574345537842719	0.133818164718879	0.488180550798979
EYA3	chr1:28142858:A:T	LPS	NK	-0.0590497666243335	0.12928311117014	0.3275612289856
EYA3	chr1:28142858:A:T	LPS	CD8T	-0.0732421369052307	0.121488231430944	0.274679363331928
EYA3	chr1:28142858:A:T	LPS	monocyte	0.499570546823302	0.19177356365913	0.00356165966402733
EYA3	chr1:28142858:A:T	LPS	B	-0.00688325731874123	0.137146364063074	0.489140580395618
EYA3	chr1:28142858:A:T	LPS	CD4T	-0.00931561920898167	0.143183450277679	0.47313338082444
EYA3	chr1:28142858:A:T	Tcruzi	NK	-0.0746675489041002	0.133463251551524	0.290194727606718
EYA3	chr1:28142858:A:T	Tcruzi	CD8T	-0.141802368187069	0.135996558210144	0.144672712451278
EYA3	chr1:28142858:A:T	Tcruzi	monocyte	0.484921597667731	0.181420409773802	0.00358321943389438
EYA3	chr1:28142858:A:T	Tcruzi	B	0.0550398017483268	0.131451547444565	0.339540682200342
EYA3	chr1:28142858:A:T	Tcruzi	CD4T	-0.0788120382772944	0.14361828403949	0.294932367191846
EYA3	chr1:28176700:G:A	NI	NK	-0.0223819662989176	0.0642090489222103	0.511158243160836
EYA3	chr1:28176700:G:A	NI	CD8T	-0.0330591048305625	0.0778438667440376	0.484670452318064
EYA3	chr1:28176700:G:A	NI	monocyte	-0.0019747230362561	0.0759328742987585	0.593021569337026
EYA3	chr1:28176700:G:A	NI	B	-0.0338831251438713	0.0773876542072653	0.477688027797943
EYA3	chr1:28176700:G:A	NI	CD4T	-0.0366602795486545	0.0925313946749896	0.487258771877398
EYA3	chr1:28176700:G:A	IAV	NK	-0.0164380669907118	0.057378336944532	0.531120654850648
EYA3	chr1:28176700:G:A	IAV	CD8T	-0.0191246755743734	0.0551247979370696	0.510994727838646
EYA3	chr1:28176700:G:A	IAV	monocyte	-0.000308917257598437	0.0627686560989079	0.620557254847084
EYA3	chr1:28176700:G:A	IAV	B	-0.0321546599284252	0.070157653851526	0.467434157529991
EYA3	chr1:28176700:G:A	IAV	CD4T	-0.0299432284597742	0.0776188217991926	0.498578255529624
EYA3	chr1:28176700:G:A	LPS	NK	-0.017866119404914	0.0621789115457333	0.526951821200691
EYA3	chr1:28176700:G:A	LPS	CD8T	-0.0230326642326758	0.0636094223121214	0.502418036841807
EYA3	chr1:28176700:G:A	LPS	monocyte	0.00444323702682759	0.0764537265865033	0.60210043523785
EYA3	chr1:28176700:G:A	LPS	B	-0.0304158244216361	0.0742779098080221	0.485094655745125
EYA3	chr1:28176700:G:A	LPS	CD4T	-0.0312681412629135	0.0846262198002668	0.500508692940069
EYA3	chr1:28176700:G:A	Tcruzi	NK	-0.021998162278031	0.0657843950701765	0.5140621351902
EYA3	chr1:28176700:G:A	Tcruzi	CD8T	-0.0299885732867069	0.0735059142402511	0.488960401613164
EYA3	chr1:28176700:G:A	Tcruzi	monocyte	-0.0053803688598114	0.0734390296774644	0.595618235147275
EYA3	chr1:28176700:G:A	Tcruzi	B	-0.0318267839886503	0.0734703819976482	0.477478758321739
EYA3	chr1:28176700:G:A	Tcruzi	CD4T	-0.0355999294372956	0.0880986853284102	0.490615302257824
EZR	chr6:158696420:G:A	NI	NK	0.00400379002058189	0.133934535346772	0.498187225900859
EZR	chr6:158696420:G:A	NI	CD8T	0.0994859911950612	0.147751030761671	0.297688148386873
EZR	chr6:158696420:G:A	NI	monocyte	-0.0112216028906933	0.166389029472826	0.544524502884139
EZR	chr6:158696420:G:A	NI	B	0.0975115750392714	0.160839863661586	0.320146713242976
EZR	chr6:158696420:G:A	NI	CD4T	0.241309399436841	0.255153768516549	0.194890424452617
EZR	chr6:158696420:G:A	IAV	NK	0.0288619592919902	0.11748362057773	0.435976515480814
EZR	chr6:158696420:G:A	IAV	CD8T	0.0578697670080147	0.113373317722517	0.347781654858541
EZR	chr6:158696420:G:A	IAV	monocyte	0.0230746585028212	0.130276975725104	0.484096609491867
EZR	chr6:158696420:G:A	IAV	B	0.0896703883431803	0.143373142094852	0.311801892315211
EZR	chr6:158696420:G:A	IAV	CD4T	0.18944608781863	0.20630469187037	0.209036534449463
EZR	chr6:158696420:G:A	LPS	NK	0.040650979759754	0.126209733821724	0.411070961290146
EZR	chr6:158696420:G:A	LPS	CD8T	0.0979675562921331	0.137010244874617	0.280822192033014
EZR	chr6:158696420:G:A	LPS	monocyte	-0.0451422390926802	0.173081210686063	0.480871741684601
EZR	chr6:158696420:G:A	LPS	B	0.106365268351082	0.164652542225777	0.303174469700925
EZR	chr6:158696420:G:A	LPS	CD4T	0.23540696234051	0.248147323831443	0.194358888650243
EZR	chr6:158696420:G:A	Tcruzi	NK	0.0183825068700258	0.135506869596818	0.46549356184436
EZR	chr6:158696420:G:A	Tcruzi	CD8T	0.0911631556992206	0.140153996154861	0.304447220299242
EZR	chr6:158696420:G:A	Tcruzi	monocyte	-0.0257832907654585	0.165005749838949	0.521602410977079
EZR	chr6:158696420:G:A	Tcruzi	B	0.0779596534253343	0.144610577026951	0.342763840756359
EZR	chr6:158696420:G:A	Tcruzi	CD4T	0.182031429301393	0.203397658736097	0.220969012029735
EZR	chr6:158714591:A:G	NI	NK	-0.0138558704426502	0.0457299681725936	0.459900107856408
EZR	chr6:158714591:A:G	NI	CD8T	-0.0425577265315797	0.0534943719513764	0.307029723055829
EZR	chr6:158714591:A:G	NI	monocyte	-0.0300104892848029	0.0620932926573405	0.390600395710255
EZR	chr6:158714591:A:G	NI	B	-0.0410594373411629	0.0580744604772109	0.330091533620259
EZR	chr6:158714591:A:G	NI	CD4T	-0.0601472352799508	0.0657024911142146	0.268331241558279
EZR	chr6:158714591:A:G	IAV	NK	-0.0171945210129148	0.0430017474490079	0.43009017172529
EZR	chr6:158714591:A:G	IAV	CD8T	-0.0246407759286323	0.0411316084466627	0.364244301960477
EZR	chr6:158714591:A:G	IAV	monocyte	-0.0336639567900315	0.0520702667698047	0.356635773289463
EZR	chr6:158714591:A:G	IAV	B	-0.0385724683255317	0.0521776060951033	0.317411438611491
EZR	chr6:158714591:A:G	IAV	CD4T	-0.061355491193373	0.0634465274306878	0.253138079669105
EZR	chr6:158714591:A:G	LPS	NK	-0.0153383792982382	0.0458743032695195	0.445621946024203
EZR	chr6:158714591:A:G	LPS	CD8T	-0.0365441850860766	0.0475893133403334	0.310133634328412
EZR	chr6:158714591:A:G	LPS	monocyte	-0.0325016272160777	0.0596556509178211	0.382004637272383
EZR	chr6:158714591:A:G	LPS	B	-0.0493874097068819	0.0622001099063144	0.295682361864793
EZR	chr6:158714591:A:G	LPS	CD4T	-0.0604385470659403	0.0634938999120837	0.259727588415855
EZR	chr6:158714591:A:G	Tcruzi	NK	-0.0146844192695739	0.047909795287519	0.455792903508238
EZR	chr6:158714591:A:G	Tcruzi	CD8T	-0.041197595961257	0.0517670084897013	0.304954518448575
EZR	chr6:158714591:A:G	Tcruzi	monocyte	-0.034815701787151	0.0607922813877562	0.375937441058634
EZR	chr6:158714591:A:G	Tcruzi	B	-0.0431652398828321	0.0573598778348281	0.312040645232548
EZR	chr6:158714591:A:G	Tcruzi	CD4T	-0.0691395704220792	0.0698083565932161	0.247056844525685
EZR	chr6:158740396:T:C	NI	NK	-0.0685753571046674	0.0683374177822683	0.186591470459794
EZR	chr6:158740396:T:C	NI	CD8T	-0.0502794992381611	0.0619208935672628	0.2437296798182
EZR	chr6:158740396:T:C	NI	monocyte	0.0258610171187525	0.0795573062621952	0.423820276108138
EZR	chr6:158740396:T:C	NI	B	0.0752015856826121	0.0895506773854133	0.244895362916533
EZR	chr6:158740396:T:C	NI	CD4T	-0.0438932920833872	0.0644798346005464	0.286845818415833
EZR	chr6:158740396:T:C	IAV	NK	-0.101427925525795	0.0836544104646127	0.12692455380805
EZR	chr6:158740396:T:C	IAV	CD8T	-0.0802971936536226	0.0723536100693844	0.146087947074453
EZR	chr6:158740396:T:C	IAV	monocyte	-0.00260561049944631	0.0582497194912082	0.517769998640274
EZR	chr6:158740396:T:C	IAV	B	0.0369824606967125	0.0662936403311933	0.344540294284885
EZR	chr6:158740396:T:C	IAV	CD4T	-0.0597153389444403	0.0646124523977237	0.213912116128366
EZR	chr6:158740396:T:C	LPS	NK	-0.115750418226427	0.0924248260476228	0.118307791487978
EZR	chr6:158740396:T:C	LPS	CD8T	-0.0649490002200062	0.0628862339460047	0.178118452165003
EZR	chr6:158740396:T:C	LPS	monocyte	-0.0140717579949825	0.0714772181354211	0.461367110538852
EZR	chr6:158740396:T:C	LPS	B	0.0702674917862569	0.0861197819839971	0.253050429133318
EZR	chr6:158740396:T:C	LPS	CD4T	-0.0441919095465836	0.0611318024124706	0.274324131770725
EZR	chr6:158740396:T:C	Tcruzi	NK	-0.0866924313440825	0.0796307317094118	0.159179708297479
EZR	chr6:158740396:T:C	Tcruzi	CD8T	-0.0587961996048594	0.0623832430916515	0.207003929282322
EZR	chr6:158740396:T:C	Tcruzi	monocyte	0.0169004643206447	0.075096500009928	0.464736050558422
EZR	chr6:158740396:T:C	Tcruzi	B	0.067274700992812	0.0825928996148304	0.253343191780933
EZR	chr6:158740396:T:C	Tcruzi	CD4T	-0.0385204115949858	0.0617794998965078	0.305157404654583
EZR	chr6:158759998:C:G	NI	NK	-0.162332982643582	0.108822910629898	0.0575556188480414
EZR	chr6:158759998:C:G	NI	CD8T	-0.260718523113875	0.113234622539071	0.00852381614395526
EZR	chr6:158759998:C:G	NI	monocyte	-0.198223719636303	0.135593486836239	0.0650927039554656
EZR	chr6:158759998:C:G	NI	B	-0.162024208789179	0.121436643545725	0.0816376477309337
EZR	chr6:158759998:C:G	NI	CD4T	-0.334499952968898	0.131422080268141	0.00512989802621644
EZR	chr6:158759998:C:G	IAV	NK	-0.180212622441942	0.106937105870182	0.032370285308401
EZR	chr6:158759998:C:G	IAV	CD8T	-0.191288646809774	0.101040664740749	0.0169918693886815
EZR	chr6:158759998:C:G	IAV	monocyte	-0.165172713730169	0.113026699875442	0.0624051225664355
EZR	chr6:158759998:C:G	IAV	B	-0.171525053598107	0.111415481724323	0.0466409500720759
EZR	chr6:158759998:C:G	IAV	CD4T	-0.338084668672883	0.134778778600345	0.00413727876911485
EZR	chr6:158759998:C:G	LPS	NK	-0.178739396768402	0.108549547503817	0.0405419669984766
EZR	chr6:158759998:C:G	LPS	CD8T	-0.225323904513513	0.103839085563792	0.0104021291017368
EZR	chr6:158759998:C:G	LPS	monocyte	-0.211699603218551	0.132521710798939	0.0469014692731153
EZR	chr6:158759998:C:G	LPS	B	-0.17998844122242	0.119900909320573	0.0572095322159852
EZR	chr6:158759998:C:G	LPS	CD4T	-0.321425408720977	0.123998508468818	0.00486839041024589
EZR	chr6:158759998:C:G	Tcruzi	NK	-0.167847330914274	0.113518975217601	0.0595771491521735
EZR	chr6:158759998:C:G	Tcruzi	CD8T	-0.247738651718398	0.109846121043136	0.00953942807359054
EZR	chr6:158759998:C:G	Tcruzi	monocyte	-0.212078981933085	0.135786546485339	0.0496484789307464
EZR	chr6:158759998:C:G	Tcruzi	B	-0.158380322777408	0.1169764703702	0.0770765978729169
EZR	chr6:158759998:C:G	Tcruzi	CD4T	-0.323802999097566	0.127726855884422	0.00516328032231561
EZR	chr6:158761847:G:C	NI	NK	-0.104473887436956	0.0639874671783891	0.0474709009602468
EZR	chr6:158761847:G:C	NI	CD8T	-0.196928443773143	0.0692948237978584	0.000807085981621714
EZR	chr6:158761847:G:C	NI	monocyte	-0.153511173540102	0.0806601649116	0.0249182092444041
EZR	chr6:158761847:G:C	NI	B	-0.0865411867817233	0.0737734546429083	0.113715006189686
EZR	chr6:158761847:G:C	NI	CD4T	-0.208529625410655	0.0695984231160103	0.000965082363079461
EZR	chr6:158761847:G:C	IAV	NK	-0.109272737908359	0.0610600784250134	0.0308123933964787
EZR	chr6:158761847:G:C	IAV	CD8T	-0.126313082943242	0.0587185034152192	0.00959027771224741
EZR	chr6:158761847:G:C	IAV	monocyte	-0.148288345981891	0.0667496043946134	0.00844200705947518
EZR	chr6:158761847:G:C	IAV	B	-0.0789549913532086	0.0659719171813134	0.105645944538684
EZR	chr6:158761847:G:C	IAV	CD4T	-0.192415408005792	0.0658745063116006	0.000896525147026206
EZR	chr6:158761847:G:C	LPS	NK	-0.126286298473575	0.0639682297232828	0.0196705340219501
EZR	chr6:158761847:G:C	LPS	CD8T	-0.145703340087327	0.0588466185233666	0.0048786993613108
EZR	chr6:158761847:G:C	LPS	monocyte	-0.174105736504533	0.0795089454963047	0.00936397500676001
EZR	chr6:158761847:G:C	LPS	B	-0.0754941091924385	0.0734774459019413	0.143793029012543
EZR	chr6:158761847:G:C	LPS	CD4T	-0.192906169791741	0.0645692699224948	0.00115912932758777
EZR	chr6:158761847:G:C	Tcruzi	NK	-0.11888265336823	0.0679744751877965	0.0353354152207441
EZR	chr6:158761847:G:C	Tcruzi	CD8T	-0.167986932860838	0.0627571577316284	0.00253630533015781
EZR	chr6:158761847:G:C	Tcruzi	monocyte	-0.138894625751055	0.0779902026815338	0.034910568817114
EZR	chr6:158761847:G:C	Tcruzi	B	-0.0826438330962174	0.0708710271592261	0.11405017932063
EZR	chr6:158761847:G:C	Tcruzi	CD4T	-0.186582609133387	0.065724312345424	0.00215984365362554
EZR	chr6:158767096:A:G	NI	NK	0.0848055659360308	0.0518137510998023	0.047066548642713
EZR	chr6:158767096:A:G	NI	CD8T	0.105868549725252	0.0482352277189726	0.0128318277786102
EZR	chr6:158767096:A:G	NI	monocyte	-0.0129764128056598	0.0632334504013559	0.422662206423937
EZR	chr6:158767096:A:G	NI	B	0.262598576808561	0.0670367782151052	5.4488551103075e-06
EZR	chr6:158767096:A:G	NI	CD4T	0.0738721287411681	0.0468885075966206	0.0581247936645368
EZR	chr6:158767096:A:G	IAV	NK	0.0333834235942414	0.0504719529347735	0.246046967149074
EZR	chr6:158767096:A:G	IAV	CD8T	0.0656761431013728	0.049958334536748	0.089438031366756
EZR	chr6:158767096:A:G	IAV	monocyte	-0.00947197211828187	0.0459387626727262	0.419621048216329
EZR	chr6:158767096:A:G	IAV	B	0.212898117430828	0.0591285261710121	2.88304033935499e-05
EZR	chr6:158767096:A:G	IAV	CD4T	0.0820859488260473	0.0465709060882858	0.038713003265276
EZR	chr6:158767096:A:G	LPS	NK	0.064546923933801	0.0507357510398378	0.0995398693675446
EZR	chr6:158767096:A:G	LPS	CD8T	0.112218075623544	0.0483664834249004	0.00744431189059382
EZR	chr6:158767096:A:G	LPS	monocyte	-0.0261031178107552	0.0558852169836557	0.3219842074202
EZR	chr6:158767096:A:G	LPS	B	0.272793732376094	0.0665175695090955	2.15569551004932e-06
EZR	chr6:158767096:A:G	LPS	CD4T	0.0929686771867758	0.0441374354209221	0.0173000863349323
EZR	chr6:158767096:A:G	Tcruzi	NK	0.0357266855635229	0.0583967237650746	0.259427205284211
EZR	chr6:158767096:A:G	Tcruzi	CD8T	0.100117567929728	0.0465504520957023	0.014635478168809
EZR	chr6:158767096:A:G	Tcruzi	monocyte	-0.00975143624673539	0.06054977419504	0.437837271924143
EZR	chr6:158767096:A:G	Tcruzi	B	0.229388408990105	0.0605088580365767	1.90338302358709e-05
EZR	chr6:158767096:A:G	Tcruzi	CD4T	0.0547035455599153	0.046793593325188	0.121320938072053
EZR	chr6:158892475:C:T	NI	NK	-0.0708514095356384	0.058872624944411	0.108257408141739
EZR	chr6:158892475:C:T	NI	CD8T	-0.126505201901707	0.0619056841615394	0.0212240856802454
EZR	chr6:158892475:C:T	NI	monocyte	-0.0497456351224652	0.0750419346607412	0.241701285601533
EZR	chr6:158892475:C:T	NI	B	-0.075881633176712	0.0657739443310712	0.118573155877994
EZR	chr6:158892475:C:T	NI	CD4T	-0.145181909135426	0.0661133213352119	0.0183148344502424
EZR	chr6:158892475:C:T	IAV	NK	-0.0914615994938626	0.059601998282351	0.0496577653198649
EZR	chr6:158892475:C:T	IAV	CD8T	-0.0916227276968544	0.0554978703481669	0.0375050168455138
EZR	chr6:158892475:C:T	IAV	monocyte	-0.0958109613120716	0.0641462215283681	0.057572691195439
EZR	chr6:158892475:C:T	IAV	B	-0.0811658973008504	0.0603864240985807	0.0783240391719008
EZR	chr6:158892475:C:T	IAV	CD4T	-0.129382421393281	0.0610481074001807	0.0189775146403501
EZR	chr6:158892475:C:T	LPS	NK	-0.0771403251892024	0.0586476418777796	0.0889839974762935
EZR	chr6:158892475:C:T	LPS	CD8T	-0.109227356954557	0.057071770551326	0.0248238213064476
EZR	chr6:158892475:C:T	LPS	monocyte	-0.0758963269663177	0.0689815515471352	0.134827088872963
EZR	chr6:158892475:C:T	LPS	B	-0.0919504987677776	0.0660006318482732	0.074644528203781
EZR	chr6:158892475:C:T	LPS	CD4T	-0.126891374111758	0.0602873959796221	0.0230022289884475
EZR	chr6:158892475:C:T	Tcruzi	NK	-0.0799889865390137	0.062015569194779	0.0916004464624462
EZR	chr6:158892475:C:T	Tcruzi	CD8T	-0.117300912227279	0.0587758200046758	0.0238185230623688
EZR	chr6:158892475:C:T	Tcruzi	monocyte	-0.0555359660789497	0.0713192498665741	0.212070078786223
EZR	chr6:158892475:C:T	Tcruzi	B	-0.0893635425418331	0.0646170971977256	0.0743597767312366
EZR	chr6:158892475:C:T	Tcruzi	CD4T	-0.141401584524345	0.064111091682994	0.0180151416588293
EZR	chr6:158893901:A:G	NI	NK	0.0867029584091916	0.0902391840151843	0.201077507788542
EZR	chr6:158893901:A:G	NI	CD8T	0.12596117653287	0.109608054124676	0.155997554909278
EZR	chr6:158893901:A:G	NI	monocyte	0.0568093108502193	0.101036942828854	0.327341263383522
EZR	chr6:158893901:A:G	NI	B	0.0941474658463415	0.10314965827885	0.212443702776032
EZR	chr6:158893901:A:G	NI	CD4T	0.120698623989484	0.109687367300295	0.175042227029938
EZR	chr6:158893901:A:G	IAV	NK	0.0792492868808856	0.0837978786454029	0.204342994280574
EZR	chr6:158893901:A:G	IAV	CD8T	0.0812621978541359	0.0803553366998152	0.184338811589792
EZR	chr6:158893901:A:G	IAV	monocyte	0.0506276004762786	0.083652806553626	0.32426093447495
EZR	chr6:158893901:A:G	IAV	B	0.0678779053407003	0.0832334698886245	0.244931642356524
EZR	chr6:158893901:A:G	IAV	CD4T	0.112081117187675	0.100635278349108	0.170284269869476
EZR	chr6:158893901:A:G	LPS	NK	0.0845415437255473	0.0885795496108065	0.202410819947662
EZR	chr6:158893901:A:G	LPS	CD8T	0.109997142232717	0.0981809644411331	0.156153157964227
EZR	chr6:158893901:A:G	LPS	monocyte	0.0493901285662821	0.0967997466609354	0.350816635825697
EZR	chr6:158893901:A:G	LPS	B	0.0876213294718039	0.0982236985085742	0.219660308821918
EZR	chr6:158893901:A:G	LPS	CD4T	0.120585548039276	0.106706728997597	0.1677490872032
EZR	chr6:158893901:A:G	Tcruzi	NK	0.0981390709549092	0.098792548443792	0.187380284527467
EZR	chr6:158893901:A:G	Tcruzi	CD8T	0.117157983810413	0.102942991208433	0.158868379033146
EZR	chr6:158893901:A:G	Tcruzi	monocyte	0.0478257636820991	0.0969144961194862	0.357423023648902
EZR	chr6:158893901:A:G	Tcruzi	B	0.0789942393462834	0.0920864023859612	0.232008496545244
EZR	chr6:158893901:A:G	Tcruzi	CD4T	0.117952120929493	0.106015489253656	0.173667226408655
EZR	chr6:158903162:A:T	NI	NK	0.0474205500693971	0.0771453462239108	0.249942451768511
EZR	chr6:158903162:A:T	NI	CD8T	0.168130874432308	0.0902525301839187	0.0263462182471631
EZR	chr6:158903162:A:T	NI	monocyte	-0.0403728401440204	0.10307284262819	0.374092860422616
EZR	chr6:158903162:A:T	NI	B	0.171315295926873	0.107234252263627	0.0390882667695406
EZR	chr6:158903162:A:T	NI	CD4T	0.151979676118975	0.0849421237331975	0.0391338298537159
EZR	chr6:158903162:A:T	IAV	NK	0.0651042841406338	0.0717696560613649	0.172509558288476
EZR	chr6:158903162:A:T	IAV	CD8T	0.0697288345718024	0.0691591137423741	0.141538059385831
EZR	chr6:158903162:A:T	IAV	monocyte	0.00710252701504002	0.0726193235521299	0.463270289037446
EZR	chr6:158903162:A:T	IAV	B	0.142692905183518	0.0934490211582197	0.0444365424881299
EZR	chr6:158903162:A:T	IAV	CD4T	0.128315428161845	0.0779446201033367	0.0486992582939045
EZR	chr6:158903162:A:T	LPS	NK	0.059237266072095	0.0752174604060316	0.204046549749309
EZR	chr6:158903162:A:T	LPS	CD8T	0.131214178581398	0.0787434080509226	0.0382277094869069
EZR	chr6:158903162:A:T	LPS	monocyte	-0.0327200262941209	0.0943219546882341	0.386554674847512
EZR	chr6:158903162:A:T	LPS	B	0.166451450007431	0.103600582149408	0.039174820242562
EZR	chr6:158903162:A:T	LPS	CD4T	0.118024615509335	0.0768631193686399	0.0658505429325903
EZR	chr6:158903162:A:T	Tcruzi	NK	0.0693785013439488	0.08233323266116	0.186108063167525
EZR	chr6:158903162:A:T	Tcruzi	CD8T	0.182443474966042	0.0984612801221244	0.0226923316667075
EZR	chr6:158903162:A:T	Tcruzi	monocyte	-0.0377875103593411	0.100310692606731	0.378919029556489
EZR	chr6:158903162:A:T	Tcruzi	B	0.16339278859184	0.103977904788891	0.0397277665693518
EZR	chr6:158903162:A:T	Tcruzi	CD4T	0.166541708893689	0.0884510585287161	0.0295986488161425
EZR	chr6:158907268:T:C	NI	NK	-0.011451041342646	0.076083864480885	0.517436713353879
EZR	chr6:158907268:T:C	NI	CD8T	-0.00195183808705944	0.0734633615768512	0.552912215583429
EZR	chr6:158907268:T:C	NI	monocyte	-0.182328834114633	0.182665348309154	0.174120707569805
EZR	chr6:158907268:T:C	NI	B	0.0487841525278937	0.099376293503766	0.406091348064788
EZR	chr6:158907268:T:C	NI	CD4T	-0.0422338040976265	0.085529321432447	0.393248997531822
EZR	chr6:158907268:T:C	IAV	NK	0.00841631456203113	0.0725906242941915	0.538437370668622
EZR	chr6:158907268:T:C	IAV	CD8T	0.00392672940287178	0.0685788546866203	0.554546604712394
EZR	chr6:158907268:T:C	IAV	monocyte	-0.0498862985654822	0.0798048920076996	0.338814033667666
EZR	chr6:158907268:T:C	IAV	B	0.0378718520748521	0.0848944237740547	0.421701061243555
EZR	chr6:158907268:T:C	IAV	CD4T	-0.0138844702255453	0.073462632298478	0.497772092418837
EZR	chr6:158907268:T:C	LPS	NK	0.0031419340344192	0.0750090927099204	0.558350515658692
EZR	chr6:158907268:T:C	LPS	CD8T	0.0323127299661936	0.0790950253785522	0.43938261045894
EZR	chr6:158907268:T:C	LPS	monocyte	-0.0508449530187195	0.0996128004135758	0.366961316270979
EZR	chr6:158907268:T:C	LPS	B	0.048851458579469	0.0975132565002881	0.399550195660121
EZR	chr6:158907268:T:C	LPS	CD4T	-0.00726084460197242	0.0748772223148409	0.524421193396206
EZR	chr6:158907268:T:C	Tcruzi	NK	-0.0174319838758893	0.0828502030995878	0.497033176772841
EZR	chr6:158907268:T:C	Tcruzi	CD8T	0.0275404294423977	0.0796507643284789	0.465188873778793
EZR	chr6:158907268:T:C	Tcruzi	monocyte	-0.150895789255047	0.156382119665611	0.212705705498217
EZR	chr6:158907268:T:C	Tcruzi	B	0.0382785653137139	0.0902328884513451	0.430027430489773
EZR	chr6:158907268:T:C	Tcruzi	CD4T	-0.0335485214113093	0.0802240820684395	0.422241901182153
EZR	chr6:158907321:G:A	NI	NK	-0.0213840469611553	0.0380813143114459	0.459831343190141
EZR	chr6:158907321:G:A	NI	CD8T	-0.0280931005063698	0.0418982060515941	0.424221016187613
EZR	chr6:158907321:G:A	NI	monocyte	-0.0415785867560318	0.0572556633000889	0.354700967820147
EZR	chr6:158907321:G:A	NI	B	0.00918323531095081	0.0405398619371178	0.601445330387382
EZR	chr6:158907321:G:A	NI	CD4T	-0.0186530426761479	0.0390728768787062	0.485947522995561
EZR	chr6:158907321:G:A	IAV	NK	-0.0133573243626411	0.0324403498329326	0.508201600381398
EZR	chr6:158907321:G:A	IAV	CD8T	-0.0241890521812761	0.0383809283519412	0.427318672928879
EZR	chr6:158907321:G:A	IAV	monocyte	-0.0237354522941354	0.0394762124008391	0.44950951718548
EZR	chr6:158907321:G:A	IAV	B	0.00351677727365699	0.0332188004951814	0.636933496419203
EZR	chr6:158907321:G:A	IAV	CD4T	-0.00682678640475932	0.033112845108801	0.572262098375846
EZR	chr6:158907321:G:A	LPS	NK	-0.0171723475629491	0.0360104256596986	0.48271980326217
EZR	chr6:158907321:G:A	LPS	CD8T	-0.0145772239115277	0.0322691407633646	0.48914113410545
EZR	chr6:158907321:G:A	LPS	monocyte	-0.0137582829726427	0.0421262278890092	0.523491082903025
EZR	chr6:158907321:G:A	LPS	B	0.0102552718417581	0.0403333394027485	0.584704961064687
EZR	chr6:158907321:G:A	LPS	CD4T	-0.0084333540965324	0.0347526147531424	0.558950912820873
EZR	chr6:158907321:G:A	Tcruzi	NK	-0.0203676075542484	0.0389472562309018	0.469556518529773
EZR	chr6:158907321:G:A	Tcruzi	CD8T	-0.0285648096130931	0.0416950849991942	0.415822451872679
EZR	chr6:158907321:G:A	Tcruzi	monocyte	-0.0237805378331489	0.0456387771531516	0.46905614566075
EZR	chr6:158907321:G:A	Tcruzi	B	0.00369525451362131	0.0360675030906468	0.637008936006956
EZR	chr6:158907321:G:A	Tcruzi	CD4T	-0.0188449423981778	0.0375201871948729	0.483953207970159
F11R	chr1:160898194:G:A	NI	NK	-0.10427119404414	0.0909694993696226	0.127418322773403
F11R	chr1:160898194:G:A	NI	CD8T	-0.142146417225518	0.104655044023114	0.0902722978412678
F11R	chr1:160898194:G:A	NI	monocyte	-0.189763388660227	0.129735482148448	0.0697700309140054
F11R	chr1:160898194:G:A	NI	B	-0.0417267389681669	0.0887757289740157	0.323270738633051
F11R	chr1:160898194:G:A	NI	CD4T	-0.149681345376127	0.11773717379461	0.108150270943494
F11R	chr1:160898194:G:A	IAV	NK	-0.0725739440083448	0.0790750958572022	0.184347527439925
F11R	chr1:160898194:G:A	IAV	CD8T	-0.0688771790590302	0.0726617720143125	0.17615324385519
F11R	chr1:160898194:G:A	IAV	monocyte	-0.128089268710275	0.0996672781608311	0.101748903525215
F11R	chr1:160898194:G:A	IAV	B	-0.0279249934729528	0.078776565222081	0.359495343292909
F11R	chr1:160898194:G:A	IAV	CD4T	-0.0885663775706746	0.0933160279268596	0.180990642642709
F11R	chr1:160898194:G:A	LPS	NK	-0.106934441558745	0.0916827798622743	0.12206611309834
F11R	chr1:160898194:G:A	LPS	CD8T	-0.099124126801484	0.0836005931412617	0.123458012773625
F11R	chr1:160898194:G:A	LPS	monocyte	-0.182939426148866	0.129872609689122	0.0765090089445878
F11R	chr1:160898194:G:A	LPS	B	-0.030791174884562	0.088897556148332	0.360581447147227
F11R	chr1:160898194:G:A	LPS	CD4T	-0.123552057296459	0.105462488529337	0.130031684863419
F11R	chr1:160898194:G:A	Tcruzi	NK	-0.11303234794409	0.0964453536737931	0.11965231426305
F11R	chr1:160898194:G:A	Tcruzi	CD8T	-0.148701295053932	0.107585994875028	0.082210936947676
F11R	chr1:160898194:G:A	Tcruzi	monocyte	-0.193400971390914	0.13186719343883	0.070152822699369
F11R	chr1:160898194:G:A	Tcruzi	B	-0.0403277257603514	0.0849414917544159	0.320179781085475
F11R	chr1:160898194:G:A	Tcruzi	CD4T	-0.143883139762633	0.112536503313559	0.107062004190796
F11R	chr1:160905887:G:A	NI	NK	-0.0137603158729602	0.0549643855065447	0.556440874577267
F11R	chr1:160905887:G:A	NI	CD8T	-0.0199216311826431	0.0642621754271297	0.536952865315643
F11R	chr1:160905887:G:A	NI	monocyte	0.01265437068596	0.0712679262189977	0.561031572670513
F11R	chr1:160905887:G:A	NI	B	-0.0130949909654639	0.0599548563672717	0.566563801394859
F11R	chr1:160905887:G:A	NI	CD4T	-0.0296239906712902	0.0821746471202026	0.51174066417169
F11R	chr1:160905887:G:A	IAV	NK	-0.00508386901061855	0.0489531279106252	0.598534903299624
F11R	chr1:160905887:G:A	IAV	CD8T	-0.0119169138654288	0.0471947092011342	0.55448391680463
F11R	chr1:160905887:G:A	IAV	monocyte	0.0121483279772615	0.0592978619377073	0.57581963675523
F11R	chr1:160905887:G:A	IAV	B	-0.00942507474568512	0.0510583519151713	0.576610930869389
F11R	chr1:160905887:G:A	IAV	CD4T	-0.0214555406582115	0.0675082761864658	0.534274942744666
F11R	chr1:160905887:G:A	LPS	NK	-0.00894632842472253	0.0535395814697414	0.575799816388122
F11R	chr1:160905887:G:A	LPS	CD8T	-0.0157768671991787	0.0548277672610953	0.53887044461488
F11R	chr1:160905887:G:A	LPS	monocyte	0.013962235874141	0.0714084737048986	0.565938938349036
F11R	chr1:160905887:G:A	LPS	B	-0.0193376903785326	0.0631306783476581	0.534175723593606
F11R	chr1:160905887:G:A	LPS	CD4T	-0.0256192606656443	0.0754905387947416	0.522548608042666
F11R	chr1:160905887:G:A	Tcruzi	NK	-0.0108507673759035	0.0553247367891828	0.570887273293921
F11R	chr1:160905887:G:A	Tcruzi	CD8T	-0.0228831133118927	0.0642143657393494	0.520096607378887
F11R	chr1:160905887:G:A	Tcruzi	monocyte	0.0167110067537463	0.0703481286878458	0.560688319301065
F11R	chr1:160905887:G:A	Tcruzi	B	-0.012400949309233	0.0568789629270771	0.565084862384623
F11R	chr1:160905887:G:A	Tcruzi	CD4T	-0.0284308986970688	0.0777297676954388	0.517058365271747
F11R	chr1:160933269:G:A	NI	NK	-0.0474238169037468	0.0783374477201225	0.361943976641372
F11R	chr1:160933269:G:A	NI	CD8T	-0.0335479683013471	0.0711199970609317	0.412274016222479
F11R	chr1:160933269:G:A	NI	monocyte	-0.0912559156533139	0.111918735877924	0.264827249201507
F11R	chr1:160933269:G:A	NI	B	0.00809062717352079	0.0707438290815288	0.564519674946005
F11R	chr1:160933269:G:A	NI	CD4T	-0.0702914077701713	0.100826272156681	0.329400380942836
F11R	chr1:160933269:G:A	IAV	NK	-0.0141571947549275	0.0595294372784505	0.485897516923769
F11R	chr1:160933269:G:A	IAV	CD8T	-0.0184967574134532	0.0551253840567675	0.45499195483768
F11R	chr1:160933269:G:A	IAV	monocyte	-0.0549179469349718	0.0808725329116422	0.337206617134392
F11R	chr1:160933269:G:A	IAV	B	0.0220346524027009	0.0694219935365143	0.497413547688848
F11R	chr1:160933269:G:A	IAV	CD4T	-0.0293274070001487	0.0725371173092967	0.43356741806758
F11R	chr1:160933269:G:A	LPS	NK	-0.0157053181169238	0.0635367145480558	0.480225256484195
F11R	chr1:160933269:G:A	LPS	CD8T	-0.0228694613181928	0.0612118539899051	0.439748253615171
F11R	chr1:160933269:G:A	LPS	monocyte	-0.0665721159506952	0.0960480206870963	0.325881732968618
F11R	chr1:160933269:G:A	LPS	B	0.0228466897952754	0.0771562607262077	0.50260939906784
F11R	chr1:160933269:G:A	LPS	CD4T	-0.0421855001602849	0.0815238475368394	0.396609933952094
F11R	chr1:160933269:G:A	Tcruzi	NK	-0.0241518343496243	0.0665239504955508	0.446794186398189
F11R	chr1:160933269:G:A	Tcruzi	CD8T	-0.0394672409814932	0.0714093343185501	0.385534239106036
F11R	chr1:160933269:G:A	Tcruzi	monocyte	-0.0705704707891341	0.0959283572521367	0.315810254404965
F11R	chr1:160933269:G:A	Tcruzi	B	0.0170274507565129	0.0714366154992176	0.52482922646577
F11R	chr1:160933269:G:A	Tcruzi	CD4T	-0.0599340192246606	0.090879452622057	0.349640625966833
F11R	chr1:160955284:G:A	NI	NK	0.146226995294764	0.0451457054332686	0.000511026229005565
F11R	chr1:160955284:G:A	NI	CD8T	0.207075044209746	0.0456628973837301	2.82261273721193e-06
F11R	chr1:160955284:G:A	NI	monocyte	0.0880618488716946	0.0493308394473711	0.0377954569817733
F11R	chr1:160955284:G:A	NI	B	0.0271507270913659	0.0488685278315518	0.281327604439282
F11R	chr1:160955284:G:A	NI	CD4T	0.265535053002578	0.0517898022698632	6.15926887359563e-08
F11R	chr1:160955284:G:A	IAV	NK	0.1158956291776	0.0427728916867235	0.00385994332072468
F11R	chr1:160955284:G:A	IAV	CD8T	0.123395500217984	0.0403267531489684	0.00141012848025898
F11R	chr1:160955284:G:A	IAV	monocyte	0.0838802263474319	0.0457459251130008	0.0316593888944193
F11R	chr1:160955284:G:A	IAV	B	0.0249302091734066	0.0444246830069338	0.278795929113267
F11R	chr1:160955284:G:A	IAV	CD4T	0.203881837806514	0.0463715823734034	6.66713731721185e-06
F11R	chr1:160955284:G:A	LPS	NK	0.143367490211711	0.0450089645518134	0.000686039522556673
F11R	chr1:160955284:G:A	LPS	CD8T	0.137848721615533	0.0414178019212769	0.00110761742679175
F11R	chr1:160955284:G:A	LPS	monocyte	0.0908651868327292	0.0506680678362477	0.035930599935042
F11R	chr1:160955284:G:A	LPS	B	0.0319861598411287	0.0480246408061459	0.246524264320728
F11R	chr1:160955284:G:A	LPS	CD4T	0.229022510600225	0.048223397021317	1.39041950291024e-06
F11R	chr1:160955284:G:A	Tcruzi	NK	0.165792485105578	0.0482317893184505	0.000143764427338385
F11R	chr1:160955284:G:A	Tcruzi	CD8T	0.196048346944707	0.0445441525682779	6.33844815816971e-06
F11R	chr1:160955284:G:A	Tcruzi	monocyte	0.114051012083387	0.0489282513766031	0.00863912780480246
F11R	chr1:160955284:G:A	Tcruzi	B	0.0380050191426172	0.0460114768123194	0.20014816315497
F11R	chr1:160955284:G:A	Tcruzi	CD4T	0.271825323447054	0.0518306217322451	3.81266992562278e-09
F11R	chr1:160995625:G:A	NI	NK	0.00132565288738244	0.0448638936974812	0.64834185829508
F11R	chr1:160995625:G:A	NI	CD8T	-0.012095796784142	0.0523886215089753	0.581194830281234
F11R	chr1:160995625:G:A	NI	monocyte	-0.0053689136302925	0.0587803726947203	0.597624177568751
F11R	chr1:160995625:G:A	NI	B	0.00251713305073808	0.0498397225218386	0.642331464927892
F11R	chr1:160995625:G:A	NI	CD4T	-0.0252850972267049	0.0699188519160071	0.529356810276923
F11R	chr1:160995625:G:A	IAV	NK	0.00934403045467081	0.0453477561639879	0.597619295747833
F11R	chr1:160995625:G:A	IAV	CD8T	-0.00147585643275149	0.0384077825349656	0.635844646130568
F11R	chr1:160995625:G:A	IAV	monocyte	0.00452740169603087	0.048511854763089	0.627326529524164
F11R	chr1:160995625:G:A	IAV	B	0.00253791350951778	0.0432333595241733	0.639393795074826
F11R	chr1:160995625:G:A	IAV	CD4T	-0.0130320108176182	0.0546005739742221	0.577737960724432
F11R	chr1:160995625:G:A	LPS	NK	0.0057281087122708	0.0463545847299936	0.615696867612924
F11R	chr1:160995625:G:A	LPS	CD8T	-0.00322714133147056	0.043770944973158	0.620949462590293
F11R	chr1:160995625:G:A	LPS	monocyte	0.00840664444207148	0.0596225227084465	0.597057110301246
F11R	chr1:160995625:G:A	LPS	B	0.00423448758209925	0.049939011597925	0.625996383175735
F11R	chr1:160995625:G:A	LPS	CD4T	-0.0159738890512219	0.0607486630569054	0.566242673504313
F11R	chr1:160995625:G:A	Tcruzi	NK	0.0034514995351231	0.0470245709801096	0.635041727434917
F11R	chr1:160995625:G:A	Tcruzi	CD8T	-0.00989325021834673	0.0498335537240499	0.588240377015038
F11R	chr1:160995625:G:A	Tcruzi	monocyte	-0.00410101192521114	0.0561827889169109	0.624168587563731
F11R	chr1:160995625:G:A	Tcruzi	B	-0.000316634580816177	0.0471132996684839	0.645111084680611
F11R	chr1:160995625:G:A	Tcruzi	CD4T	-0.0262099091620783	0.0680825175396415	0.528732871383244
F11R	chr1:161022031:A:C	NI	NK	-0.134393803256508	0.0507014635732724	0.00390931055700838
F11R	chr1:161022031:A:C	NI	CD8T	-0.163099593576038	0.0510216055228507	0.00154110665071205
F11R	chr1:161022031:A:C	NI	monocyte	-0.0981059470354621	0.0564404585031299	0.0410579557856136
F11R	chr1:161022031:A:C	NI	B	-0.124335465844484	0.0543100007001828	0.0117427057235832
F11R	chr1:161022031:A:C	NI	CD4T	-0.236601487981401	0.057534859786297	4.61382483855077e-05
F11R	chr1:161022031:A:C	IAV	NK	-0.121692293942351	0.0487210962055944	0.00677821985442462
F11R	chr1:161022031:A:C	IAV	CD8T	-0.13408636855886	0.0462966129861681	0.00169016541097355
F11R	chr1:161022031:A:C	IAV	monocyte	-0.0905954416224545	0.0523965545948262	0.0390188248446333
F11R	chr1:161022031:A:C	IAV	B	-0.131058213500948	0.0511674871038233	0.00397364558112834
F11R	chr1:161022031:A:C	IAV	CD4T	-0.23676323877764	0.0541452907573988	4.29236458077131e-06
F11R	chr1:161022031:A:C	LPS	NK	-0.16527426569199	0.0529132081418811	0.000452511385004795
F11R	chr1:161022031:A:C	LPS	CD8T	-0.149886745946918	0.0468138236643151	0.00115110398563378
F11R	chr1:161022031:A:C	LPS	monocyte	-0.0684592375513994	0.0585634404094898	0.120002211637081
F11R	chr1:161022031:A:C	LPS	B	-0.132667700108569	0.0537283309432623	0.00726035447842199
F11R	chr1:161022031:A:C	LPS	CD4T	-0.30731653968893	0.0642570022982854	6.75027955754359e-09
F11R	chr1:161022031:A:C	Tcruzi	NK	-0.142708170375872	0.0529667270609159	0.00332589702794994
F11R	chr1:161022031:A:C	Tcruzi	CD8T	-0.167205429436128	0.0498022690413244	0.000787283351710633
F11R	chr1:161022031:A:C	Tcruzi	monocyte	-0.106860111498965	0.0559161070441649	0.0263851437657234
F11R	chr1:161022031:A:C	Tcruzi	B	-0.137626428775789	0.0531244545596329	0.00402681633531066
F11R	chr1:161022031:A:C	Tcruzi	CD4T	-0.270085858494208	0.0583969767200933	3.38227288509962e-07
F11R	chr1:161063814:G:A	NI	NK	-0.00567638807086651	0.0406116503520476	0.573519283128767
F11R	chr1:161063814:G:A	NI	CD8T	-0.0226397625164054	0.046922697739383	0.467344480081105
F11R	chr1:161063814:G:A	NI	monocyte	-0.0056380418296024	0.0509628912426792	0.569610971504639
F11R	chr1:161063814:G:A	NI	B	-0.0137318452238495	0.045399518467529	0.529193387818453
F11R	chr1:161063814:G:A	NI	CD4T	-0.0471973922663123	0.0681204695857217	0.384027691485032
F11R	chr1:161063814:G:A	IAV	NK	-0.00538402003644585	0.0379438152261738	0.572720920949345
F11R	chr1:161063814:G:A	IAV	CD8T	-0.0121470287873087	0.0358494961718032	0.511369686150859
F11R	chr1:161063814:G:A	IAV	monocyte	-0.0047894815252371	0.0424992031472744	0.592089167418569
F11R	chr1:161063814:G:A	IAV	B	-0.00603668214966421	0.0388498035085259	0.570695557914284
F11R	chr1:161063814:G:A	IAV	CD4T	-0.0480584453482725	0.0672202384358224	0.377457547612141
F11R	chr1:161063814:G:A	LPS	NK	-0.00191224996095037	0.0414311745664071	0.594381096693062
F11R	chr1:161063814:G:A	LPS	CD8T	-0.0178506998357224	0.0408066709167205	0.47702579037609
F11R	chr1:161063814:G:A	LPS	monocyte	-0.00295014751337844	0.0505708864134822	0.597210395828699
F11R	chr1:161063814:G:A	LPS	B	-0.0142693071122849	0.0453333113326704	0.521339165658214
F11R	chr1:161063814:G:A	LPS	CD4T	-0.0353385443511643	0.0575018168053682	0.41951119748978
F11R	chr1:161063814:G:A	Tcruzi	NK	-0.0133667741581846	0.0430253675510564	0.523628905474236
F11R	chr1:161063814:G:A	Tcruzi	CD8T	-0.0251001136903992	0.0471968826262839	0.449492232489003
F11R	chr1:161063814:G:A	Tcruzi	monocyte	-0.00822877972465568	0.0490906919371891	0.570879153887212
F11R	chr1:161063814:G:A	Tcruzi	B	-0.0024528611516043	0.0434787376075923	0.594712100975343
F11R	chr1:161063814:G:A	Tcruzi	CD4T	-0.0401873178366657	0.0612022995874933	0.40636385946494
F11R	chr1:161108643:A:G	NI	NK	-0.0453369599208578	0.0619471400654824	0.316170523291525
F11R	chr1:161108643:A:G	NI	CD8T	-0.056473389145622	0.0690439142503457	0.292176980192419
F11R	chr1:161108643:A:G	NI	monocyte	-0.060575626920165	0.0788231716001575	0.290825626868927
F11R	chr1:161108643:A:G	NI	B	-0.0367531178297919	0.0633467979283255	0.37032491911949
F11R	chr1:161108643:A:G	NI	CD4T	-0.0849586517414723	0.093612532586414	0.255370699112034
F11R	chr1:161108643:A:G	IAV	NK	-0.0408739601747728	0.0572664168063301	0.321549680184114
F11R	chr1:161108643:A:G	IAV	CD8T	-0.0341476937781891	0.0504690999658713	0.334295105657021
F11R	chr1:161108643:A:G	IAV	monocyte	-0.0456916348725891	0.064664788647767	0.327090665717149
F11R	chr1:161108643:A:G	IAV	B	-0.0147250705537528	0.0517706554254634	0.461633347167351
F11R	chr1:161108643:A:G	IAV	CD4T	-0.0591836911482926	0.072029787266043	0.291098050704246
F11R	chr1:161108643:A:G	LPS	NK	-0.0404481324859932	0.0592210746315714	0.330643133567389
F11R	chr1:161108643:A:G	LPS	CD8T	-0.0379683272794739	0.0557613233273	0.33126115632117
F11R	chr1:161108643:A:G	LPS	monocyte	-0.0607806789160681	0.0802557187684536	0.300402582512092
F11R	chr1:161108643:A:G	LPS	B	-0.0270278815635106	0.0596815877953613	0.408075357234181
F11R	chr1:161108643:A:G	LPS	CD4T	-0.0705991184012718	0.0818275503765423	0.275480722977425
F11R	chr1:161108643:A:G	Tcruzi	NK	-0.0457115294079493	0.063267494271547	0.318522707435272
F11R	chr1:161108643:A:G	Tcruzi	CD8T	-0.0532979770680992	0.0660594850278506	0.294578427179086
F11R	chr1:161108643:A:G	Tcruzi	monocyte	-0.0493003423475927	0.0720207370858953	0.333254115029705
F11R	chr1:161108643:A:G	Tcruzi	B	-0.0171846755903805	0.056855430864088	0.453585222267919
F11R	chr1:161108643:A:G	Tcruzi	CD4T	-0.0794129264953774	0.0879713113600752	0.262562885618468
F11R	chr1:161110217:C:T	NI	NK	-0.0100815431907176	0.0855002779700804	0.545936856878946
F11R	chr1:161110217:C:T	NI	CD8T	0.0462199806647755	0.0918619597619121	0.372080519812156
F11R	chr1:161110217:C:T	NI	monocyte	0.1594511415687	0.159270802067629	0.178991878383924
F11R	chr1:161110217:C:T	NI	B	0.0480133536589756	0.0932516071281988	0.363442755802295
F11R	chr1:161110217:C:T	NI	CD4T	0.0788713006384156	0.117742995023911	0.312622103580725
F11R	chr1:161110217:C:T	IAV	NK	-0.0104063317659459	0.0810612603011752	0.543857532228357
F11R	chr1:161110217:C:T	IAV	CD8T	0.0158810987629246	0.0696928724169436	0.460284359127191
F11R	chr1:161110217:C:T	IAV	monocyte	0.106950798662864	0.116380960937339	0.221015827119674
F11R	chr1:161110217:C:T	IAV	B	0.057386787265606	0.0885845293873801	0.316707474514611
F11R	chr1:161110217:C:T	IAV	CD4T	0.0578011592024017	0.0977073257181607	0.340943203405167
F11R	chr1:161110217:C:T	LPS	NK	-0.00508223808910833	0.0844707168687032	0.551689213000173
F11R	chr1:161110217:C:T	LPS	CD8T	0.0228030724331261	0.077652051230609	0.435447050965541
F11R	chr1:161110217:C:T	LPS	monocyte	0.113672942212474	0.128394837634366	0.230789243175439
F11R	chr1:161110217:C:T	LPS	B	0.0573453477128871	0.0957941921634187	0.333808286876571
F11R	chr1:161110217:C:T	LPS	CD4T	0.0729940727742773	0.109903862634834	0.315907832838484
F11R	chr1:161110217:C:T	Tcruzi	NK	0.00167600413287501	0.0846067045758039	0.528404130523402
F11R	chr1:161110217:C:T	Tcruzi	CD8T	0.039837912231205	0.0872405320859754	0.385937779386201
F11R	chr1:161110217:C:T	Tcruzi	monocyte	0.149600387388331	0.151002003948495	0.194144535445587
F11R	chr1:161110217:C:T	Tcruzi	B	0.0589190884945618	0.0934618880490432	0.323470449074514
F11R	chr1:161110217:C:T	Tcruzi	CD4T	0.0821196499696196	0.11507415134785	0.299937039744496
F2R	chr5:76616162:T:C	NI	NK	-0.00230413789158003	0.0267654649282383	0.573402134430856
F2R	chr5:76616162:T:C	NI	CD8T	-0.00557844140094348	0.0228796079648979	0.524262226220271
F2R	chr5:76616162:T:C	NI	monocyte	-0.0310655362675749	0.0425143227808912	0.336675883283014
F2R	chr5:76616162:T:C	NI	B	-0.0601927084953847	0.0580893917220852	0.256561766297378
F2R	chr5:76616162:T:C	NI	CD4T	-0.000866741591473592	0.0291567222136898	0.58926345650623
F2R	chr5:76616162:T:C	IAV	NK	-0.00428919921451006	0.0242989672858669	0.545838662355797
F2R	chr5:76616162:T:C	IAV	CD8T	-0.0104700576429735	0.0248135042959478	0.465165126237605
F2R	chr5:76616162:T:C	IAV	monocyte	-0.0194196609917879	0.0341986945168968	0.409677378094194
F2R	chr5:76616162:T:C	IAV	B	-0.0385010246380938	0.0410803628155379	0.285583177720788
F2R	chr5:76616162:T:C	IAV	CD4T	0.00588498057021679	0.0284533038698091	0.555729542701145
F2R	chr5:76616162:T:C	LPS	NK	0.00192400996751756	0.0270331832512008	0.598653227943762
F2R	chr5:76616162:T:C	LPS	CD8T	-0.00210657390403559	0.0222917159383313	0.56726942141439
F2R	chr5:76616162:T:C	LPS	monocyte	-0.021890888751591	0.0396240817186637	0.406231150395378
F2R	chr5:76616162:T:C	LPS	B	-0.0495138157154991	0.0496627425959707	0.267658691933042
F2R	chr5:76616162:T:C	LPS	CD4T	0.00184915502157836	0.0285017193482635	0.596824587139626
F2R	chr5:76616162:T:C	Tcruzi	NK	0.000671380594137968	0.0286991624902037	0.604779402498506
F2R	chr5:76616162:T:C	Tcruzi	CD8T	-0.0103535410387485	0.0238277222493698	0.460060279492072
F2R	chr5:76616162:T:C	Tcruzi	monocyte	-0.0296632505329916	0.0406964807348736	0.353041020117656
F2R	chr5:76616162:T:C	Tcruzi	B	-0.0528961564248278	0.0517206381130264	0.258595975467307
F2R	chr5:76616162:T:C	Tcruzi	CD4T	-0.0071006155434032	0.0288409113110034	0.52253242644244
F2R	chr5:76618927:A:G	NI	NK	-0.0248873479947901	0.0431532120888486	0.285893663886306
F2R	chr5:76618927:A:G	NI	CD8T	0.0131030030184381	0.031307145475312	0.337851948196285
F2R	chr5:76618927:A:G	NI	monocyte	0.016210466214232	0.0536890414224765	0.379011942534772
F2R	chr5:76618927:A:G	NI	B	0.167612940550594	0.059376115153561	0.00357450433819787
F2R	chr5:76618927:A:G	NI	CD4T	0.018856457966316	0.0396944144235582	0.3178936139252
F2R	chr5:76618927:A:G	IAV	NK	-0.0224889361418044	0.0375795874727288	0.277714725311902
F2R	chr5:76618927:A:G	IAV	CD8T	0.0346647216443255	0.0407719715950793	0.194617024993069
F2R	chr5:76618927:A:G	IAV	monocyte	0.00822168103906998	0.0491727786736659	0.432391981631401
F2R	chr5:76618927:A:G	IAV	B	0.130824941048321	0.053219582299721	0.00559370313839029
F2R	chr5:76618927:A:G	IAV	CD4T	-0.000136035093285205	0.0400833717173567	0.498839356554078
F2R	chr5:76618927:A:G	LPS	NK	-0.0402768164932813	0.0437968602130914	0.178647934714827
F2R	chr5:76618927:A:G	LPS	CD8T	0.0109704281838089	0.0328444659262771	0.368990380969783
F2R	chr5:76618927:A:G	LPS	monocyte	-0.0119068632378507	0.0551521767706468	0.421693307096685
F2R	chr5:76618927:A:G	LPS	B	0.174034559109413	0.0613019985187662	0.00340201217610304
F2R	chr5:76618927:A:G	LPS	CD4T	-0.0265623537964386	0.0415545078535122	0.26733750357421
F2R	chr5:76618927:A:G	Tcruzi	NK	-0.0168668346188023	0.0464384115692372	0.361454181821949
F2R	chr5:76618927:A:G	Tcruzi	CD8T	0.0266561916839772	0.0330443065672141	0.210246234502722
F2R	chr5:76618927:A:G	Tcruzi	monocyte	0.032950928068432	0.0526413632176327	0.266759361708418
F2R	chr5:76618927:A:G	Tcruzi	B	0.170909479192987	0.0606063325620852	0.00330121753963791
F2R	chr5:76618927:A:G	Tcruzi	CD4T	0.0198579223517496	0.0417774534251183	0.317292998356212
F2R	chr5:76647145:G:A	NI	NK	0.00747567301352815	0.0573294258005242	0.572424012164742
F2R	chr5:76647145:G:A	NI	CD8T	0.0282673605905939	0.0661921519133053	0.480753025640405
F2R	chr5:76647145:G:A	NI	monocyte	-0.0498891357734496	0.105549328634311	0.430904476110241
F2R	chr5:76647145:G:A	NI	B	-0.0355914916107237	0.0865217048916552	0.487961720009759
F2R	chr5:76647145:G:A	NI	CD4T	0.0234200611284324	0.0769359454901102	0.513781898581154
F2R	chr5:76647145:G:A	IAV	NK	0.00481487726043241	0.0525043976876198	0.584933690692183
F2R	chr5:76647145:G:A	IAV	CD8T	0.011272258869485	0.0494760500058395	0.542623448538839
F2R	chr5:76647145:G:A	IAV	monocyte	-0.0296159005531982	0.0781804617296345	0.497567726195101
F2R	chr5:76647145:G:A	IAV	B	-0.027508191372751	0.071314084757659	0.497853878750084
F2R	chr5:76647145:G:A	IAV	CD4T	0.00593883174571275	0.0644715918850865	0.583265085025557
F2R	chr5:76647145:G:A	LPS	NK	0.00674427789376616	0.057381305554146	0.573578481887282
F2R	chr5:76647145:G:A	LPS	CD8T	0.0147226364772688	0.0539960904491176	0.526183407351454
F2R	chr5:76647145:G:A	LPS	monocyte	-0.0220189019695801	0.0847731245914032	0.526287600826474
F2R	chr5:76647145:G:A	LPS	B	-0.036223454757072	0.0864432332736137	0.480868742396566
F2R	chr5:76647145:G:A	LPS	CD4T	0.0110176040460734	0.0700400696453203	0.561508716410803
F2R	chr5:76647145:G:A	Tcruzi	NK	0.00674866454783757	0.059619222424783	0.57560614594819
F2R	chr5:76647145:G:A	Tcruzi	CD8T	0.0218119573469175	0.0611406797391841	0.502467962291289
F2R	chr5:76647145:G:A	Tcruzi	monocyte	-0.0267169558738715	0.0848143801371975	0.516148511717144
F2R	chr5:76647145:G:A	Tcruzi	B	-0.0313886552785706	0.0796057848873509	0.493752951105277
F2R	chr5:76647145:G:A	Tcruzi	CD4T	0.018740760383914	0.0721093243420384	0.533310138878642
F2R	chr5:76647331:G:A	NI	NK	-0.00788540822845739	0.035865172425002	0.413262358443504
F2R	chr5:76647331:G:A	NI	CD8T	-0.0429996598035364	0.0315773845630715	0.110277233319852
F2R	chr5:76647331:G:A	NI	monocyte	-0.0184646994204682	0.0473894745877741	0.366355731723705
F2R	chr5:76647331:G:A	NI	B	-0.0901813773369939	0.0568546991657918	0.0693660145957218
F2R	chr5:76647331:G:A	NI	CD4T	-0.0557488942430283	0.0401245110993612	0.103435820962698
F2R	chr5:76647331:G:A	IAV	NK	0.00055351804978285	0.0331933863872773	0.501665215276088
F2R	chr5:76647331:G:A	IAV	CD8T	-0.0242655499126697	0.0311940561790064	0.23108295523148
F2R	chr5:76647331:G:A	IAV	monocyte	0.00458237275648834	0.0424227993762528	0.502289232053817
F2R	chr5:76647331:G:A	IAV	B	-0.0660605465866758	0.0465791683581115	0.0871628527862803
F2R	chr5:76647331:G:A	IAV	CD4T	-0.0307706550805102	0.035728924737289	0.214315056584048
F2R	chr5:76647331:G:A	LPS	NK	-0.0227916326683259	0.0352780875558878	0.275400030394606
F2R	chr5:76647331:G:A	LPS	CD8T	-0.0342487692626457	0.0302903725971062	0.147582794997618
F2R	chr5:76647331:G:A	LPS	monocyte	0.00467734852126342	0.0485403996350494	0.503290651250683
F2R	chr5:76647331:G:A	LPS	B	-0.102873419385044	0.0634278167944035	0.0622614592495006
F2R	chr5:76647331:G:A	LPS	CD4T	-0.0319885360735663	0.0369116555487429	0.213779715897767
F2R	chr5:76647331:G:A	Tcruzi	NK	-0.0226051131867406	0.0378197788290813	0.288944746770677
F2R	chr5:76647331:G:A	Tcruzi	CD8T	-0.0403014307983893	0.031410360933043	0.121495569601643
F2R	chr5:76647331:G:A	Tcruzi	monocyte	-0.00933212346842669	0.0455205098903982	0.43557121677441
F2R	chr5:76647331:G:A	Tcruzi	B	-0.101971962025782	0.0630380422530379	0.0613753910225126
F2R	chr5:76647331:G:A	Tcruzi	CD4T	-0.0421150026572647	0.0381403613600466	0.156870363705508
F2R	chr5:76663667:C:T	NI	NK	0.116069282598759	0.0510582485837189	0.00819120935661009
F2R	chr5:76663667:C:T	NI	CD8T	0.103920049694437	0.0369507410982995	0.00233411669574602
F2R	chr5:76663667:C:T	NI	monocyte	-0.16838183700231	0.0714603881413493	0.00556298287945567
F2R	chr5:76663667:C:T	NI	B	-0.0213426590469287	0.0598023123404255	0.368043235474651
F2R	chr5:76663667:C:T	NI	CD4T	0.0631643481186916	0.0467688443186485	0.0891043050299648
F2R	chr5:76663667:C:T	IAV	NK	0.0860132827648654	0.0433200852362425	0.0219837312150452
F2R	chr5:76663667:C:T	IAV	CD8T	0.0753807904933508	0.0444451684726798	0.0428647032134298
F2R	chr5:76663667:C:T	IAV	monocyte	-0.0892284631713995	0.0584536460414274	0.0571128968765149
F2R	chr5:76663667:C:T	IAV	B	-0.0229368259916633	0.055289076980226	0.346905510440669
F2R	chr5:76663667:C:T	IAV	CD4T	0.0555657672284658	0.0470240080750983	0.117397219757186
F2R	chr5:76663667:C:T	LPS	NK	0.135484996296926	0.0525877712807484	0.00220426921874839
F2R	chr5:76663667:C:T	LPS	CD8T	0.1183272276833	0.0407652032948564	0.000943692721965566
F2R	chr5:76663667:C:T	LPS	monocyte	-0.0316892614014852	0.0639571124117782	0.301878532537978
F2R	chr5:76663667:C:T	LPS	B	0.023521471796885	0.0581665369367198	0.343003159767438
F2R	chr5:76663667:C:T	LPS	CD4T	0.109451856732596	0.0477793676040507	0.00884047711571074
F2R	chr5:76663667:C:T	Tcruzi	NK	0.100557306047358	0.0540580888767406	0.0284251561809021
F2R	chr5:76663667:C:T	Tcruzi	CD8T	0.0913555717964565	0.038223669590779	0.00887384058261733
F2R	chr5:76663667:C:T	Tcruzi	monocyte	-0.154742392649078	0.0682009866298665	0.00738810052815941
F2R	chr5:76663667:C:T	Tcruzi	B	-0.0108610454156385	0.0570646998163758	0.430100159714136
F2R	chr5:76663667:C:T	Tcruzi	CD4T	0.0869360175100583	0.0485774036486024	0.0355754763732471
F2R	chr5:76692142:T:G	NI	NK	-0.0633756319642112	0.0805286272729767	0.288560578611391
F2R	chr5:76692142:T:G	NI	CD8T	-0.0593985409707316	0.073405016002377	0.296307997253464
F2R	chr5:76692142:T:G	NI	monocyte	-0.0288598116459181	0.0866875894454803	0.441946969859354
F2R	chr5:76692142:T:G	NI	B	-0.0613923759678541	0.0871082399993317	0.319930698391788
F2R	chr5:76692142:T:G	NI	CD4T	-0.0675470650771347	0.0888556119364297	0.307178130094458
F2R	chr5:76692142:T:G	IAV	NK	-0.0542837747875042	0.07119258888015	0.299658933686996
F2R	chr5:76692142:T:G	IAV	CD8T	-0.0533720492845876	0.0672348518637219	0.286706937277496
F2R	chr5:76692142:T:G	IAV	monocyte	-0.0171509791513728	0.0727004729941528	0.490362373935731
F2R	chr5:76692142:T:G	IAV	B	-0.0678059003597459	0.0888841919213267	0.286862353082828
F2R	chr5:76692142:T:G	IAV	CD4T	-0.0638167028244445	0.0812830498884735	0.300699389714214
F2R	chr5:76692142:T:G	LPS	NK	-0.0588246490641933	0.0766470129743332	0.296102415366975
F2R	chr5:76692142:T:G	LPS	CD8T	-0.055951315402849	0.068631547559122	0.286649123832807
F2R	chr5:76692142:T:G	LPS	monocyte	-0.0103529803110791	0.0860287858099913	0.517622217090278
F2R	chr5:76692142:T:G	LPS	B	-0.0671014379008724	0.0909170835009108	0.302770745681799
F2R	chr5:76692142:T:G	LPS	CD4T	-0.0703410087613412	0.0881096767029402	0.295432618571872
F2R	chr5:76692142:T:G	Tcruzi	NK	-0.0587129377177044	0.078394264748644	0.303528683804929
F2R	chr5:76692142:T:G	Tcruzi	CD8T	-0.0664203798310743	0.0772206764492413	0.275415348223991
F2R	chr5:76692142:T:G	Tcruzi	monocyte	-0.0173229069700969	0.0830804597327494	0.494483654847843
F2R	chr5:76692142:T:G	Tcruzi	B	-0.0636807448893613	0.0871548482544088	0.306487988225907
F2R	chr5:76692142:T:G	Tcruzi	CD4T	-0.0656172578005272	0.0857649312172707	0.308693888530465
F2R	chr5:76692178:A:G	NI	NK	0.376672566933541	0.0887661353149764	2.03271105943228e-06
F2R	chr5:76692178:A:G	NI	CD8T	0.378190984991079	0.062467869577357	6.75343638140703e-09
F2R	chr5:76692178:A:G	NI	monocyte	0.194136215170562	0.10656202783575	0.0338557473421231
F2R	chr5:76692178:A:G	NI	B	0.142053669310133	0.0999075912736073	0.0785445828006169
F2R	chr5:76692178:A:G	NI	CD4T	0.550380439389908	0.0822630771331794	1.34426322674338e-12
F2R	chr5:76692178:A:G	IAV	NK	0.258850714435972	0.0725845722557187	0.00033389108787724
F2R	chr5:76692178:A:G	IAV	CD8T	0.276955862219535	0.0742767702128545	0.000132829576042947
F2R	chr5:76692178:A:G	IAV	monocyte	0.131029804804075	0.095837086913866	0.0840931642233727
F2R	chr5:76692178:A:G	IAV	B	0.110715394491676	0.0918641946531837	0.112427099589102
F2R	chr5:76692178:A:G	IAV	CD4T	0.423032386464698	0.0804712736840633	1.08855593615006e-07
F2R	chr5:76692178:A:G	LPS	NK	0.371984592608145	0.0867971565930944	2.15217723697295e-06
F2R	chr5:76692178:A:G	LPS	CD8T	0.306090314969047	0.0650251955013893	7.35879961954511e-06
F2R	chr5:76692178:A:G	LPS	monocyte	0.139233774541443	0.107935473141815	0.0977019063429641
F2R	chr5:76692178:A:G	LPS	B	0.152497077214266	0.0985197517808277	0.0619492473069128
F2R	chr5:76692178:A:G	LPS	CD4T	0.413321664719675	0.0793556348973554	9.81178716126626e-07
F2R	chr5:76692178:A:G	Tcruzi	NK	0.403771338404656	0.0982068599039531	2.0007254719466e-06
F2R	chr5:76692178:A:G	Tcruzi	CD8T	0.356792184252399	0.0636704165112488	1.25742525824092e-07
F2R	chr5:76692178:A:G	Tcruzi	monocyte	0.194888060003337	0.101633027659626	0.0264442518106007
F2R	chr5:76692178:A:G	Tcruzi	B	0.180362061477804	0.0949142600036455	0.028115886137526
F2R	chr5:76692178:A:G	Tcruzi	CD4T	0.531708334207998	0.0861783625419054	5.1996104294662e-11
F2R	chr5:76701388:A:G	NI	NK	0.259055342352584	0.0557855771787963	3.50149634600378e-08
F2R	chr5:76701388:A:G	NI	CD8T	0.192823917009404	0.0359598166459745	7.51034598611563e-08
F2R	chr5:76701388:A:G	NI	monocyte	-0.0347807393957108	0.0627874202618765	0.292298264475039
F2R	chr5:76701388:A:G	NI	B	0.0147512789832259	0.0604138350926194	0.392241251042791
F2R	chr5:76701388:A:G	NI	CD4T	0.200926050238841	0.0452216761014582	4.2590378345999e-06
F2R	chr5:76701388:A:G	IAV	NK	0.186224570671596	0.0435515662658787	8.62694334703491e-06
F2R	chr5:76701388:A:G	IAV	CD8T	0.140316409536702	0.0448451867067761	0.00141022463732654
F2R	chr5:76701388:A:G	IAV	monocyte	-0.00985061376476953	0.0568207809076361	0.433263604660797
F2R	chr5:76701388:A:G	IAV	B	0.0552747569102012	0.0539928367953502	0.149196939686038
F2R	chr5:76701388:A:G	IAV	CD4T	0.156475286915418	0.0460354782997643	0.000465795384236424
F2R	chr5:76701388:A:G	LPS	NK	0.239714719767112	0.0519122672501047	2.37749233932015e-07
F2R	chr5:76701388:A:G	LPS	CD8T	0.162675345634701	0.0380946377808009	2.0832273694664e-05
F2R	chr5:76701388:A:G	LPS	monocyte	-0.0138658326464257	0.062527528086874	0.413830378069807
F2R	chr5:76701388:A:G	LPS	B	0.0662035063361706	0.0578673790607565	0.123598705348951
F2R	chr5:76701388:A:G	LPS	CD4T	0.171864794855998	0.04536488648694	0.000101708995507762
F2R	chr5:76701388:A:G	Tcruzi	NK	0.263297390800782	0.0612137605032099	3.57002791918148e-07
F2R	chr5:76701388:A:G	Tcruzi	CD8T	0.168824967960201	0.0377216885378657	1.15963518951313e-05
F2R	chr5:76701388:A:G	Tcruzi	monocyte	-0.0310225023701668	0.0604577602604504	0.305863178634077
F2R	chr5:76701388:A:G	Tcruzi	B	0.0292036920781521	0.0574416780612761	0.297909784333517
F2R	chr5:76701388:A:G	Tcruzi	CD4T	0.180330479504758	0.0475552510745137	0.000117722271662542
F2R	chr5:76731998:A:C	NI	NK	0.436903658084617	0.0528455298622361	1.65540895430128e-17
F2R	chr5:76731998:A:C	NI	CD8T	0.142423505787005	0.0339657697199491	1.75797792078458e-05
F2R	chr5:76731998:A:C	NI	monocyte	-0.0593620503258083	0.0610707865215935	0.165277030117415
F2R	chr5:76731998:A:C	NI	B	-0.0395191247881236	0.0620057182087806	0.26215792384742
F2R	chr5:76731998:A:C	NI	CD4T	0.192607508845684	0.0422284286340638	2.91129155786115e-06
F2R	chr5:76731998:A:C	IAV	NK	0.348060652652941	0.0424517440431477	3.6513250478906e-16
F2R	chr5:76731998:A:C	IAV	CD8T	0.244756166843941	0.0528682039434296	1.81368195683709e-06
F2R	chr5:76731998:A:C	IAV	monocyte	-0.00618002574335934	0.0600583199910153	0.459173237892945
F2R	chr5:76731998:A:C	IAV	B	-0.0233053649578205	0.0601892564624224	0.35045277513446
F2R	chr5:76731998:A:C	IAV	CD4T	0.155687979329569	0.0468271341553334	0.000546975634045438
F2R	chr5:76731998:A:C	LPS	NK	0.489006449473644	0.0514940574686709	5.48821283992328e-24
F2R	chr5:76731998:A:C	LPS	CD8T	0.178661578632119	0.0381271574747172	2.20654321684211e-06
F2R	chr5:76731998:A:C	LPS	monocyte	0.0216164255859551	0.0613069674882382	0.362364202368819
F2R	chr5:76731998:A:C	LPS	B	-0.0205176233221817	0.0615498894212984	0.370474455281398
F2R	chr5:76731998:A:C	LPS	CD4T	0.303528534496289	0.0430425378966437	3.32102016219668e-13
F2R	chr5:76731998:A:C	Tcruzi	NK	0.441535445014155	0.0626593042692749	8.24856665158625e-13
F2R	chr5:76731998:A:C	Tcruzi	CD8T	0.206917271781761	0.0363291898665762	9.11426067708544e-09
F2R	chr5:76731998:A:C	Tcruzi	monocyte	-0.0475092486285546	0.0606969603893565	0.216735868688127
F2R	chr5:76731998:A:C	Tcruzi	B	0.00117078911467434	0.0622776840271777	0.492854776158805
F2R	chr5:76731998:A:C	Tcruzi	CD4T	0.249472156296975	0.0491719752220064	1.80471318901519e-07
F2R	chr5:76738801:T:C	NI	NK	0.0845468082892314	0.0598356245195505	0.0694224777353996
F2R	chr5:76738801:T:C	NI	CD8T	0.0986229012837369	0.0512757526583988	0.0314802531326185
F2R	chr5:76738801:T:C	NI	monocyte	-0.126099134309052	0.0917524483458652	0.0765234298828287
F2R	chr5:76738801:T:C	NI	B	-0.0287617283851695	0.0687431581558437	0.361782736433869
F2R	chr5:76738801:T:C	NI	CD4T	0.073540269684989	0.0591131144487503	0.110465005264487
F2R	chr5:76738801:T:C	IAV	NK	0.0383211367060971	0.0491388259852876	0.212535617143615
F2R	chr5:76738801:T:C	IAV	CD8T	0.057946016250568	0.0483793591406676	0.108498618426982
F2R	chr5:76738801:T:C	IAV	monocyte	-0.113372003517326	0.0830511787073703	0.0737473643103382
F2R	chr5:76738801:T:C	IAV	B	-0.0210880592381547	0.0599255790210301	0.383873084520174
F2R	chr5:76738801:T:C	IAV	CD4T	0.055410609287524	0.0552931284236635	0.158487131064797
F2R	chr5:76738801:T:C	LPS	NK	0.0763111370839902	0.0577378290770639	0.0852597595772733
F2R	chr5:76738801:T:C	LPS	CD8T	0.0796775156720158	0.0485488642153098	0.0490690027192838
F2R	chr5:76738801:T:C	LPS	monocyte	-0.0707691644337018	0.0773358931916327	0.183751370995362
F2R	chr5:76738801:T:C	LPS	B	-0.0289925748921912	0.0678769011545793	0.357547086806968
F2R	chr5:76738801:T:C	LPS	CD4T	0.0707512394518362	0.0579662579571401	0.113117256288105
F2R	chr5:76738801:T:C	Tcruzi	NK	0.0692398205720989	0.0594529300653559	0.115486977636165
F2R	chr5:76738801:T:C	Tcruzi	CD8T	0.0978167157523531	0.052268155491516	0.0326036145341344
F2R	chr5:76738801:T:C	Tcruzi	monocyte	-0.0960041234250025	0.0803224800494206	0.115382230702361
F2R	chr5:76738801:T:C	Tcruzi	B	-0.0338326572487651	0.0670479530441836	0.329392109758983
F2R	chr5:76738801:T:C	Tcruzi	CD4T	0.0776188388917592	0.059420878494605	0.0973931785794726
F2R	chr5:76745162:C:T	NI	NK	-0.175338507847233	0.0723015622649683	0.00338511734278857
F2R	chr5:76745162:C:T	NI	CD8T	-0.096895797938819	0.0502478318635511	0.0260842483673007
F2R	chr5:76745162:C:T	NI	monocyte	0.153964818018965	0.089166016077252	0.035861877893361
F2R	chr5:76745162:C:T	NI	B	0.0409311833439457	0.0794075831881513	0.310460335334286
F2R	chr5:76745162:C:T	NI	CD4T	-0.0261275483157897	0.0649387715566309	0.336346478349276
F2R	chr5:76745162:C:T	IAV	NK	-0.158696136781737	0.0634888375169545	0.00308062947235432
F2R	chr5:76745162:C:T	IAV	CD8T	-0.0954346933780097	0.0569813561329171	0.0405470683756535
F2R	chr5:76745162:C:T	IAV	monocyte	0.096940182014604	0.0757296971223599	0.0943867625672221
F2R	chr5:76745162:C:T	IAV	B	-0.0389684919362488	0.0710891395857551	0.292140589657442
F2R	chr5:76745162:C:T	IAV	CD4T	-0.0693149736400917	0.0623868859789011	0.129169608704285
F2R	chr5:76745162:C:T	LPS	NK	-0.167526590100462	0.0697350926845857	0.00411322695381122
F2R	chr5:76745162:C:T	LPS	CD8T	-0.0980051440594126	0.0514042259808658	0.025834121265749
F2R	chr5:76745162:C:T	LPS	monocyte	0.197847606988719	0.0967404113467232	0.0138683737035543
F2R	chr5:76745162:C:T	LPS	B	0.00244857828031074	0.0755885160248081	0.491680604700996
F2R	chr5:76745162:C:T	LPS	CD4T	-0.0762129060466577	0.0631517793473036	0.110742502201717
F2R	chr5:76745162:C:T	Tcruzi	NK	-0.15989213038034	0.0738601810324485	0.0093053865132956
F2R	chr5:76745162:C:T	Tcruzi	CD8T	-0.102093131207388	0.0526312889901273	0.0242358114073211
F2R	chr5:76745162:C:T	Tcruzi	monocyte	0.135758361139911	0.084537671788919	0.0489238081031997
F2R	chr5:76745162:C:T	Tcruzi	B	0.0328152529228018	0.0759642346188737	0.339946750279168
F2R	chr5:76745162:C:T	Tcruzi	CD4T	-0.0710712356663257	0.0658527586103577	0.136280679075141
F2RL1	chr5:76749451:G:T	NI	NK	-0.0024390654129422	0.0240249479108314	0.684510493177914
F2RL1	chr5:76749451:G:T	NI	CD8T	0.00189675755894202	0.0300826488850327	0.695827147717734
F2RL1	chr5:76749451:G:T	NI	monocyte	-0.00539077202784441	0.0386598204295784	0.635305521006838
F2RL1	chr5:76749451:G:T	NI	B	-0.0149979177863281	0.0368977701425116	0.588556050246141
F2RL1	chr5:76749451:G:T	NI	CD4T	0.0110113187677816	0.0415482537142789	0.624498059461942
F2RL1	chr5:76749451:G:T	IAV	NK	0.000517496918524504	0.0214333963760381	0.706675625016599
F2RL1	chr5:76749451:G:T	IAV	CD8T	-0.00049984536418552	0.0234443481974732	0.705234173401819
F2RL1	chr5:76749451:G:T	IAV	monocyte	-0.0230321094303822	0.0500447959021986	0.539837618426487
F2RL1	chr5:76749451:G:T	IAV	B	-0.0122068598094759	0.0317060025518568	0.594678827573409
F2RL1	chr5:76749451:G:T	IAV	CD4T	0.00146022803065213	0.0321882299419333	0.700903699734308
F2RL1	chr5:76749451:G:T	LPS	NK	0.00195636775848321	0.024527520518447	0.684648870755003
F2RL1	chr5:76749451:G:T	LPS	CD8T	3.37545031966736e-05	0.0265001180693037	0.703640713583772
F2RL1	chr5:76749451:G:T	LPS	monocyte	0.00839424782371522	0.0398269426306632	0.632262098530538
F2RL1	chr5:76749451:G:T	LPS	B	-0.00825239704473728	0.0326671198858171	0.629282562814338
F2RL1	chr5:76749451:G:T	LPS	CD4T	0.00233712301644326	0.0351195846970379	0.686249127260069
F2RL1	chr5:76749451:G:T	Tcruzi	NK	0.00409294302735452	0.0282988093436981	0.674567150845689
F2RL1	chr5:76749451:G:T	Tcruzi	CD8T	0.00125704669021305	0.0290498648116478	0.698771260047306
F2RL1	chr5:76749451:G:T	Tcruzi	monocyte	-0.00635020641510982	0.035163397218659	0.650021919550984
F2RL1	chr5:76749451:G:T	Tcruzi	B	-0.00984474136357817	0.0321065264881419	0.618014212697402
F2RL1	chr5:76749451:G:T	Tcruzi	CD4T	0.00354538375373045	0.0356172656756769	0.683874562675791
F2RL1	chr5:76771903:G:A	NI	NK	-0.00851354791256332	0.0318949618835724	0.397843956525439
F2RL1	chr5:76771903:G:A	NI	CD8T	0.135980566823268	0.0566326707983303	0.00441103298899901
F2RL1	chr5:76771903:G:A	NI	monocyte	0.107518431901398	0.0558749954082291	0.0213468695168374
F2RL1	chr5:76771903:G:A	NI	B	0.0473494631747537	0.0451156381656698	0.144065146901357
F2RL1	chr5:76771903:G:A	NI	CD4T	0.148533250463237	0.0565728758734385	0.00386673475202029
F2RL1	chr5:76771903:G:A	IAV	NK	-0.0237642776686803	0.0284145092943567	0.202838062141884
F2RL1	chr5:76771903:G:A	IAV	CD8T	0.035769703534006	0.0401122706219019	0.17942652730928
F2RL1	chr5:76771903:G:A	IAV	monocyte	-0.00556677133534707	0.0397911893659933	0.45745201431665
F2RL1	chr5:76771903:G:A	IAV	B	0.00978773832724799	0.0424387239206346	0.403685618925278
F2RL1	chr5:76771903:G:A	IAV	CD4T	0.0528508001144203	0.048518890605191	0.13464338849737
F2RL1	chr5:76771903:G:A	LPS	NK	-0.0416161757459623	0.0356202578057778	0.119328743936932
F2RL1	chr5:76771903:G:A	LPS	CD8T	0.0898290458149225	0.0479164604184954	0.0196223044417382
F2RL1	chr5:76771903:G:A	LPS	monocyte	0.0721290296669777	0.0421160258424861	0.0417607865347539
F2RL1	chr5:76771903:G:A	LPS	B	0.00827213329662654	0.0476498153921858	0.420912399747735
F2RL1	chr5:76771903:G:A	LPS	CD4T	0.0902923331895385	0.0501898978758416	0.0347089298457469
F2RL1	chr5:76771903:G:A	Tcruzi	NK	-0.0387880601490904	0.049136707333277	0.215243958929477
F2RL1	chr5:76771903:G:A	Tcruzi	CD8T	0.0845423207236877	0.0466422542094646	0.0299843573339027
F2RL1	chr5:76771903:G:A	Tcruzi	monocyte	0.0930978842007069	0.0510162499482061	0.0294145561559842
F2RL1	chr5:76771903:G:A	Tcruzi	B	0.0160510044504633	0.0464449697827243	0.354824863412087
F2RL1	chr5:76771903:G:A	Tcruzi	CD4T	0.0964975335237736	0.0512799976687635	0.0301610682443906
F2RL1	chr5:76790772:C:T	NI	NK	0.0302662482695412	0.0338802094684259	0.186056093408367
F2RL1	chr5:76790772:C:T	NI	CD8T	-0.139029151782963	0.0490103765693842	0.0018286088256303
F2RL1	chr5:76790772:C:T	NI	monocyte	-0.0630435434729564	0.0550503914642476	0.123808752278445
F2RL1	chr5:76790772:C:T	NI	B	0.0054440858748134	0.0466238007443217	0.45431221779912
F2RL1	chr5:76790772:C:T	NI	CD4T	-0.291005779660379	0.0585358646388928	6.83991644434556e-08
F2RL1	chr5:76790772:C:T	IAV	NK	-0.0167461853823935	0.0291547904486203	0.282902666126257
F2RL1	chr5:76790772:C:T	IAV	CD8T	-0.0402880326216984	0.0426134606272647	0.167592891916458
F2RL1	chr5:76790772:C:T	IAV	monocyte	-0.00185686130454976	0.0391697904062115	0.478485290118789
F2RL1	chr5:76790772:C:T	IAV	B	0.0204960389810682	0.0450419501029902	0.325622438050639
F2RL1	chr5:76790772:C:T	IAV	CD4T	-0.181857556800723	0.0513705784754381	0.000211393506382662
F2RL1	chr5:76790772:C:T	LPS	NK	0.0225570601064822	0.0353538179119843	0.263491369602961
F2RL1	chr5:76790772:C:T	LPS	CD8T	-0.109382674854106	0.0462660082685108	0.00691116426149729
F2RL1	chr5:76790772:C:T	LPS	monocyte	-0.0280230680568311	0.0419990888808028	0.251867568287905
F2RL1	chr5:76790772:C:T	LPS	B	0.0582678599980465	0.0527068214982698	0.13160219237142
F2RL1	chr5:76790772:C:T	LPS	CD4T	-0.265783307036237	0.0564636555236636	2.6206464964762e-07
F2RL1	chr5:76790772:C:T	Tcruzi	NK	0.01622496494646	0.0497971224503833	0.376641105537787
F2RL1	chr5:76790772:C:T	Tcruzi	CD8T	-0.101577708078797	0.0479232097447552	0.0181914057110836
F2RL1	chr5:76790772:C:T	Tcruzi	monocyte	-0.0499062816368671	0.0514782023964332	0.164428694469246
F2RL1	chr5:76790772:C:T	Tcruzi	B	0.0240388030660244	0.0496073434974569	0.316277905998288
F2RL1	chr5:76790772:C:T	Tcruzi	CD4T	-0.228197483865188	0.0541187767383126	1.2735991518964e-05
F2RL1	chr5:76817044:G:A	NI	NK	-0.0152506997265648	0.0412540248645675	0.367171157708273
F2RL1	chr5:76817044:G:A	NI	CD8T	0.064836734781269	0.0576757780675889	0.126376458416747
F2RL1	chr5:76817044:G:A	NI	monocyte	0.137495877817002	0.0747670279459479	0.0270292225736778
F2RL1	chr5:76817044:G:A	NI	B	0.0941092724816471	0.0601507180333365	0.054622328119193
F2RL1	chr5:76817044:G:A	NI	CD4T	0.101867250035524	0.0687762616281253	0.0686606746743699
F2RL1	chr5:76817044:G:A	IAV	NK	-0.031717109262156	0.038822163072123	0.217081427480921
F2RL1	chr5:76817044:G:A	IAV	CD8T	0.0211534548053104	0.0453398595356131	0.321848579642113
F2RL1	chr5:76817044:G:A	IAV	monocyte	0.0599217466298542	0.0488155127790102	0.111319047177541
F2RL1	chr5:76817044:G:A	IAV	B	0.0873286914684351	0.0572259699438283	0.0538407525690544
F2RL1	chr5:76817044:G:A	IAV	CD4T	0.111488693138839	0.0685955108371257	0.0438674283266528
F2RL1	chr5:76817044:G:A	LPS	NK	-0.0358144959875922	0.0455207764391723	0.226128489642414
F2RL1	chr5:76817044:G:A	LPS	CD8T	0.0410318525896813	0.0498903342090727	0.203620633899501
F2RL1	chr5:76817044:G:A	LPS	monocyte	0.0852861705848064	0.05590064508422	0.0652131000368663
F2RL1	chr5:76817044:G:A	LPS	B	0.073536373547948	0.0581998095287808	0.100530043854269
F2RL1	chr5:76817044:G:A	LPS	CD4T	0.110512303363561	0.0682855018604086	0.0498188862197466
F2RL1	chr5:76817044:G:A	Tcruzi	NK	-0.0519404534671886	0.0605391135706805	0.197402842249065
F2RL1	chr5:76817044:G:A	Tcruzi	CD8T	0.0408289809166346	0.0534600549458541	0.220436518989273
F2RL1	chr5:76817044:G:A	Tcruzi	monocyte	0.130066490644292	0.0703924932209507	0.0288343925214745
F2RL1	chr5:76817044:G:A	Tcruzi	B	0.0779150809513073	0.0575982974887148	0.0837225317219115
F2RL1	chr5:76817044:G:A	Tcruzi	CD4T	0.103887482899199	0.0678974535803607	0.0605165275809593
F2RL1	chr5:76836179:A:G	NI	NK	-0.00836705319151571	0.0441182346775007	0.554860882710453
F2RL1	chr5:76836179:A:G	NI	CD8T	0.0088089617108188	0.0553624372347184	0.562377086758834
F2RL1	chr5:76836179:A:G	NI	monocyte	-0.0821451097309198	0.104492212353203	0.288735147095099
F2RL1	chr5:76836179:A:G	NI	B	-0.00390930772618283	0.0554677196789449	0.58417097901741
F2RL1	chr5:76836179:A:G	NI	CD4T	0.0227419359964814	0.0717150273105295	0.50481995949616
F2RL1	chr5:76836179:A:G	IAV	NK	0.00092806909956776	0.0391214516606345	0.606626403873977
F2RL1	chr5:76836179:A:G	IAV	CD8T	0.00847445203920312	0.0438787556727819	0.552924882176468
F2RL1	chr5:76836179:A:G	IAV	monocyte	-0.0275150581888057	0.0548435731807005	0.434157322482752
F2RL1	chr5:76836179:A:G	IAV	B	-0.00711665297585001	0.049928741504226	0.563220327412474
F2RL1	chr5:76836179:A:G	IAV	CD4T	0.0316495712729242	0.0693290316710639	0.463920038653261
F2RL1	chr5:76836179:A:G	LPS	NK	0.00715237715093563	0.0449731207393165	0.563028919258485
F2RL1	chr5:76836179:A:G	LPS	CD8T	-0.0016227099749657	0.0483933424492387	0.604054054534968
F2RL1	chr5:76836179:A:G	LPS	monocyte	-0.0358873532920651	0.0661728201126836	0.412742863326124
F2RL1	chr5:76836179:A:G	LPS	B	-0.0165344569983731	0.059311669300261	0.519191364733773
F2RL1	chr5:76836179:A:G	LPS	CD4T	0.0365697555253351	0.0768047956041974	0.453671622318584
F2RL1	chr5:76836179:A:G	Tcruzi	NK	0.00409524322097552	0.0497707768072111	0.590081604651263
F2RL1	chr5:76836179:A:G	Tcruzi	CD8T	-0.000553061361501738	0.0531601942300698	0.60985159411432
F2RL1	chr5:76836179:A:G	Tcruzi	monocyte	-0.0731887559561749	0.0955020679998934	0.32496535684743
F2RL1	chr5:76836179:A:G	Tcruzi	B	-0.0111512740178549	0.0547327268248633	0.542936159915679
F2RL1	chr5:76836179:A:G	Tcruzi	CD4T	0.0219094879523353	0.0680629587106952	0.508534148025498
F2RL1	chr5:76848503:G:A	NI	NK	-0.011007789606322	0.0322966384463071	0.575571544839153
F2RL1	chr5:76848503:G:A	NI	CD8T	0.00111087481396369	0.037416699101021	0.679554693674065
F2RL1	chr5:76848503:G:A	NI	monocyte	-0.0195118071891801	0.0519098573900935	0.520735556167188
F2RL1	chr5:76848503:G:A	NI	B	-0.00793230501651333	0.0382563278577998	0.614321697510835
F2RL1	chr5:76848503:G:A	NI	CD4T	0.00894028452655291	0.0489648449889776	0.623048703163024
F2RL1	chr5:76848503:G:A	IAV	NK	-0.00745974199973	0.0279826139497042	0.597741927963245
F2RL1	chr5:76848503:G:A	IAV	CD8T	-0.00485248480399008	0.0289770134005616	0.627945837072467
F2RL1	chr5:76848503:G:A	IAV	monocyte	-0.00107515784941371	0.0346722901841689	0.664629323225511
F2RL1	chr5:76848503:G:A	IAV	B	-0.00911279861932446	0.0344481588290118	0.598217574943378
F2RL1	chr5:76848503:G:A	IAV	CD4T	0.0129328648289692	0.0456634882498347	0.604198423296055
F2RL1	chr5:76848503:G:A	LPS	NK	-0.00954461384822185	0.0322266028460728	0.581710374488146
F2RL1	chr5:76848503:G:A	LPS	CD8T	-0.00514546553871961	0.0328177653946848	0.624609166325964
F2RL1	chr5:76848503:G:A	LPS	monocyte	-0.00160711268459654	0.0415371578962149	0.646662699281935
F2RL1	chr5:76848503:G:A	LPS	B	-0.0185781749374933	0.0458169055392948	0.544804862766633
F2RL1	chr5:76848503:G:A	LPS	CD4T	0.0106630294422625	0.0470861628976251	0.616303024204176
F2RL1	chr5:76848503:G:A	Tcruzi	NK	-0.00426370128342379	0.0334801307249354	0.631720195231806
F2RL1	chr5:76848503:G:A	Tcruzi	CD8T	-0.00251260371923756	0.0358260141305081	0.653914860356474
F2RL1	chr5:76848503:G:A	Tcruzi	monocyte	-0.00923227142217953	0.0436352900333853	0.608962260193796
F2RL1	chr5:76848503:G:A	Tcruzi	B	-0.0136176001079038	0.0402550136062144	0.573727730606831
F2RL1	chr5:76848503:G:A	Tcruzi	CD4T	0.00887695946618464	0.0462453499945939	0.629029223911661
F2RL1	chr5:76853561:T:C	NI	NK	0.000626408841030019	0.018728963994943	0.665802000731651
F2RL1	chr5:76853561:T:C	NI	CD8T	0.002378415556768	0.0242409545626721	0.648444736771604
F2RL1	chr5:76853561:T:C	NI	monocyte	-0.0229193422558895	0.0371434026560354	0.439144177899701
F2RL1	chr5:76853561:T:C	NI	B	-0.0171571793565046	0.0304042904306158	0.501238118596464
F2RL1	chr5:76853561:T:C	NI	CD4T	0.0104317131396974	0.0321284897461463	0.574089738443791
F2RL1	chr5:76853561:T:C	IAV	NK	0.0088355952969104	0.0188463741843763	0.536985341762802
F2RL1	chr5:76853561:T:C	IAV	CD8T	0.00804870598386556	0.0213215624498702	0.56491730110209
F2RL1	chr5:76853561:T:C	IAV	monocyte	-0.00163829729655419	0.0226237916675646	0.646917691187268
F2RL1	chr5:76853561:T:C	IAV	B	-0.0148315548070008	0.0274028641045821	0.507780404883048
F2RL1	chr5:76853561:T:C	IAV	CD4T	0.00642137269553366	0.0266581191770904	0.610535712142768
F2RL1	chr5:76853561:T:C	LPS	NK	0.00827089944953852	0.0208893365972755	0.554906394374431
F2RL1	chr5:76853561:T:C	LPS	CD8T	0.00150974795859861	0.0216314283254224	0.650863495696121
F2RL1	chr5:76853561:T:C	LPS	monocyte	-0.0186348954610711	0.0309922726782805	0.471812993727963
F2RL1	chr5:76853561:T:C	LPS	B	-0.0185385965820148	0.032038132701624	0.488797711014886
F2RL1	chr5:76853561:T:C	LPS	CD4T	0.00795434647235481	0.0291916459344355	0.597944645007915
F2RL1	chr5:76853561:T:C	Tcruzi	NK	0.0168775181485371	0.0306914210210127	0.498789762096649
F2RL1	chr5:76853561:T:C	Tcruzi	CD8T	0.0035143261191285	0.0236289029671756	0.632402567672644
F2RL1	chr5:76853561:T:C	Tcruzi	monocyte	-0.0189422021854706	0.0332261040378269	0.489958739181174
F2RL1	chr5:76853561:T:C	Tcruzi	B	-0.0154284733512352	0.0290361257319355	0.509556561400703
F2RL1	chr5:76853561:T:C	Tcruzi	CD4T	0.00671675528724264	0.0289325400609822	0.611607853166465
F2RL1	chr5:76859845:C:A	NI	NK	-0.0135054168190132	0.0469033088542601	0.544381374918887
F2RL1	chr5:76859845:C:A	NI	CD8T	-0.000148552680558794	0.05572767919776	0.625097836431839
F2RL1	chr5:76859845:C:A	NI	monocyte	-0.00937663752373145	0.0666155182860125	0.557069807981656
F2RL1	chr5:76859845:C:A	NI	B	-0.0296862450302776	0.0655644847886622	0.483828661943763
F2RL1	chr5:76859845:C:A	NI	CD4T	-0.000123543034556072	0.0683892302503593	0.61968002856833
F2RL1	chr5:76859845:C:A	IAV	NK	-0.0116101266296439	0.0424772638096699	0.548134220693835
F2RL1	chr5:76859845:C:A	IAV	CD8T	-0.000915515809963132	0.04251890403338	0.618780425526117
F2RL1	chr5:76859845:C:A	IAV	monocyte	-0.020969758842382	0.055944779613714	0.511383580950193
F2RL1	chr5:76859845:C:A	IAV	B	-0.0233448415336865	0.0553614213052271	0.49418491896555
F2RL1	chr5:76859845:C:A	IAV	CD4T	-0.00543255135085267	0.0583166077326611	0.600506781285509
F2RL1	chr5:76859845:C:A	LPS	NK	-0.00315004898613366	0.0455436214143897	0.599236635069391
F2RL1	chr5:76859845:C:A	LPS	CD8T	-0.00708519692939699	0.0480097527270484	0.57948578197222
F2RL1	chr5:76859845:C:A	LPS	monocyte	-0.0386019690039344	0.0761237179329149	0.442746715462719
F2RL1	chr5:76859845:C:A	LPS	B	-0.0310657728213623	0.066821852279406	0.472713645790414
F2RL1	chr5:76859845:C:A	LPS	CD4T	-0.00697125117519476	0.0642920986059448	0.591215085221988
F2RL1	chr5:76859845:C:A	Tcruzi	NK	-0.00649281431551752	0.0491333703459574	0.586851904342657
F2RL1	chr5:76859845:C:A	Tcruzi	CD8T	0.00360336848649146	0.0552134286005505	0.629800765287415
F2RL1	chr5:76859845:C:A	Tcruzi	monocyte	-0.00658238771885609	0.0636392393962459	0.583209268215926
F2RL1	chr5:76859845:C:A	Tcruzi	B	-0.0317449077784881	0.0665224425050898	0.470850825924327
F2RL1	chr5:76859845:C:A	Tcruzi	CD4T	0.00220079401089706	0.0653302525268824	0.634976882902932
F2RL1	chr5:76898071:C:T	NI	NK	0.0156191863269349	0.0293421249295357	0.509890817023729
F2RL1	chr5:76898071:C:T	NI	CD8T	0.0228407302893202	0.0396768963977495	0.491491690958728
F2RL1	chr5:76898071:C:T	NI	monocyte	0.00247029452222831	0.039056068283254	0.623584416686169
F2RL1	chr5:76898071:C:T	NI	B	0.00497427659593647	0.0313256643619178	0.627374521676959
F2RL1	chr5:76898071:C:T	NI	CD4T	0.0258351961331132	0.047579583949347	0.490444293175162
F2RL1	chr5:76898071:C:T	IAV	NK	0.00765807243866998	0.0233793061752124	0.573557838499089
F2RL1	chr5:76898071:C:T	IAV	CD8T	0.0175858890919152	0.0313164957550168	0.491792313658162
F2RL1	chr5:76898071:C:T	IAV	monocyte	0.00505298475878037	0.0292387130179023	0.626689957017354
F2RL1	chr5:76898071:C:T	IAV	B	0.00193582188623964	0.0275270040143422	0.650757161750036
F2RL1	chr5:76898071:C:T	IAV	CD4T	0.0159473164215605	0.0366687208699091	0.54070557930388
F2RL1	chr5:76898071:C:T	LPS	NK	0.0140085348772282	0.0285017725808584	0.516985474941722
F2RL1	chr5:76898071:C:T	LPS	CD8T	0.0189985542139489	0.0338829720126152	0.489328386407837
F2RL1	chr5:76898071:C:T	LPS	monocyte	0.01088970460967	0.0368692410585042	0.573181928442458
F2RL1	chr5:76898071:C:T	LPS	B	0.00125173246430052	0.0319410634430674	0.651492482430711
F2RL1	chr5:76898071:C:T	LPS	CD4T	0.0184268822523235	0.0405774756952747	0.528691755126642
F2RL1	chr5:76898071:C:T	Tcruzi	NK	0.0187668569224007	0.0347302980750928	0.499725400327225
F2RL1	chr5:76898071:C:T	Tcruzi	CD8T	0.0159858892289541	0.0336693055659355	0.524470836682934
F2RL1	chr5:76898071:C:T	Tcruzi	monocyte	0.00111842530554924	0.0358417491512755	0.65616170378292
F2RL1	chr5:76898071:C:T	Tcruzi	B	0.00471944074799265	0.0302754660503677	0.625834815942147
F2RL1	chr5:76898071:C:T	Tcruzi	CD4T	0.0200197247325233	0.0419101171414026	0.525458741057303
F2RL1	chr5:76903899:G:T	NI	NK	0.0185534667566733	0.0431073946070465	0.45595578454879
F2RL1	chr5:76903899:G:T	NI	CD8T	-0.00779879291726601	0.0508597165048024	0.549717926188892
F2RL1	chr5:76903899:G:T	NI	monocyte	-0.0588418110432143	0.0777919336970284	0.308630684070206
F2RL1	chr5:76903899:G:T	NI	B	-0.0468416952271446	0.0674473780671118	0.351128985132327
F2RL1	chr5:76903899:G:T	NI	CD4T	-0.0260660288484376	0.0669887403226142	0.461590275647606
F2RL1	chr5:76903899:G:T	IAV	NK	0.0281729372893228	0.0453898103572172	0.387635129897334
F2RL1	chr5:76903899:G:T	IAV	CD8T	0.00756926432870891	0.0396183101256986	0.538465561054978
F2RL1	chr5:76903899:G:T	IAV	monocyte	-0.0371284639777719	0.0557902729410606	0.363759371106759
F2RL1	chr5:76903899:G:T	IAV	B	-0.0176289143513863	0.0468487875067347	0.46396488580838
F2RL1	chr5:76903899:G:T	IAV	CD4T	-0.0134647420607211	0.0551244467257548	0.515059010485128
F2RL1	chr5:76903899:G:T	LPS	NK	0.0115287837267689	0.0414004287437003	0.50307497749745
F2RL1	chr5:76903899:G:T	LPS	CD8T	0.000984703627935707	0.0437230718052502	0.591582150981899
F2RL1	chr5:76903899:G:T	LPS	monocyte	-0.0495168426306505	0.067547434563862	0.331999771881772
F2RL1	chr5:76903899:G:T	LPS	B	-0.0335651038512471	0.0588723730559219	0.395581822191799
F2RL1	chr5:76903899:G:T	LPS	CD4T	-0.0151220671402744	0.0600290100339889	0.508335652552189
F2RL1	chr5:76903899:G:T	Tcruzi	NK	0.0133350278385886	0.0462613420877213	0.501092171540037
F2RL1	chr5:76903899:G:T	Tcruzi	CD8T	-0.0131171228513562	0.0506645159523109	0.515556147812871
F2RL1	chr5:76903899:G:T	Tcruzi	monocyte	-0.0528888743823928	0.0717493331725635	0.333255675763803
F2RL1	chr5:76903899:G:T	Tcruzi	B	-0.0297609842969535	0.0550351843294586	0.407529834316452
F2RL1	chr5:76903899:G:T	Tcruzi	CD4T	-0.0192073809697046	0.0615089959390589	0.49180618003083
F2RL1	chr5:76904256:G:A	NI	NK	0.111466691623486	0.13409174563138	0.248626076977135
F2RL1	chr5:76904256:G:A	NI	CD8T	0.0525101016786334	0.101920967737709	0.384584097870456
F2RL1	chr5:76904256:G:A	NI	monocyte	-0.0225358590221241	0.111915455900397	0.498162752710567
F2RL1	chr5:76904256:G:A	NI	B	-0.0494761470930539	0.111422151421784	0.428591769889543
F2RL1	chr5:76904256:G:A	NI	CD4T	0.0363279765253775	0.119882431979063	0.455872756438196
F2RL1	chr5:76904256:G:A	IAV	NK	0.0434700671800641	0.0741573113007173	0.359455409610248
F2RL1	chr5:76904256:G:A	IAV	CD8T	0.0336426576045036	0.0751016279003954	0.402794502348337
F2RL1	chr5:76904256:G:A	IAV	monocyte	-0.0280099016089678	0.0916372375526407	0.476015662025372
F2RL1	chr5:76904256:G:A	IAV	B	-0.0410004399260541	0.0960970939441136	0.43424095937041
F2RL1	chr5:76904256:G:A	IAV	CD4T	0.00366583106121193	0.101811812483763	0.539813458003747
F2RL1	chr5:76904256:G:A	LPS	NK	0.0564927099232193	0.0869874304497423	0.334501306622745
F2RL1	chr5:76904256:G:A	LPS	CD8T	0.0427354087331902	0.0873184733421044	0.389385938111063
F2RL1	chr5:76904256:G:A	LPS	monocyte	-0.006039746227704	0.102553132352331	0.54692811733251
F2RL1	chr5:76904256:G:A	LPS	B	-0.0639527408693075	0.123896442994675	0.395727504695948
F2RL1	chr5:76904256:G:A	LPS	CD4T	0.00624136804049748	0.111011772997914	0.532594251683909
F2RL1	chr5:76904256:G:A	Tcruzi	NK	0.0747615898675565	0.105493386337095	0.307680928670496
F2RL1	chr5:76904256:G:A	Tcruzi	CD8T	0.049102156174716	0.0973789313378361	0.387166759789668
F2RL1	chr5:76904256:G:A	Tcruzi	monocyte	-0.0214933007294985	0.106221354382962	0.507028917301496
F2RL1	chr5:76904256:G:A	Tcruzi	B	-0.0520181811717022	0.110700629290459	0.416760613818084
F2RL1	chr5:76904256:G:A	Tcruzi	CD4T	0.0320227524691588	0.112796246427317	0.465240852930312
F2RL1	chr5:76933247:T:G	NI	NK	0.00661378669692312	0.0536858104955775	0.606697081053765
F2RL1	chr5:76933247:T:G	NI	CD8T	0.0428652259767157	0.0828358012569625	0.480295663050581
F2RL1	chr5:76933247:T:G	NI	monocyte	0.0267394439214986	0.0842076118202864	0.527384783723928
F2RL1	chr5:76933247:T:G	NI	B	0.0136575472530419	0.0683162745977643	0.58268784394161
F2RL1	chr5:76933247:T:G	NI	CD4T	0.0597613371132228	0.106871149871429	0.460018235734169
F2RL1	chr5:76933247:T:G	IAV	NK	0.00226834331345442	0.0489656525764687	0.627781802915752
F2RL1	chr5:76933247:T:G	IAV	CD8T	0.0240725363932902	0.058173676512803	0.516331546741653
F2RL1	chr5:76933247:T:G	IAV	monocyte	0.0238357863970017	0.0667822208790957	0.530501097321345
F2RL1	chr5:76933247:T:G	IAV	B	0.00688743196172193	0.0594096523994499	0.605253531441834
F2RL1	chr5:76933247:T:G	IAV	CD4T	0.0360833503590466	0.0803356471768357	0.503464432696216
F2RL1	chr5:76933247:T:G	LPS	NK	0.00442190515458068	0.054625962076078	0.61260005335474
F2RL1	chr5:76933247:T:G	LPS	CD8T	0.0320662938438086	0.0679878060598715	0.492720393696768
F2RL1	chr5:76933247:T:G	LPS	monocyte	0.143846589558053	0.180953836684259	0.257849482723505
F2RL1	chr5:76933247:T:G	LPS	B	0.0149454181381015	0.0688598146496875	0.573243970083188
F2RL1	chr5:76933247:T:G	LPS	CD4T	0.0523914100435712	0.0968382511747853	0.468010614043305
F2RL1	chr5:76933247:T:G	Tcruzi	NK	0.0118067280082609	0.0602538658344415	0.584757197064741
F2RL1	chr5:76933247:T:G	Tcruzi	CD8T	0.0390690814724829	0.078072094380506	0.485687386072571
F2RL1	chr5:76933247:T:G	Tcruzi	monocyte	0.030001217440349	0.0815307582222926	0.523312023665999
F2RL1	chr5:76933247:T:G	Tcruzi	B	0.00794216278906291	0.0658403037002924	0.601389161468898
F2RL1	chr5:76933247:T:G	Tcruzi	CD4T	0.061274159437644	0.106320788552825	0.455837677069047
F2RL2	chr5:76516856:C:T	NI	NK	0.0101253765135323	0.0542905351816432	0.573006710939436
F2RL2	chr5:76516856:C:T	NI	CD8T	0.0044140155236099	0.060536784570781	0.605459340971318
F2RL2	chr5:76516856:C:T	NI	monocyte	0.0020803953031651	0.0716960727211658	0.59798969803676
F2RL2	chr5:76516856:C:T	NI	B	0.0277056039181457	0.0655541553022389	0.493570528410455
F2RL2	chr5:76516856:C:T	NI	CD4T	-0.00247942510542618	0.0755677213936153	0.623602537607821
F2RL2	chr5:76516856:C:T	IAV	NK	0.00586234788398766	0.0498012045690619	0.592032903708764
F2RL2	chr5:76516856:C:T	IAV	CD8T	0.0145705098194085	0.0498309539160208	0.541265727068542
F2RL2	chr5:76516856:C:T	IAV	monocyte	-0.000188741220716936	0.0591796787569514	0.629644140372095
F2RL2	chr5:76516856:C:T	IAV	B	0.0238622601139601	0.0573638612119401	0.495083110627002
F2RL2	chr5:76516856:C:T	IAV	CD4T	-0.000169491999239499	0.0638783633070654	0.626809029201262
F2RL2	chr5:76516856:C:T	LPS	NK	0.0142496898783097	0.0562866649317255	0.548410704644471
F2RL2	chr5:76516856:C:T	LPS	CD8T	0.0115064783670176	0.0538327866357358	0.561110483126698
F2RL2	chr5:76516856:C:T	LPS	monocyte	-0.00683231093175643	0.0728664343177685	0.59841186334096
F2RL2	chr5:76516856:C:T	LPS	B	0.0300233655367615	0.0676133306815502	0.480269808082113
F2RL2	chr5:76516856:C:T	LPS	CD4T	-0.00236563916777045	0.0707823426219486	0.627949924961285
F2RL2	chr5:76516856:C:T	Tcruzi	NK	0.014750428855747	0.0581424892484346	0.551353408628208
F2RL2	chr5:76516856:C:T	Tcruzi	CD8T	0.00507554702765493	0.0583738443012976	0.599719258379122
F2RL2	chr5:76516856:C:T	Tcruzi	monocyte	0.00570719980113368	0.0690225957805638	0.600131253863211
F2RL2	chr5:76516856:C:T	Tcruzi	B	0.0255897890650059	0.0619852003456483	0.495090056671025
F2RL2	chr5:76516856:C:T	Tcruzi	CD4T	0.00145802692019165	0.0706466328910225	0.61911671195023
F2RL2	chr5:76550926:G:A	NI	NK	0.000752486620394983	0.0322506359252707	0.565450126855325
F2RL2	chr5:76550926:G:A	NI	CD8T	-0.0262870386164256	0.037052809007875	0.317052962536488
F2RL2	chr5:76550926:G:A	NI	monocyte	-0.0409763999091155	0.0478152675682671	0.256349291754453
F2RL2	chr5:76550926:G:A	NI	B	0.0312005514761755	0.0363805508217884	0.272085633771785
F2RL2	chr5:76550926:G:A	NI	CD4T	-0.0358253777250631	0.0446983995305559	0.284858555239503
F2RL2	chr5:76550926:G:A	IAV	NK	0.00755693298783628	0.0316054810939529	0.492058398605974
F2RL2	chr5:76550926:G:A	IAV	CD8T	-0.00906030345355616	0.0283279334497999	0.44743490117341
F2RL2	chr5:76550926:G:A	IAV	monocyte	-0.032813399809466	0.0405478208402056	0.281832006081981
F2RL2	chr5:76550926:G:A	IAV	B	0.0303055217289286	0.0347483361850299	0.264862650022872
F2RL2	chr5:76550926:G:A	IAV	CD4T	-0.0309888684375047	0.0398617564291415	0.294917501547925
F2RL2	chr5:76550926:G:A	LPS	NK	0.00276619665034046	0.0325654802299897	0.543093353900238
F2RL2	chr5:76550926:G:A	LPS	CD8T	-0.0135085412410138	0.0307611024161327	0.404222913624808
F2RL2	chr5:76550926:G:A	LPS	monocyte	-0.0433827968891421	0.0486868861362633	0.25175044686653
F2RL2	chr5:76550926:G:A	LPS	B	0.0359825849736221	0.0387422036927082	0.248252833273511
F2RL2	chr5:76550926:G:A	LPS	CD4T	-0.0329464671439307	0.04209942419424	0.292489275722508
F2RL2	chr5:76550926:G:A	Tcruzi	NK	0.00851395664373311	0.034701697783628	0.48946810484217
F2RL2	chr5:76550926:G:A	Tcruzi	CD8T	-0.0186313075590828	0.0339839517394334	0.368945997724054
F2RL2	chr5:76550926:G:A	Tcruzi	monocyte	-0.0414174282151389	0.046658022976528	0.257312998756913
F2RL2	chr5:76550926:G:A	Tcruzi	B	0.041386936637294	0.0402658258052202	0.220041485370742
F2RL2	chr5:76550926:G:A	Tcruzi	CD4T	-0.0356499830124557	0.0430546657771534	0.279853023218354
F2RL2	chr5:76572341:G:A	NI	NK	-0.0337793656406601	0.0615410225917874	0.403379326125583
F2RL2	chr5:76572341:G:A	NI	CD8T	-0.0349270946090184	0.0650162657412979	0.409726052067444
F2RL2	chr5:76572341:G:A	NI	monocyte	0.0420517803660367	0.086236709915601	0.417443703847114
F2RL2	chr5:76572341:G:A	NI	B	-0.0493391134359267	0.0706555036016561	0.349702926298228
F2RL2	chr5:76572341:G:A	NI	CD4T	-0.0242935138407376	0.0731461040407841	0.471150233823752
F2RL2	chr5:76572341:G:A	IAV	NK	-0.0251929668790772	0.0550186102669363	0.433810812201611
F2RL2	chr5:76572341:G:A	IAV	CD8T	-0.0240764733537076	0.0510939387759941	0.428413726321309
F2RL2	chr5:76572341:G:A	IAV	monocyte	0.028132160563457	0.0679228745248528	0.465058502154223
F2RL2	chr5:76572341:G:A	IAV	B	-0.0340422907652084	0.0571745124911687	0.386540843794675
F2RL2	chr5:76572341:G:A	IAV	CD4T	-0.00445258840979287	0.0647233047242922	0.551566417263993
F2RL2	chr5:76572341:G:A	LPS	NK	-0.0326389706543356	0.06098709477149	0.402271950245874
F2RL2	chr5:76572341:G:A	LPS	CD8T	-0.0404223029940776	0.0634590045601022	0.365643344580117
F2RL2	chr5:76572341:G:A	LPS	monocyte	0.0192557720716032	0.0738294499196112	0.508167312354996
F2RL2	chr5:76572341:G:A	LPS	B	-0.0473587943905582	0.0693484623158147	0.349381555848488
F2RL2	chr5:76572341:G:A	LPS	CD4T	-0.0286236456604189	0.0700843732814502	0.447655058498424
F2RL2	chr5:76572341:G:A	Tcruzi	NK	-0.0405865044582591	0.0679102565689455	0.383234612141209
F2RL2	chr5:76572341:G:A	Tcruzi	CD8T	-0.033148808399047	0.0625659420583593	0.41062686505762
F2RL2	chr5:76572341:G:A	Tcruzi	monocyte	0.0341975431064201	0.0788347170981454	0.455284168480396
F2RL2	chr5:76572341:G:A	Tcruzi	B	-0.0347771844082398	0.0596999906660046	0.391284471109327
F2RL2	chr5:76572341:G:A	Tcruzi	CD4T	-0.0282523501212072	0.070243061310876	0.454201664678515
F2RL2	chr5:76594414:G:A	NI	NK	0.0223728075582828	0.0463223700201499	0.478525599418207
F2RL2	chr5:76594414:G:A	NI	CD8T	0.0313655328496714	0.0544285809055738	0.446472576956321
F2RL2	chr5:76594414:G:A	NI	monocyte	0.00501741106851875	0.0540607861170898	0.584801273270679
F2RL2	chr5:76594414:G:A	NI	B	-0.00699302942513058	0.042982642766969	0.602088178020684
F2RL2	chr5:76594414:G:A	NI	CD4T	0.0335083834999318	0.0631437364985445	0.455479448182248
F2RL2	chr5:76594414:G:A	IAV	NK	0.0186100990522692	0.0422417390135344	0.492800808889325
F2RL2	chr5:76594414:G:A	IAV	CD8T	0.0114729281525441	0.0362441421766646	0.528455527489197
F2RL2	chr5:76594414:G:A	IAV	monocyte	-0.0047250872863237	0.0465785223594456	0.622164724421295
F2RL2	chr5:76594414:G:A	IAV	B	-0.00445566535029138	0.0377514225384437	0.614941431738089
F2RL2	chr5:76594414:G:A	IAV	CD4T	0.026533842877015	0.0532629723001515	0.475110201823164
F2RL2	chr5:76594414:G:A	LPS	NK	0.0185187203151662	0.0442189868585882	0.495686077938997
F2RL2	chr5:76594414:G:A	LPS	CD8T	0.0233252481632023	0.0448915855834958	0.461655892163311
F2RL2	chr5:76594414:G:A	LPS	monocyte	0.0170109329845319	0.0592964456996223	0.533868947869871
F2RL2	chr5:76594414:G:A	LPS	B	-0.00913295251243357	0.0441187122454092	0.584676690666264
F2RL2	chr5:76594414:G:A	LPS	CD4T	0.0245523224390037	0.0552706694062468	0.488919557042778
F2RL2	chr5:76594414:G:A	Tcruzi	NK	0.0204006419727407	0.0462929336359191	0.491139165626753
F2RL2	chr5:76594414:G:A	Tcruzi	CD8T	0.0352449847442105	0.0572012876101245	0.427043511018129
F2RL2	chr5:76594414:G:A	Tcruzi	monocyte	-0.00138772292538114	0.0516582925849315	0.637606630542262
F2RL2	chr5:76594414:G:A	Tcruzi	B	-0.00879280325514236	0.0420583901394978	0.586656754851091
F2RL2	chr5:76594414:G:A	Tcruzi	CD4T	0.0306623431911615	0.0588624721874579	0.466298992300757
F2RL2	chr5:76623837:T:C	NI	NK	0.17811287518425	0.0787286487313976	0.0105246180870983
F2RL2	chr5:76623837:T:C	NI	CD8T	0.204834475711993	0.0856895681458243	0.00476754915735502
F2RL2	chr5:76623837:T:C	NI	monocyte	0.126869644341395	0.0940466556523212	0.0837504139110425
F2RL2	chr5:76623837:T:C	NI	B	-0.0639945786958318	0.0776611288868903	0.208128825921408
F2RL2	chr5:76623837:T:C	NI	CD4T	0.0215041088143334	0.092572220164023	0.393128724714612
F2RL2	chr5:76623837:T:C	IAV	NK	0.217747367244696	0.0851896992825744	0.0022588314970083
F2RL2	chr5:76623837:T:C	IAV	CD8T	0.149931945035931	0.073092357870844	0.0150924632834116
F2RL2	chr5:76623837:T:C	IAV	monocyte	0.0210847744916395	0.086401476295337	0.384458762698777
F2RL2	chr5:76623837:T:C	IAV	B	-0.00669998123927963	0.0687418112367435	0.468002268466235
F2RL2	chr5:76623837:T:C	IAV	CD4T	0.0286947919845606	0.0845732157253736	0.349865454930637
F2RL2	chr5:76623837:T:C	LPS	NK	0.273334803067242	0.0988988289192585	0.000989507217426135
F2RL2	chr5:76623837:T:C	LPS	CD8T	0.209698709103276	0.0830738722964181	0.00233953987941893
F2RL2	chr5:76623837:T:C	LPS	monocyte	0.120297841975401	0.0944016291413673	0.0964969811934233
F2RL2	chr5:76623837:T:C	LPS	B	0.0178633329469723	0.0734857205447457	0.402908069741832
F2RL2	chr5:76623837:T:C	LPS	CD4T	0.0918978082173126	0.085222659140155	0.136523932436202
F2RL2	chr5:76623837:T:C	Tcruzi	NK	0.209322749930804	0.0853889713731476	0.00485675018392252
F2RL2	chr5:76623837:T:C	Tcruzi	CD8T	0.137707952222447	0.0765738869153868	0.0353114749133869
F2RL2	chr5:76623837:T:C	Tcruzi	monocyte	0.137851374179997	0.0920611812873465	0.0611792703239045
F2RL2	chr5:76623837:T:C	Tcruzi	B	-0.00123141883248561	0.0694944012211326	0.49658059980745
F2RL2	chr5:76623837:T:C	Tcruzi	CD4T	0.0925059241735089	0.0842504031332002	0.132336912764388
F2RL2	chr5:76628249:T:C	NI	NK	0.0126431792957105	0.0631224508007704	0.52787855009313
F2RL2	chr5:76628249:T:C	NI	CD8T	0.0295671153117629	0.0741435644504264	0.466752936721161
F2RL2	chr5:76628249:T:C	NI	monocyte	0.0875000127223742	0.124222627486973	0.314596133565433
F2RL2	chr5:76628249:T:C	NI	B	0.0249679171575921	0.0685009880769993	0.477592051118305
F2RL2	chr5:76628249:T:C	NI	CD4T	0.0383627473990933	0.091494562373586	0.453446039853847
F2RL2	chr5:76628249:T:C	IAV	NK	0.0234021617803373	0.0620522412645424	0.473015708044031
F2RL2	chr5:76628249:T:C	IAV	CD8T	0.0203417974549283	0.0563873102991517	0.478197792692238
F2RL2	chr5:76628249:T:C	IAV	monocyte	0.0684571403630964	0.101180595989299	0.348165566056878
F2RL2	chr5:76628249:T:C	IAV	B	0.0251166036072902	0.0616938703544073	0.462484985659554
F2RL2	chr5:76628249:T:C	IAV	CD4T	0.0387999699597831	0.0814316286111296	0.439624404034051
F2RL2	chr5:76628249:T:C	LPS	NK	0.0221665658805845	0.0652441228637247	0.482049014288244
F2RL2	chr5:76628249:T:C	LPS	CD8T	0.0225930962754111	0.0632061106413303	0.475928511770283
F2RL2	chr5:76628249:T:C	LPS	monocyte	0.0671299877422763	0.106230005281458	0.364132655233373
F2RL2	chr5:76628249:T:C	LPS	B	0.0268868648180453	0.0691285816851051	0.465823321001571
F2RL2	chr5:76628249:T:C	LPS	CD4T	0.0332150491114705	0.084615366435551	0.464617800162007
F2RL2	chr5:76628249:T:C	Tcruzi	NK	0.0145881304889463	0.06526956892182	0.51963765418383
F2RL2	chr5:76628249:T:C	Tcruzi	CD8T	0.0227624650652891	0.0694422795302174	0.487455346347535
F2RL2	chr5:76628249:T:C	Tcruzi	monocyte	0.0717925605755388	0.10848293337793	0.357846088414964
F2RL2	chr5:76628249:T:C	Tcruzi	B	0.0195505924343636	0.0640513208424488	0.493837143539354
F2RL2	chr5:76628249:T:C	Tcruzi	CD4T	0.0338939856612273	0.0854141439138877	0.466198527127211
F2RL2	chr5:76662097:A:G	NI	NK	-0.0334364025733261	0.0431651292830857	0.33336504943884
F2RL2	chr5:76662097:A:G	NI	CD8T	-0.0377247300493518	0.0465895604590095	0.326207155832919
F2RL2	chr5:76662097:A:G	NI	monocyte	-0.0193890010653031	0.0490830706599519	0.445628137764484
F2RL2	chr5:76662097:A:G	NI	B	-0.0184768893435552	0.0380175186025053	0.432706178717503
F2RL2	chr5:76662097:A:G	NI	CD4T	-0.0249316962215538	0.0493395853071083	0.414143368321588
F2RL2	chr5:76662097:A:G	IAV	NK	-0.0509464575170611	0.0567177332947865	0.276709284051521
F2RL2	chr5:76662097:A:G	IAV	CD8T	-0.0287356243166286	0.0374916477415096	0.334114111051564
F2RL2	chr5:76662097:A:G	IAV	monocyte	-0.0153046969219132	0.0409862255493075	0.471975520763409
F2RL2	chr5:76662097:A:G	IAV	B	-0.0153885119642885	0.0342260514581074	0.441775375629351
F2RL2	chr5:76662097:A:G	IAV	CD4T	-0.0330393191823753	0.0460947942166612	0.356125291655839
F2RL2	chr5:76662097:A:G	LPS	NK	-0.0439867078272238	0.0497096070421418	0.28458340593296
F2RL2	chr5:76662097:A:G	LPS	CD8T	-0.0387436287791263	0.0443011829970668	0.292868903468189
F2RL2	chr5:76662097:A:G	LPS	monocyte	-0.0201043903767848	0.0485644762588871	0.443775083558212
F2RL2	chr5:76662097:A:G	LPS	B	-0.0298507867658794	0.042668127362394	0.352677716104073
F2RL2	chr5:76662097:A:G	LPS	CD4T	-0.0416968435226018	0.0524945786132783	0.322240690343789
F2RL2	chr5:76662097:A:G	Tcruzi	NK	-0.0385197511559873	0.0471590763728691	0.31689308806165
F2RL2	chr5:76662097:A:G	Tcruzi	CD8T	-0.0411415239659147	0.0480238449122846	0.307955563392732
F2RL2	chr5:76662097:A:G	Tcruzi	monocyte	-0.0146707183495864	0.0460770386723049	0.485435293178445
F2RL2	chr5:76662097:A:G	Tcruzi	B	-0.01462228895254	0.0357567753956414	0.45429020163805
F2RL2	chr5:76662097:A:G	Tcruzi	CD4T	-0.0275675850877577	0.0467805351922367	0.396057746573855
F2RL2	chr5:76663667:C:T	NI	NK	0.0206434463353252	0.0425810107519245	0.408371895372062
F2RL2	chr5:76663667:C:T	NI	CD8T	0.014501264449879	0.0428145221896976	0.461210056879839
F2RL2	chr5:76663667:C:T	NI	monocyte	0.0549539740431292	0.0609559804880679	0.254713554249361
F2RL2	chr5:76663667:C:T	NI	B	-0.0347619782765439	0.0457181863292976	0.31458786589673
F2RL2	chr5:76663667:C:T	NI	CD4T	-0.0042144677485509	0.0493676589095738	0.547551742652181
F2RL2	chr5:76663667:C:T	IAV	NK	0.011249212468596	0.0382680751909465	0.471204384820112
F2RL2	chr5:76663667:C:T	IAV	CD8T	0.00893382872277442	0.0351793101337183	0.486869136011969
F2RL2	chr5:76663667:C:T	IAV	monocyte	0.0243297137034284	0.0464598795396419	0.37535442462617
F2RL2	chr5:76663667:C:T	IAV	B	-0.0332599220802771	0.0434086279247989	0.309805426664354
F2RL2	chr5:76663667:C:T	IAV	CD4T	0.00111506475296563	0.0436010388936497	0.570385687816955
F2RL2	chr5:76663667:C:T	LPS	NK	0.0207818317105033	0.0426999074612693	0.404153615167622
F2RL2	chr5:76663667:C:T	LPS	CD8T	0.0174203808945847	0.0395083078791328	0.422255643519094
F2RL2	chr5:76663667:C:T	LPS	monocyte	0.0765212795895713	0.0711542892643632	0.200634609854871
F2RL2	chr5:76663667:C:T	LPS	B	-0.0270328723987699	0.0431009963116538	0.356060756095778
F2RL2	chr5:76663667:C:T	LPS	CD4T	-0.00840116020595458	0.0474264284820597	0.519780371595761
F2RL2	chr5:76663667:C:T	Tcruzi	NK	0.00455062806265825	0.0417700629820465	0.529408743306451
F2RL2	chr5:76663667:C:T	Tcruzi	CD8T	0.00556227512000685	0.0403124267873937	0.526107766739616
F2RL2	chr5:76663667:C:T	Tcruzi	monocyte	0.0794606568622639	0.0729824874969155	0.202097755293684
F2RL2	chr5:76663667:C:T	Tcruzi	B	-0.026210985913339	0.0411852742229217	0.354701798757444
F2RL2	chr5:76663667:C:T	Tcruzi	CD4T	0.000391239975921073	0.0466025356296496	0.575057281429284
F2RL2	chr5:76696429:C:A	NI	NK	0.0240526430079702	0.0472310971087789	0.493053843418754
F2RL2	chr5:76696429:C:A	NI	CD8T	0.00828247039793609	0.0401482621293344	0.597811761939938
F2RL2	chr5:76696429:C:A	NI	monocyte	-0.000350786475647685	0.0490758623069481	0.634753911424411
F2RL2	chr5:76696429:C:A	NI	B	-0.00505500833519175	0.03742868893729	0.62522015289703
F2RL2	chr5:76696429:C:A	NI	CD4T	-1.37482795583904e-05	0.0483887998098206	0.649994931448002
F2RL2	chr5:76696429:C:A	IAV	NK	0.016535643546636	0.0390623571916426	0.525998895658898
F2RL2	chr5:76696429:C:A	IAV	CD8T	0.0109233804785921	0.0336195543307003	0.560348982692685
F2RL2	chr5:76696429:C:A	IAV	monocyte	-0.00161641197752693	0.0408004624327913	0.657165485275685
F2RL2	chr5:76696429:C:A	IAV	B	-0.00228690085638936	0.0330713178515957	0.643602305774995
F2RL2	chr5:76696429:C:A	IAV	CD4T	-0.00362847717432189	0.0423048846031621	0.645687979077553
F2RL2	chr5:76696429:C:A	LPS	NK	0.0214934336301215	0.0449314468546595	0.500265214162141
F2RL2	chr5:76696429:C:A	LPS	CD8T	0.00613036060494994	0.0349774118290482	0.599120717447789
F2RL2	chr5:76696429:C:A	LPS	monocyte	0.00936596742688896	0.0498404667992984	0.590282140071638
F2RL2	chr5:76696429:C:A	LPS	B	-0.0076975932606538	0.0386564783682713	0.602581484411689
F2RL2	chr5:76696429:C:A	LPS	CD4T	0.00358691969149793	0.0451636569990407	0.631917978418044
F2RL2	chr5:76696429:C:A	Tcruzi	NK	0.0299538888033462	0.0548531762765874	0.471784692699643
F2RL2	chr5:76696429:C:A	Tcruzi	CD8T	0.00398087437216985	0.0381551936984485	0.623124376021224
F2RL2	chr5:76696429:C:A	Tcruzi	monocyte	0.00515827930649454	0.0463309246584487	0.622328989802204
F2RL2	chr5:76696429:C:A	Tcruzi	B	-0.00652926549648789	0.0362412370493296	0.610768719436814
F2RL2	chr5:76696429:C:A	Tcruzi	CD4T	-0.00119935846661332	0.0454234782226202	0.659593762319303
F2RL2	chr5:76698386:G:A	NI	NK	-0.00932427403396326	0.0343182495438974	0.60183973196178
F2RL2	chr5:76698386:G:A	NI	CD8T	-0.00520692808185668	0.0355373756731583	0.641607123957392
F2RL2	chr5:76698386:G:A	NI	monocyte	0.0172941359672629	0.0494864648211485	0.535019197971651
F2RL2	chr5:76698386:G:A	NI	B	0.0169919294686729	0.0409205922496825	0.554387191377563
F2RL2	chr5:76698386:G:A	NI	CD4T	0.00297919724478207	0.0426817705244085	0.652442807289053
F2RL2	chr5:76698386:G:A	IAV	NK	-0.0113408431785408	0.0340455035225288	0.583136704328964
F2RL2	chr5:76698386:G:A	IAV	CD8T	-0.00471480099346036	0.0283086918199184	0.633532463896629
F2RL2	chr5:76698386:G:A	IAV	monocyte	0.00484963313660547	0.036629002221845	0.640970357084551
F2RL2	chr5:76698386:G:A	IAV	B	0.00221343746268442	0.0297352150795335	0.655474958662533
F2RL2	chr5:76698386:G:A	IAV	CD4T	0.00628961887599528	0.0376443909540977	0.636351925668194
F2RL2	chr5:76698386:G:A	LPS	NK	-0.0127235464643232	0.0370025759058753	0.574169575556663
F2RL2	chr5:76698386:G:A	LPS	CD8T	-0.00295919965488014	0.0310333904649284	0.648634201853841
F2RL2	chr5:76698386:G:A	LPS	monocyte	0.00100457529108289	0.0440894890589226	0.654490890210343
F2RL2	chr5:76698386:G:A	LPS	B	0.00730796682541099	0.0344363671884156	0.613061901685818
F2RL2	chr5:76698386:G:A	LPS	CD4T	0.00504317145285713	0.0403265456782835	0.642083451547408
F2RL2	chr5:76698386:G:A	Tcruzi	NK	-0.0165841830261734	0.0408903870653956	0.553548491738536
F2RL2	chr5:76698386:G:A	Tcruzi	CD8T	-0.00780243754209594	0.0354947368356835	0.616887357273272
F2RL2	chr5:76698386:G:A	Tcruzi	monocyte	0.00731872382445031	0.0426830903586363	0.622863837824564
F2RL2	chr5:76698386:G:A	Tcruzi	B	0.00123136477036497	0.032066426077924	0.661200303292174
F2RL2	chr5:76698386:G:A	Tcruzi	CD4T	0.00299640471175369	0.0400014219376974	0.658758671920456
F2RL2	chr5:76703582:G:A	NI	NK	0.0306230033112308	0.0488663899826729	0.35668597678907
F2RL2	chr5:76703582:G:A	NI	CD8T	0.0386547120653595	0.0523561542095779	0.322609533237357
F2RL2	chr5:76703582:G:A	NI	monocyte	-0.00525395532208052	0.056922347091895	0.551134990908155
F2RL2	chr5:76703582:G:A	NI	B	-0.00672711665742041	0.0444140898588041	0.55138900753127
F2RL2	chr5:76703582:G:A	NI	CD4T	0.0373049583458272	0.0598848958828797	0.355205066338073
F2RL2	chr5:76703582:G:A	IAV	NK	0.0334264230985286	0.0488756901156921	0.336240765745024
F2RL2	chr5:76703582:G:A	IAV	CD8T	0.0195490805941726	0.0416399533652853	0.399736841939736
F2RL2	chr5:76703582:G:A	IAV	monocyte	-0.0374782057588984	0.0654134925291774	0.392385999625992
F2RL2	chr5:76703582:G:A	IAV	B	-0.0246137194646915	0.049180769438294	0.428529142243585
F2RL2	chr5:76703582:G:A	IAV	CD4T	0.023674201074543	0.0513715450840283	0.410590175743603
F2RL2	chr5:76703582:G:A	LPS	NK	0.0518882424042606	0.0614244587996363	0.27264708259809
F2RL2	chr5:76703582:G:A	LPS	CD8T	0.0607775927212208	0.065957635752338	0.243014246456583
F2RL2	chr5:76703582:G:A	LPS	monocyte	0.00425233364112102	0.0563879515121018	0.549514684997292
F2RL2	chr5:76703582:G:A	LPS	B	-0.00239044792920746	0.0441901795582143	0.578117000541143
F2RL2	chr5:76703582:G:A	LPS	CD4T	0.0169369916276011	0.0542653160882201	0.449077872670702
F2RL2	chr5:76703582:G:A	Tcruzi	NK	0.0296878818815536	0.05056458865865	0.365374813714925
F2RL2	chr5:76703582:G:A	Tcruzi	CD8T	0.0290904931805602	0.0489683401760508	0.36311534511128
F2RL2	chr5:76703582:G:A	Tcruzi	monocyte	0.00663627051360904	0.0549667059044935	0.54457819118758
F2RL2	chr5:76703582:G:A	Tcruzi	B	0.0106550964125058	0.0430536702323466	0.500437732674921
F2RL2	chr5:76703582:G:A	Tcruzi	CD4T	0.0669766259991141	0.0741950755292768	0.264966271435804
F2RL2	chr5:76710586:T:C	NI	NK	-0.00212624676069546	0.0348055319296586	0.659878710287707
F2RL2	chr5:76710586:T:C	NI	CD8T	-0.00721482218359964	0.0394250721807052	0.626875865317138
F2RL2	chr5:76710586:T:C	NI	monocyte	-0.013999660495133	0.0511604743624823	0.560938963002386
F2RL2	chr5:76710586:T:C	NI	B	-0.00728359079377205	0.0370662211483879	0.62232613272134
F2RL2	chr5:76710586:T:C	NI	CD4T	-0.00904670469672446	0.048959597756795	0.615417618910642
F2RL2	chr5:76710586:T:C	IAV	NK	-0.0080825754561897	0.0341720210484208	0.612699418355858
F2RL2	chr5:76710586:T:C	IAV	CD8T	-0.00504567224356528	0.030253981800628	0.631375607374211
F2RL2	chr5:76710586:T:C	IAV	monocyte	-0.000329052794917667	0.040308353543507	0.671330475311
F2RL2	chr5:76710586:T:C	IAV	B	-0.00658638858161378	0.0328020481626447	0.620817817922224
F2RL2	chr5:76710586:T:C	IAV	CD4T	-0.00808361170791894	0.0415315290297606	0.622811166489992
F2RL2	chr5:76710586:T:C	LPS	NK	-0.00423477497401566	0.0352921707450503	0.634984308851447
F2RL2	chr5:76710586:T:C	LPS	CD8T	-0.00563136465851062	0.0342213498209377	0.622375073705862
F2RL2	chr5:76710586:T:C	LPS	monocyte	-0.00771881965375159	0.0479562830121216	0.613884727624511
F2RL2	chr5:76710586:T:C	LPS	B	-0.015431719554288	0.0419908331385777	0.561679715870478
F2RL2	chr5:76710586:T:C	LPS	CD4T	-0.0152000721646115	0.0486195546196227	0.580104465838737
F2RL2	chr5:76710586:T:C	Tcruzi	NK	-0.00344045017241995	0.0360173963401265	0.649128751984685
F2RL2	chr5:76710586:T:C	Tcruzi	CD8T	-0.00642872136236522	0.0378264998755482	0.628400818272747
F2RL2	chr5:76710586:T:C	Tcruzi	monocyte	-0.0043218929180364	0.0451734888236764	0.64474137900439
F2RL2	chr5:76710586:T:C	Tcruzi	B	-0.00568477075869782	0.0350156597286676	0.629126462024649
F2RL2	chr5:76710586:T:C	Tcruzi	CD4T	-0.00808809934365225	0.0455653711138819	0.626082971517397
F2RL2	chr5:76716920:C:T	NI	NK	-0.00707375151514745	0.0533364372710881	0.596332083347966
F2RL2	chr5:76716920:C:T	NI	CD8T	-0.0136397484303613	0.0625520371515745	0.571462541297631
F2RL2	chr5:76716920:C:T	NI	monocyte	0.00794864953544927	0.0718035739923784	0.57591029955319
F2RL2	chr5:76716920:C:T	NI	B	0.0245809872062862	0.0637695021009092	0.510814940553658
F2RL2	chr5:76716920:C:T	NI	CD4T	-0.0188915362821068	0.0780014924875901	0.553907265080435
F2RL2	chr5:76716920:C:T	IAV	NK	-0.00449094452432094	0.0492252205149349	0.608457253474934
F2RL2	chr5:76716920:C:T	IAV	CD8T	-0.00512540750927583	0.0456687714591774	0.601681793148919
F2RL2	chr5:76716920:C:T	IAV	monocyte	0.00955333324158004	0.0594333475730045	0.583598763817898
F2RL2	chr5:76716920:C:T	IAV	B	0.0225838138709298	0.056728221545012	0.505196080299662
F2RL2	chr5:76716920:C:T	IAV	CD4T	-0.00264518604933791	0.0620130938866934	0.62262399543221
F2RL2	chr5:76716920:C:T	LPS	NK	-0.00694820157390385	0.0537610212930922	0.593815552683136
F2RL2	chr5:76716920:C:T	LPS	CD8T	-0.00626813632710345	0.0520309988412455	0.595747866789871
F2RL2	chr5:76716920:C:T	LPS	monocyte	0.00850767603044415	0.0709595970232059	0.58213062956412
F2RL2	chr5:76716920:C:T	LPS	B	0.0281542998900356	0.0668078864544148	0.492181832552724
F2RL2	chr5:76716920:C:T	LPS	CD4T	-0.00434989484678206	0.06829291818454	0.612723230059047
F2RL2	chr5:76716920:C:T	Tcruzi	NK	-0.00654878912800306	0.0548553291578654	0.598688775316895
F2RL2	chr5:76716920:C:T	Tcruzi	CD8T	-0.0114485416506021	0.059314032932689	0.57749007737915
F2RL2	chr5:76716920:C:T	Tcruzi	monocyte	0.016362849465452	0.071263280236244	0.557459880843782
F2RL2	chr5:76716920:C:T	Tcruzi	B	0.0218883554571582	0.0592860549895691	0.514684077158342
F2RL2	chr5:76716920:C:T	Tcruzi	CD4T	-0.00879424260592172	0.0695240887305515	0.597396664724951
F3	chr1:94430706:G:T	NI	NK	0.0159658371840378	0.0553190269872255	0.49355292122476
F3	chr1:94430706:G:T	NI	CD8T	0.0394542469657688	0.0721837084340257	0.408768579463792
F3	chr1:94430706:G:T	NI	monocyte	0.0664578263200113	0.108449583544306	0.357438747931141
F3	chr1:94430706:G:T	NI	B	0.0290933177830466	0.0679649994970407	0.449401574638043
F3	chr1:94430706:G:T	NI	CD4T	0.0673998839232635	0.102916353360269	0.361774639796458
F3	chr1:94430706:G:T	IAV	NK	0.0181625037447485	0.0510602616540067	0.473678699730611
F3	chr1:94430706:G:T	IAV	CD8T	0.0325586538304845	0.0567926919684748	0.397881930103303
F3	chr1:94430706:G:T	IAV	monocyte	0.0600637045664703	0.0968953741429035	0.367588685448681
F3	chr1:94430706:G:T	IAV	B	0.0210809820906838	0.0570322697484977	0.467716665748684
F3	chr1:94430706:G:T	IAV	CD4T	0.062438714156344	0.0924413138974966	0.356991452325394
F3	chr1:94430706:G:T	LPS	NK	0.0239533308558149	0.059645665020958	0.453701601605268
F3	chr1:94430706:G:T	LPS	CD8T	0.0350848191918167	0.0637364032739461	0.402799455864828
F3	chr1:94430706:G:T	LPS	monocyte	0.0719032160193119	0.113533602916498	0.354080246376976
F3	chr1:94430706:G:T	LPS	B	0.0309138768558228	0.0697310746036289	0.439657342696401
F3	chr1:94430706:G:T	LPS	CD4T	0.0640716626097505	0.0977773107520758	0.363270588980902
F3	chr1:94430706:G:T	Tcruzi	NK	0.0183915240376801	0.0604065174927797	0.48502870368646
F3	chr1:94430706:G:T	Tcruzi	CD8T	0.0407097172085915	0.0714581720567175	0.39903620829582
F3	chr1:94430706:G:T	Tcruzi	monocyte	0.05759510615271	0.0997438951403086	0.388460366120744
F3	chr1:94430706:G:T	Tcruzi	B	0.0346797771361292	0.0692686101558736	0.422527994152255
F3	chr1:94430706:G:T	Tcruzi	CD4T	0.0728025487422674	0.105379425748428	0.34960333636065
F3	chr1:94433199:G:A	NI	NK	-0.00495764238895828	0.0433710273921004	0.617701975367395
F3	chr1:94433199:G:A	NI	CD8T	0.00118595398495874	0.0517831842836833	0.653920082242304
F3	chr1:94433199:G:A	NI	monocyte	-0.00758821404564894	0.0665835043191764	0.590353357898884
F3	chr1:94433199:G:A	NI	B	-0.0163057770591746	0.054102262985334	0.559872848106382
F3	chr1:94433199:G:A	NI	CD4T	-0.0105109581070939	0.0657221595240283	0.594343011711095
F3	chr1:94433199:G:A	IAV	NK	-0.00713398948966081	0.0408014568663287	0.600420006605085
F3	chr1:94433199:G:A	IAV	CD8T	-0.00211177526135806	0.0378887153330006	0.633447724010086
F3	chr1:94433199:G:A	IAV	monocyte	-0.0106972144573248	0.0570957048674441	0.595254684978694
F3	chr1:94433199:G:A	IAV	B	-0.0146079890990771	0.0467787292927442	0.555953686270998
F3	chr1:94433199:G:A	IAV	CD4T	-0.0107619844718551	0.0562595475002407	0.594735946274357
F3	chr1:94433199:G:A	LPS	NK	-0.00515033474390131	0.0448369786405042	0.612353989552023
F3	chr1:94433199:G:A	LPS	CD8T	0.000953037830862936	0.0450003734568702	0.648703584891985
F3	chr1:94433199:G:A	LPS	monocyte	-0.00445773707862884	0.0663636722435462	0.614314247723543
F3	chr1:94433199:G:A	LPS	B	-0.0143400474451858	0.0534597593403572	0.565256726509032
F3	chr1:94433199:G:A	LPS	CD4T	-0.00871258965639149	0.0615756410496269	0.604295651963088
F3	chr1:94433199:G:A	Tcruzi	NK	-0.000426766205947393	0.0461149544066888	0.643787206113122
F3	chr1:94433199:G:A	Tcruzi	CD8T	-0.00236990374013465	0.0494513360900949	0.633166691444333
F3	chr1:94433199:G:A	Tcruzi	monocyte	-0.00804060102521872	0.0637246239003416	0.607413578753695
F3	chr1:94433199:G:A	Tcruzi	B	-0.0145010036860877	0.0511787540991983	0.563491281218323
F3	chr1:94433199:G:A	Tcruzi	CD4T	-0.0100663284608347	0.0619948462798433	0.601539372609656
F3	chr1:94438070:C:T	NI	NK	0.115153659545944	0.0907321251923584	0.100071803492016
F3	chr1:94438070:C:T	NI	CD8T	0.184936962043085	0.106586022504675	0.0372326983874856
F3	chr1:94438070:C:T	NI	monocyte	0.0572654774154319	0.14588048577782	0.334436382061837
F3	chr1:94438070:C:T	NI	B	0.121608067597266	0.109501360646566	0.12403833377147
F3	chr1:94438070:C:T	NI	CD4T	0.178432422931912	0.121797815821163	0.0688884700129671
F3	chr1:94438070:C:T	IAV	NK	0.306150810769198	0.120273671992362	0.00303419485107165
F3	chr1:94438070:C:T	IAV	CD8T	0.114418056745509	0.0886618678155448	0.0910780967181812
F3	chr1:94438070:C:T	IAV	monocyte	0.0311224473149925	0.126763930700274	0.384689012280015
F3	chr1:94438070:C:T	IAV	B	0.068415660713465	0.0919317264704992	0.216001854370385
F3	chr1:94438070:C:T	IAV	CD4T	0.198484223011855	0.113483981721714	0.0341058280036815
F3	chr1:94438070:C:T	LPS	NK	0.229864982512745	0.110290660272224	0.0102923144063365
F3	chr1:94438070:C:T	LPS	CD8T	0.169670197564279	0.0992431565387811	0.0376438433243958
F3	chr1:94438070:C:T	LPS	monocyte	0.0418700915707049	0.14257767094276	0.371158618288389
F3	chr1:94438070:C:T	LPS	B	0.114757894884554	0.114640969364575	0.146267107966096
F3	chr1:94438070:C:T	LPS	CD4T	0.215260400566237	0.127100489104142	0.0380561065599436
F3	chr1:94438070:C:T	Tcruzi	NK	0.15863902293614	0.107801302222011	0.0640056776252986
F3	chr1:94438070:C:T	Tcruzi	CD8T	0.172671658069633	0.104873279974992	0.0456342743224585
F3	chr1:94438070:C:T	Tcruzi	monocyte	0.0440273529693547	0.140960160520815	0.363763091192933
F3	chr1:94438070:C:T	Tcruzi	B	0.137391866221258	0.112107066007982	0.0961020747536821
F3	chr1:94438070:C:T	Tcruzi	CD4T	0.219121467834224	0.122082028921796	0.0297759162324155
F3	chr1:94445290:G:T	NI	NK	-0.0166132000737902	0.0370203430970073	0.518309709541693
F3	chr1:94445290:G:T	NI	CD8T	-0.00629658689449905	0.0385264021510914	0.609288696941503
F3	chr1:94445290:G:T	NI	monocyte	0.000133195799238711	0.0519299327461288	0.634695623677894
F3	chr1:94445290:G:T	NI	B	0.00474521381083353	0.0386738289387949	0.629976927646286
F3	chr1:94445290:G:T	NI	CD4T	6.84961930808071e-05	0.0490254235706451	0.649234187445674
F3	chr1:94445290:G:T	IAV	NK	-0.0173685782422447	0.0352224811261553	0.50269756144646
F3	chr1:94445290:G:T	IAV	CD8T	-0.0121020729596762	0.0319963730892395	0.542825420108309
F3	chr1:94445290:G:T	IAV	monocyte	0.00189472301402878	0.0424562839898463	0.652540318765896
F3	chr1:94445290:G:T	IAV	B	0.00864932098517102	0.0352371471343182	0.594442454217232
F3	chr1:94445290:G:T	IAV	CD4T	0.00569236471484031	0.0429981172153432	0.632672890281284
F3	chr1:94445290:G:T	LPS	NK	-0.0180809302532625	0.0402680076707327	0.511071742288214
F3	chr1:94445290:G:T	LPS	CD8T	-0.00294437884188236	0.0340318344204038	0.62300662232851
F3	chr1:94445290:G:T	LPS	monocyte	0.00696079267850965	0.0522704682638699	0.610960826517524
F3	chr1:94445290:G:T	LPS	B	0.00851189930232601	0.0410506825323712	0.599516859879217
F3	chr1:94445290:G:T	LPS	CD4T	0.00895042630371956	0.0488712000117785	0.610987975842278
F3	chr1:94445290:G:T	Tcruzi	NK	-0.0143121554364073	0.0387964174388826	0.540988298637275
F3	chr1:94445290:G:T	Tcruzi	CD8T	0.00169498644501024	0.0385372712566982	0.661175176353991
F3	chr1:94445290:G:T	Tcruzi	monocyte	0.00115020042370884	0.0492301512223585	0.651692174245397
F3	chr1:94445290:G:T	Tcruzi	B	0.00275979984958877	0.0373984630545251	0.640759666040476
F3	chr1:94445290:G:T	Tcruzi	CD4T	0.00449914006535321	0.0468054190195136	0.639908894627838
F3	chr1:94451846:T:C	NI	NK	0.00778503034687916	0.0415822408693898	0.583036649245879
F3	chr1:94451846:T:C	NI	CD8T	0.00684854002006068	0.0495986242733295	0.603202894023163
F3	chr1:94451846:T:C	NI	monocyte	0.0200309804800613	0.0687424448133224	0.523125478953188
F3	chr1:94451846:T:C	NI	B	3.00416730468759e-05	0.0479787066435734	0.639975797232818
F3	chr1:94451846:T:C	NI	CD4T	-0.0247217185688497	0.0688705377792297	0.521550375033655
F3	chr1:94451846:T:C	IAV	NK	0.00805722905911111	0.0384929259994474	0.576713625799273
F3	chr1:94451846:T:C	IAV	CD8T	0.0100323859343285	0.0391717451252159	0.565267410351964
F3	chr1:94451846:T:C	IAV	monocyte	0.0109048733049125	0.0546523861336598	0.577007025719167
F3	chr1:94451846:T:C	IAV	B	-0.00658517784145486	0.0423515888373727	0.596279459118756
F3	chr1:94451846:T:C	IAV	CD4T	-0.0255229839689423	0.0631251293988244	0.514363365905426
F3	chr1:94451846:T:C	LPS	NK	0.0113260410838906	0.0452391693880412	0.560206161788111
F3	chr1:94451846:T:C	LPS	CD8T	0.00880625361566894	0.044693403262023	0.580316929942294
F3	chr1:94451846:T:C	LPS	monocyte	0.0189526366243923	0.0673376222475673	0.538842527728985
F3	chr1:94451846:T:C	LPS	B	-0.00344182005818029	0.0493412197997991	0.615943259046076
F3	chr1:94451846:T:C	LPS	CD4T	-0.0332581508891436	0.0747021802254011	0.4935123954264
F3	chr1:94451846:T:C	Tcruzi	NK	0.013109864289631	0.0480071054760363	0.555600138231019
F3	chr1:94451846:T:C	Tcruzi	CD8T	0.00702968584912273	0.0484900801071981	0.59945291022412
F3	chr1:94451846:T:C	Tcruzi	monocyte	0.0175824898641821	0.0652828164501935	0.551031386024834
F3	chr1:94451846:T:C	Tcruzi	B	-0.00130844924081097	0.0468029705299115	0.630535161047875
F3	chr1:94451846:T:C	Tcruzi	CD4T	-0.0218238830778052	0.0643972892799979	0.535837931467211
F3	chr1:94464034:T:C	NI	NK	0.0326053212270521	0.0634595488268361	0.45269347901574
F3	chr1:94464034:T:C	NI	CD8T	0.0152244284816289	0.0598291707697183	0.540952322160345
F3	chr1:94464034:T:C	NI	monocyte	-0.00708277027076952	0.0778539699544085	0.589667825770793
F3	chr1:94464034:T:C	NI	B	0.014165158221817	0.0585071226784934	0.550000110331083
F3	chr1:94464034:T:C	NI	CD4T	0.0264512958525527	0.078217413902572	0.509813350677735
F3	chr1:94464034:T:C	IAV	NK	0.0168533187593144	0.047771088400171	0.512382830737207
F3	chr1:94464034:T:C	IAV	CD8T	0.0171684240637122	0.046967982449048	0.507951042051891
F3	chr1:94464034:T:C	IAV	monocyte	0.00408699352624744	0.0623460099466288	0.605678870620989
F3	chr1:94464034:T:C	IAV	B	0.00987003625671304	0.0498275868654082	0.56243420845331
F3	chr1:94464034:T:C	IAV	CD4T	0.0277120665522571	0.069931356893705	0.49877489409296
F3	chr1:94464034:T:C	LPS	NK	0.0210431716373671	0.0552451338786259	0.49792915753965
F3	chr1:94464034:T:C	LPS	CD8T	0.0125642248659937	0.0520803066896973	0.539332484798695
F3	chr1:94464034:T:C	LPS	monocyte	0.00578610861254259	0.0746390793749051	0.589891789899132
F3	chr1:94464034:T:C	LPS	B	0.0133519895710558	0.0591653379963868	0.549757257572928
F3	chr1:94464034:T:C	LPS	CD4T	0.0293212708659515	0.0767535670904775	0.499407702642369
F3	chr1:94464034:T:C	Tcruzi	NK	0.0269947112641272	0.0614881230511282	0.480072604600572
F3	chr1:94464034:T:C	Tcruzi	CD8T	0.015282004889201	0.0580471938891075	0.536705922717347
F3	chr1:94464034:T:C	Tcruzi	monocyte	-0.00611053313457124	0.074871427712083	0.611694084143598
F3	chr1:94464034:T:C	Tcruzi	B	0.0115136984991759	0.0559264161702413	0.558572430525755
F3	chr1:94464034:T:C	Tcruzi	CD4T	0.0213688988166358	0.0724886003813739	0.529380141933816
F3	chr1:94466627:T:C	NI	NK	-0.00255119134627333	0.0288386360029067	0.675130703940438
F3	chr1:94466627:T:C	NI	CD8T	-0.00333846872243554	0.0339142283997357	0.6725154445062
F3	chr1:94466627:T:C	NI	monocyte	-0.010746997738491	0.0481893921367313	0.599348525282229
F3	chr1:94466627:T:C	NI	B	-0.00011207500176196	0.0328250300062423	0.698082602787257
F3	chr1:94466627:T:C	NI	CD4T	-0.00362799228362804	0.0434775729211863	0.664977424331778
F3	chr1:94466627:T:C	IAV	NK	-0.00384332242292198	0.0266729196119389	0.660494843634476
F3	chr1:94466627:T:C	IAV	CD8T	-0.00322162173230414	0.0253800362683521	0.66500615611529
F3	chr1:94466627:T:C	IAV	monocyte	-0.00856649948460049	0.0399168464721198	0.638595600701865
F3	chr1:94466627:T:C	IAV	B	-0.000628542504355241	0.0280584674873957	0.693237617381119
F3	chr1:94466627:T:C	IAV	CD4T	-0.00256020183503378	0.0363715785514349	0.67989339065828
F3	chr1:94466627:T:C	LPS	NK	-0.000719261568009438	0.029967393409874	0.684890572383264
F3	chr1:94466627:T:C	LPS	CD8T	-0.00342927877288058	0.0298454134860605	0.661776007458423
F3	chr1:94466627:T:C	LPS	monocyte	-0.00348998098000913	0.0461236277542041	0.656175880039013
F3	chr1:94466627:T:C	LPS	B	-0.00165058011038221	0.0334724810522572	0.680155556530735
F3	chr1:94466627:T:C	LPS	CD4T	-0.0025194304452781	0.0405526490424208	0.676193194504216
F3	chr1:94466627:T:C	Tcruzi	NK	-0.00448520364150781	0.0315073081538953	0.657742606480667
F3	chr1:94466627:T:C	Tcruzi	CD8T	-0.00440798042218266	0.0332266759173159	0.660424729011026
F3	chr1:94466627:T:C	Tcruzi	monocyte	-0.0083767334976765	0.0445444031071089	0.638215519885062
F3	chr1:94466627:T:C	Tcruzi	B	-0.0056845995084182	0.034269449077193	0.652144953813435
F3	chr1:94466627:T:C	Tcruzi	CD4T	-0.00296255720261359	0.0406300778146315	0.676072494921306
F3	chr1:94469423:A:G	NI	NK	0.0103410388242377	0.0419926820153898	0.53886164450975
F3	chr1:94469423:A:G	NI	CD8T	0.0177804165703956	0.0505938736285084	0.496497254266173
F3	chr1:94469423:A:G	NI	monocyte	0.0478899280902264	0.08079945870798	0.383941812751584
F3	chr1:94469423:A:G	NI	B	-0.00640937582947033	0.0496293590520754	0.580386605168254
F3	chr1:94469423:A:G	NI	CD4T	0.0636803804531435	0.0873138009769469	0.347133127155119
F3	chr1:94469423:A:G	IAV	NK	-0.0203175535745609	0.0434353717347413	0.466991535758378
F3	chr1:94469423:A:G	IAV	CD8T	-0.00353245300792642	0.0382697965015211	0.596486611518918
F3	chr1:94469423:A:G	IAV	monocyte	0.0173957339736415	0.0578973352022864	0.509439686709314
F3	chr1:94469423:A:G	IAV	B	-0.0169284917797694	0.0468482009948038	0.504014300209563
F3	chr1:94469423:A:G	IAV	CD4T	0.0130931594131549	0.0546862440842635	0.525483938383292
F3	chr1:94469423:A:G	LPS	NK	-0.00727595207340067	0.0450052894878092	0.567721079817189
F3	chr1:94469423:A:G	LPS	CD8T	0.00875842732026466	0.0441378256564123	0.5413690896971
F3	chr1:94469423:A:G	LPS	monocyte	0.0278739938135054	0.0692045144611968	0.467592816882111
F3	chr1:94469423:A:G	LPS	B	-0.00386773561180368	0.0514315064130395	0.592392313219383
F3	chr1:94469423:A:G	LPS	CD4T	0.0392764707677969	0.0695183796840196	0.41844316054937
F3	chr1:94469423:A:G	Tcruzi	NK	-0.00553442019351595	0.0478697246397224	0.585657593283629
F3	chr1:94469423:A:G	Tcruzi	CD8T	0.0135316951034691	0.0489389271417627	0.51777075969026
F3	chr1:94469423:A:G	Tcruzi	monocyte	0.0321752909390165	0.0705854277660611	0.455742571208542
F3	chr1:94469423:A:G	Tcruzi	B	-0.0132341415147081	0.0526400988221397	0.542209121196373
F3	chr1:94469423:A:G	Tcruzi	CD4T	0.047819674790223	0.0742949863585751	0.392896064730461
F3	chr1:94472114:G:T	NI	NK	0.00645832911290339	0.0515637598633889	0.561811782844738
F3	chr1:94472114:G:T	NI	CD8T	0.00166730469349382	0.0634745897909992	0.590218841612267
F3	chr1:94472114:G:T	NI	monocyte	0.0165721559474315	0.0831649493514619	0.521797908436734
F3	chr1:94472114:G:T	NI	B	0.0167011174385674	0.0631584322896226	0.512893656067728
F3	chr1:94472114:G:T	NI	CD4T	-0.00830533497298766	0.0829736365584538	0.591873046962469
F3	chr1:94472114:G:T	IAV	NK	0.0215664818125291	0.0519927442335798	0.470767447880225
F3	chr1:94472114:G:T	IAV	CD8T	0.0211007685907774	0.0554283976586	0.48124848440818
F3	chr1:94472114:G:T	IAV	monocyte	0.00344349082411476	0.0737466026118107	0.577889240024408
F3	chr1:94472114:G:T	IAV	B	0.0600378409182879	0.0900982002545547	0.355142627782757
F3	chr1:94472114:G:T	IAV	CD4T	0.0201019855394225	0.0713065831512839	0.514462823650944
F3	chr1:94472114:G:T	LPS	NK	0.0134908446091498	0.0561434640945056	0.522485629866446
F3	chr1:94472114:G:T	LPS	CD8T	0.0117705836357133	0.0571386372040927	0.534191410889613
F3	chr1:94472114:G:T	LPS	monocyte	0.0132905194003279	0.0809597868719029	0.542852645722208
F3	chr1:94472114:G:T	LPS	B	0.0247765900859441	0.0671769243701478	0.476292675291632
F3	chr1:94472114:G:T	LPS	CD4T	0.0125013369934155	0.0760311394480734	0.548201474293243
F3	chr1:94472114:G:T	Tcruzi	NK	0.00731005751249865	0.0594599146194291	0.558316414741251
F3	chr1:94472114:G:T	Tcruzi	CD8T	0.00359450757302174	0.0629072570314319	0.579172503905653
F3	chr1:94472114:G:T	Tcruzi	monocyte	0.0166554325836888	0.0822954743174897	0.537109700047844
F3	chr1:94472114:G:T	Tcruzi	B	0.0238934785118957	0.0652842887171947	0.480357833698853
F3	chr1:94472114:G:T	Tcruzi	CD4T	0.00525003301886076	0.0766939521352375	0.578628923868906
F3	chr1:94531732:G:A	NI	NK	0.0169275538404663	0.0261577558479575	0.283563259522585
F3	chr1:94531732:G:A	NI	CD8T	0.0294897850481918	0.0341013151311711	0.219570600371465
F3	chr1:94531732:G:A	NI	monocyte	-0.10744658980187	0.0603527120620383	0.0494860248482193
F3	chr1:94531732:G:A	NI	B	-0.0137638867653814	0.0327701040677269	0.371018732181437
F3	chr1:94531732:G:A	NI	CD4T	-0.0141860125698887	0.0394036208063833	0.395289031753686
F3	chr1:94531732:G:A	IAV	NK	0.039315263859692	0.0266139133847767	0.0946267140014719
F3	chr1:94531732:G:A	IAV	CD8T	0.0162980060823017	0.026240422519344	0.28941409417811
F3	chr1:94531732:G:A	IAV	monocyte	-0.0478867043096703	0.0433210014317763	0.155580969908167
F3	chr1:94531732:G:A	IAV	B	0.00652525246837578	0.0282337387317478	0.440706140023998
F3	chr1:94531732:G:A	IAV	CD4T	0.023653023422271	0.037576032231219	0.295800650346247
F3	chr1:94531732:G:A	LPS	NK	0.0280583382051103	0.032599891633075	0.215138574693456
F3	chr1:94531732:G:A	LPS	CD8T	0.00906831369247042	0.0314442046800116	0.399234179794581
F3	chr1:94531732:G:A	LPS	monocyte	-0.0604709035527325	0.0482967864297514	0.127494448312392
F3	chr1:94531732:G:A	LPS	B	-0.0186783172738223	0.0378418781684611	0.345610796894159
F3	chr1:94531732:G:A	LPS	CD4T	0.00370010464614551	0.0394947033645611	0.487183082896776
F3	chr1:94531732:G:A	Tcruzi	NK	0.0339710567212783	0.037283825905764	0.198203028294414
F3	chr1:94531732:G:A	Tcruzi	CD8T	0.0262360469464399	0.0343286108350448	0.247586929200098
F3	chr1:94531732:G:A	Tcruzi	monocyte	-0.105159697821251	0.0609985547445997	0.0636012295486863
F3	chr1:94531732:G:A	Tcruzi	B	0.0105255189017734	0.0354472525981129	0.422763853488336
F3	chr1:94531732:G:A	Tcruzi	CD4T	-0.0245135500408216	0.0413651445228913	0.315382383729998
F3	chr1:94583326:C:A	NI	NK	0.00465007704833484	0.0288062584694529	0.436752418008582
F3	chr1:94583326:C:A	NI	CD8T	0.0272523684461688	0.0343707724029374	0.226138467836636
F3	chr1:94583326:C:A	NI	monocyte	0.008634028054324	0.048053504695469	0.425700781676098
F3	chr1:94583326:C:A	NI	B	0.0770330898659464	0.0432348254294836	0.0527563730550896
F3	chr1:94583326:C:A	NI	CD4T	0.0661942092560469	0.0461435845477175	0.0883779510315405
F3	chr1:94583326:C:A	IAV	NK	0.0286536114431811	0.0268017532340268	0.157545413283214
F3	chr1:94583326:C:A	IAV	CD8T	0.0236732989348344	0.0276948524146858	0.20761750546342
F3	chr1:94583326:C:A	IAV	monocyte	0.0287029820661818	0.0421539677217186	0.262097582776193
F3	chr1:94583326:C:A	IAV	B	0.065517532235887	0.0370924940760329	0.0533455998084953
F3	chr1:94583326:C:A	IAV	CD4T	0.0731060236539495	0.0456626509200575	0.0641684667551801
F3	chr1:94583326:C:A	LPS	NK	0.0268373090705447	0.032453258520303	0.21490830531187
F3	chr1:94583326:C:A	LPS	CD8T	0.012077262206623	0.0330567437684643	0.346719756738287
F3	chr1:94583326:C:A	LPS	monocyte	0.0226315656009667	0.0465814694535938	0.32612217458296
F3	chr1:94583326:C:A	LPS	B	0.0750818814404909	0.0446531527128947	0.0573802786705003
F3	chr1:94583326:C:A	LPS	CD4T	0.0647856023969546	0.0456682073516968	0.089970160166874
F3	chr1:94583326:C:A	Tcruzi	NK	0.0148027362548635	0.0345744962113234	0.337180748233174
F3	chr1:94583326:C:A	Tcruzi	CD8T	0.0223437064018023	0.034441620995806	0.263849426758557
F3	chr1:94583326:C:A	Tcruzi	monocyte	0.016533037632228	0.046039632020785	0.368735268945087
F3	chr1:94583326:C:A	Tcruzi	B	0.0734366531644015	0.0432835111079048	0.0557904611480114
F3	chr1:94583326:C:A	Tcruzi	CD4T	0.0602697019320131	0.0438888709998766	0.0984689302390993
F3	chr1:94586769:A:G	NI	NK	0.0130311275575262	0.0376215593382246	0.426105977100664
F3	chr1:94586769:A:G	NI	CD8T	0.00719053615022365	0.0461857394052769	0.476915967940641
F3	chr1:94586769:A:G	NI	monocyte	-0.000359224578873118	0.0649845426892401	0.524506816833998
F3	chr1:94586769:A:G	NI	B	0.0683905579918528	0.0586917980379865	0.172415041654326
F3	chr1:94586769:A:G	NI	CD4T	0.0676179919066648	0.0671938884639898	0.206787991319503
F3	chr1:94586769:A:G	IAV	NK	0.000359043021184229	0.0337288941495893	0.539215071235697
F3	chr1:94586769:A:G	IAV	CD8T	0.0032661195066473	0.03591674811593	0.505309277063808
F3	chr1:94586769:A:G	IAV	monocyte	0.0390416753737451	0.0608163729996347	0.319601723144613
F3	chr1:94586769:A:G	IAV	B	0.0717416440124629	0.0578792619587269	0.153366129084701
F3	chr1:94586769:A:G	IAV	CD4T	0.0538908518446513	0.0579737564923314	0.230308358679004
F3	chr1:94586769:A:G	LPS	NK	0.00169161799443793	0.0427894490786283	0.521505236476467
F3	chr1:94586769:A:G	LPS	CD8T	-0.0252615379944509	0.0564536553030553	0.424490709934043
F3	chr1:94586769:A:G	LPS	monocyte	0.0341264589220333	0.0640943124819258	0.355007733872749
F3	chr1:94586769:A:G	LPS	B	0.061487932305706	0.0584807736082063	0.193988433054303
F3	chr1:94586769:A:G	LPS	CD4T	0.0464379579405057	0.0597196235737734	0.273628321303158
F3	chr1:94586769:A:G	Tcruzi	NK	0.00367082679199018	0.0463187129855773	0.511437485209504
F3	chr1:94586769:A:G	Tcruzi	CD8T	0.00740772792359243	0.0460708548648072	0.472828049109114
F3	chr1:94586769:A:G	Tcruzi	monocyte	0.0127578326315175	0.0614059772984018	0.463214097498653
F3	chr1:94586769:A:G	Tcruzi	B	0.0578170326962137	0.0551900513655547	0.196541999490987
F3	chr1:94586769:A:G	Tcruzi	CD4T	0.0554032197975298	0.061170531472696	0.239060876864154
F3	chr1:94591371:G:A	NI	NK	0.0663820929911707	0.0783909730354705	0.272349945488165
F3	chr1:94591371:G:A	NI	CD8T	0.0359371936903132	0.0736155854245105	0.396550451072275
F3	chr1:94591371:G:A	NI	monocyte	-0.0114597913853885	0.0920182986881805	0.53351645083454
F3	chr1:94591371:G:A	NI	B	-0.012749628622911	0.0720806836611755	0.533752342488253
F3	chr1:94591371:G:A	NI	CD4T	0.0226373456965627	0.0889134495732109	0.471696257908876
F3	chr1:94591371:G:A	IAV	NK	0.0784893647646792	0.085976400639376	0.241902011742265
F3	chr1:94591371:G:A	IAV	CD8T	0.0499189135782525	0.0689914475566786	0.309010590802904
F3	chr1:94591371:G:A	IAV	monocyte	-0.00107720486592369	0.0761386027068349	0.575487997299672
F3	chr1:94591371:G:A	IAV	B	-0.00226612021018095	0.0607797229461862	0.577653943874593
F3	chr1:94591371:G:A	IAV	CD4T	0.0232779141164838	0.077270648842242	0.458860576725145
F3	chr1:94591371:G:A	LPS	NK	0.0551808203155206	0.0739993330694586	0.304055342565703
F3	chr1:94591371:G:A	LPS	CD8T	0.0439864709628136	0.0703454349045707	0.346718385212808
F3	chr1:94591371:G:A	LPS	monocyte	-0.0186497160728958	0.0926692067704024	0.513327293354089
F3	chr1:94591371:G:A	LPS	B	-0.0103274444725994	0.0733258895223252	0.543978287073498
F3	chr1:94591371:G:A	LPS	CD4T	0.028697392449676	0.085785761943747	0.448491514338482
F3	chr1:94591371:G:A	Tcruzi	NK	0.0534695438705712	0.0755881094312563	0.317359607754509
F3	chr1:94591371:G:A	Tcruzi	CD8T	0.0379972748424192	0.0727240314776397	0.384256822209696
F3	chr1:94591371:G:A	Tcruzi	monocyte	-0.0146894942240072	0.0901339358077882	0.530807162438912
F3	chr1:94591371:G:A	Tcruzi	B	-0.0130941205246545	0.0708858274492938	0.530520709316045
F3	chr1:94591371:G:A	Tcruzi	CD4T	0.0237799637999482	0.0848795550800343	0.466944627382818
F3	chr1:94602541:T:C	NI	NK	0.00141792805807831	0.0296294427621513	0.497914440264895
F3	chr1:94602541:T:C	NI	CD8T	-0.000264595806158365	0.0370133562420395	0.512161903114711
F3	chr1:94602541:T:C	NI	monocyte	0.178675149241568	0.0692113150340832	0.00747654438053405
F3	chr1:94602541:T:C	NI	B	-0.0285499505160831	0.0377125500466196	0.241546204805144
F3	chr1:94602541:T:C	NI	CD4T	0.00464375545420292	0.0444731056967455	0.47744173330101
F3	chr1:94602541:T:C	IAV	NK	-0.0178291533865689	0.0265112188903485	0.269189043992834
F3	chr1:94602541:T:C	IAV	CD8T	-0.00836053347576282	0.0301098314718019	0.40660742010185
F3	chr1:94602541:T:C	IAV	monocyte	0.0809659947043668	0.0498681662981962	0.0661228468622221
F3	chr1:94602541:T:C	IAV	B	-0.0370520355650574	0.0340115636083154	0.152238216675973
F3	chr1:94602541:T:C	IAV	CD4T	-0.0564770104263398	0.0476849673468005	0.127223489769309
F3	chr1:94602541:T:C	LPS	NK	-0.00175801341891542	0.0365685773385356	0.492740828805713
F3	chr1:94602541:T:C	LPS	CD8T	0.0194622212853287	0.0383721784523156	0.329827126921547
F3	chr1:94602541:T:C	LPS	monocyte	0.105781909680792	0.0556264846341922	0.0455294561217396
F3	chr1:94602541:T:C	LPS	B	-0.00308411962769751	0.0427870736012755	0.473897216823344
F3	chr1:94602541:T:C	LPS	CD4T	-0.0224957841776989	0.0464359926210746	0.332190725422164
F3	chr1:94602541:T:C	Tcruzi	NK	0.0156161355229773	0.0426165200471935	0.379581746565118
F3	chr1:94602541:T:C	Tcruzi	CD8T	0.0125276493556425	0.0391686761834091	0.396666043064459
F3	chr1:94602541:T:C	Tcruzi	monocyte	0.1397995665242	0.0626476689032336	0.0336205558727282
F3	chr1:94602541:T:C	Tcruzi	B	-0.0292360821246924	0.0413249837896489	0.255395684281504
F3	chr1:94602541:T:C	Tcruzi	CD4T	0.0159159904913504	0.0457637829002891	0.388831246214798
F3	chr1:94641665:T:G	NI	NK	0.00746686623555303	0.0269204136968371	0.609268588996206
F3	chr1:94641665:T:G	NI	CD8T	0.0176873037051941	0.037733043419563	0.54880269977106
F3	chr1:94641665:T:G	NI	monocyte	0.0108637036057367	0.0444317342407506	0.585398967614904
F3	chr1:94641665:T:G	NI	B	0.0042676742575462	0.0308241819692867	0.652460350992011
F3	chr1:94641665:T:G	NI	CD4T	0.0165629172878012	0.0436163045606095	0.565725805716914
F3	chr1:94641665:T:G	IAV	NK	0.00976775139211036	0.0258349853301254	0.580160748465249
F3	chr1:94641665:T:G	IAV	CD8T	0.00619612671846536	0.0239226638829115	0.613187944521182
F3	chr1:94641665:T:G	IAV	monocyte	0.00135689129428166	0.0398622299853159	0.666660329012447
F3	chr1:94641665:T:G	IAV	B	0.000388042523672123	0.0264199179829682	0.684813528135448
F3	chr1:94641665:T:G	IAV	CD4T	0.00970468313528947	0.0347368616523908	0.608706238844375
F3	chr1:94641665:T:G	LPS	NK	0.00918553003202317	0.0289432804730459	0.590282400469313
F3	chr1:94641665:T:G	LPS	CD8T	0.0109126061486989	0.0296767435871949	0.574883525043676
F3	chr1:94641665:T:G	LPS	monocyte	0.0117271748240507	0.0439904686393573	0.595446010299216
F3	chr1:94641665:T:G	LPS	B	0.00272959362435631	0.0314206992278366	0.65872574491764
F3	chr1:94641665:T:G	LPS	CD4T	0.0107630733546099	0.0386677688819488	0.602167737422596
F3	chr1:94641665:T:G	Tcruzi	NK	0.0100406851128326	0.0304981179802258	0.591100132150157
F3	chr1:94641665:T:G	Tcruzi	CD8T	0.0112269384500094	0.0322206262210429	0.585616905124333
F3	chr1:94641665:T:G	Tcruzi	monocyte	0.0128655375866117	0.0428541345624612	0.596616497334719
F3	chr1:94641665:T:G	Tcruzi	B	0.0011902651381085	0.0299461570911368	0.675070477787236
F3	chr1:94641665:T:G	Tcruzi	CD4T	0.0120293787450748	0.0390301524262954	0.598518803984208
F5	chr1:169418048:C:T	NI	NK	0.0147524049557608	0.056283544088207	0.485876657075781
F5	chr1:169418048:C:T	NI	CD8T	0.0396506425657592	0.0737118473554271	0.392283484553721
F5	chr1:169418048:C:T	NI	monocyte	0.040595116337166	0.0863425155112599	0.403208935733156
F5	chr1:169418048:C:T	NI	B	0.0563794559980226	0.0856790410257957	0.34710780098877
F5	chr1:169418048:C:T	NI	CD4T	0.098759380380794	0.123127705853119	0.288116034778382
F5	chr1:169418048:C:T	IAV	NK	0.0212208654845416	0.0547084347256923	0.446441247078405
F5	chr1:169418048:C:T	IAV	CD8T	0.0195443882499831	0.0530028473185711	0.446490294177999
F5	chr1:169418048:C:T	IAV	monocyte	0.029755023592902	0.0716233772125774	0.436553934319785
F5	chr1:169418048:C:T	IAV	B	0.0456144208527709	0.0727222428625112	0.357593450803659
F5	chr1:169418048:C:T	IAV	CD4T	0.0805788936716749	0.101703954566415	0.298131001258282
F5	chr1:169418048:C:T	LPS	NK	0.0143862513851833	0.0573682414488437	0.484195392550197
F5	chr1:169418048:C:T	LPS	CD8T	0.0281732447607135	0.0619833993263355	0.415064087613031
F5	chr1:169418048:C:T	LPS	monocyte	0.0515263616636616	0.0932306736419307	0.379908357606258
F5	chr1:169418048:C:T	LPS	B	0.0520338323902556	0.0822158552973783	0.354143678366977
F5	chr1:169418048:C:T	LPS	CD4T	0.0947371134752569	0.116441026060005	0.286940916477706
F5	chr1:169418048:C:T	Tcruzi	NK	0.0147862420819388	0.0615598619294796	0.488503925489602
F5	chr1:169418048:C:T	Tcruzi	CD8T	0.0404762666947392	0.07184769289194	0.382987025589417
F5	chr1:169418048:C:T	Tcruzi	monocyte	0.0370530670441954	0.083136297642368	0.423683698673049
F5	chr1:169418048:C:T	Tcruzi	B	0.0611724229042509	0.0877629535120208	0.327493903474167
F5	chr1:169418048:C:T	Tcruzi	CD4T	0.0973859343790404	0.119871547175783	0.287558035233345
F5	chr1:169418179:C:T	NI	NK	0.0194828558443794	0.0460954807535847	0.516044633681343
F5	chr1:169418179:C:T	NI	CD8T	0.0116751646947534	0.0490959966550493	0.576453984575738
F5	chr1:169418179:C:T	NI	monocyte	0.0109813272373231	0.0586777413211436	0.56510911203397
F5	chr1:169418179:C:T	NI	B	-0.00393583135229945	0.0490762506348183	0.636070869627169
F5	chr1:169418179:C:T	NI	CD4T	0.0120425174653208	0.0613481832091252	0.580076696063369
F5	chr1:169418179:C:T	IAV	NK	0.00509170460416389	0.0373993970209807	0.602432955364833
F5	chr1:169418179:C:T	IAV	CD8T	0.00282845156111706	0.0361340898498831	0.618953985737235
F5	chr1:169418179:C:T	IAV	monocyte	0.0162016491410179	0.0527550319068147	0.554011113504802
F5	chr1:169418179:C:T	IAV	B	-0.00491369320820706	0.0431875125899466	0.626753188600628
F5	chr1:169418179:C:T	IAV	CD4T	0.00393805028308713	0.0505593433193817	0.62209305902197
F5	chr1:169418179:C:T	LPS	NK	0.0152384195932185	0.0435527671232608	0.536169307355166
F5	chr1:169418179:C:T	LPS	CD8T	0.00420766394460857	0.0413523253988364	0.608293447107942
F5	chr1:169418179:C:T	LPS	monocyte	0.0119189324646049	0.058946735502775	0.572487079709844
F5	chr1:169418179:C:T	LPS	B	-0.0110437184721401	0.0527164721086475	0.593575370987173
F5	chr1:169418179:C:T	LPS	CD4T	0.005370064246657	0.0555181703342603	0.61280409746697
F5	chr1:169418179:C:T	Tcruzi	NK	0.0111474824513317	0.0440292143274091	0.56757460005054
F5	chr1:169418179:C:T	Tcruzi	CD8T	0.0042369176491749	0.0462982189209632	0.614028899054642
F5	chr1:169418179:C:T	Tcruzi	monocyte	0.0135693784350817	0.057244299029964	0.570985532256521
F5	chr1:169418179:C:T	Tcruzi	B	-0.00339133360071203	0.0467563489337671	0.636232666291421
F5	chr1:169418179:C:T	Tcruzi	CD4T	0.0104002490045152	0.0572847017819236	0.592489047113405
F5	chr1:169442650:C:T	NI	NK	-0.00465616155441855	0.021822002415484	0.627999450493472
F5	chr1:169442650:C:T	NI	CD8T	-0.0115515610532461	0.0289244860816305	0.57004967009998
F5	chr1:169442650:C:T	NI	monocyte	-0.0252867504320132	0.0422357834136928	0.460076996421102
F5	chr1:169442650:C:T	NI	B	-0.0148022965599537	0.0321815368773501	0.548134259528067
F5	chr1:169442650:C:T	NI	CD4T	-0.0158103339757646	0.0373094807242225	0.5490754983425
F5	chr1:169442650:C:T	IAV	NK	-0.00398181933282497	0.0209087070162752	0.633521954792674
F5	chr1:169442650:C:T	IAV	CD8T	-0.00694956833410898	0.0214934703909959	0.593507740715745
F5	chr1:169442650:C:T	IAV	monocyte	-0.0118278597676498	0.0295763800858137	0.564450952003791
F5	chr1:169442650:C:T	IAV	B	-0.00969870367766324	0.0263135243655001	0.576717996137572
F5	chr1:169442650:C:T	IAV	CD4T	-0.0100471677715144	0.0296528114211406	0.58678032893065
F5	chr1:169442650:C:T	LPS	NK	-0.000381159432778877	0.0224062909420374	0.674024678038011
F5	chr1:169442650:C:T	LPS	CD8T	-0.00922264345659606	0.0249016512173769	0.572762924733201
F5	chr1:169442650:C:T	LPS	monocyte	-0.0135828521831917	0.0364278812780408	0.552935453390559
F5	chr1:169442650:C:T	LPS	B	-0.0122649117238623	0.030454870908074	0.560829745198507
F5	chr1:169442650:C:T	LPS	CD4T	-0.0153522287580405	0.0345061496664035	0.549890297474767
F5	chr1:169442650:C:T	Tcruzi	NK	0.00201217991997477	0.0257311031845123	0.691802937991476
F5	chr1:169442650:C:T	Tcruzi	CD8T	-0.0107791435895936	0.0277926258836119	0.571153997574902
F5	chr1:169442650:C:T	Tcruzi	monocyte	-0.0266001133828483	0.0434333951455173	0.47754305273519
F5	chr1:169442650:C:T	Tcruzi	B	-0.0124403017728291	0.029641308930246	0.558609114025262
F5	chr1:169442650:C:T	Tcruzi	CD4T	-0.0128702175219249	0.0336435146453933	0.572104526808013
F5	chr1:169445007:C:T	NI	NK	0.003281329219114	0.018216038620235	0.663217634404913
F5	chr1:169445007:C:T	NI	CD8T	0.00877016073741316	0.0249117225040326	0.610542819839146
F5	chr1:169445007:C:T	NI	monocyte	-0.0142279193332952	0.0319519944188145	0.542042519046654
F5	chr1:169445007:C:T	NI	B	0.0123707903397039	0.0289428227070644	0.585228401270165
F5	chr1:169445007:C:T	NI	CD4T	0.00896033216013294	0.0300502450049428	0.6141426252728
F5	chr1:169445007:C:T	IAV	NK	0.00184538719638823	0.0175637514786798	0.685101520438128
F5	chr1:169445007:C:T	IAV	CD8T	-0.000693081779572219	0.0176920906113636	0.709930314906843
F5	chr1:169445007:C:T	IAV	monocyte	-0.0169584121569155	0.0306587340009409	0.535053835408695
F5	chr1:169445007:C:T	IAV	B	0.00274462137286412	0.0214685266140115	0.674254587684658
F5	chr1:169445007:C:T	IAV	CD4T	0.00701636338144392	0.0251581852645686	0.632707258385773
F5	chr1:169445007:C:T	LPS	NK	-0.00445677534804636	0.019686876961384	0.64553633788488
F5	chr1:169445007:C:T	LPS	CD8T	0.00351138987666463	0.020454215251896	0.654952034662344
F5	chr1:169445007:C:T	LPS	monocyte	-0.03086550251531	0.0459887195376051	0.440920179037084
F5	chr1:169445007:C:T	LPS	B	0.00811299227298756	0.0264441447961565	0.617296040862507
F5	chr1:169445007:C:T	LPS	CD4T	0.0039179984212943	0.0261097653653707	0.661331792224812
F5	chr1:169445007:C:T	Tcruzi	NK	-0.0052593594487094	0.0229566851320872	0.653335145577443
F5	chr1:169445007:C:T	Tcruzi	CD8T	0.00693574063511863	0.0233221018921244	0.624254250111798
F5	chr1:169445007:C:T	Tcruzi	monocyte	-0.0137117628905203	0.0304943649115252	0.563456425802808
F5	chr1:169445007:C:T	Tcruzi	B	0.00354301409181641	0.0233267970644514	0.664372114281614
F5	chr1:169445007:C:T	Tcruzi	CD4T	0.00662857681609324	0.027095524097651	0.638721903763611
F5	chr1:169473152:T:C	NI	NK	-0.0386607156078637	0.0751481235454467	0.385519793369236
F5	chr1:169473152:T:C	NI	CD8T	-0.085317939021228	0.109766892821176	0.28620683117409
F5	chr1:169473152:T:C	NI	monocyte	0.00911996067919814	0.10122420595631	0.539603039977795
F5	chr1:169473152:T:C	NI	B	-0.0461646622723816	0.095870558198851	0.393850828508963
F5	chr1:169473152:T:C	NI	CD4T	-0.129603921452605	0.14934619944484	0.24923626613458
F5	chr1:169473152:T:C	IAV	NK	-0.0195329755556979	0.0669177163828718	0.456164590864949
F5	chr1:169473152:T:C	IAV	CD8T	-0.0400916382253632	0.0711176138630465	0.362207069661659
F5	chr1:169473152:T:C	IAV	monocyte	0.0273277701826704	0.0916878852639931	0.481949748618749
F5	chr1:169473152:T:C	IAV	B	-0.020439894280234	0.0782073560897495	0.463872708695036
F5	chr1:169473152:T:C	IAV	CD4T	-0.0917799288903696	0.113927866203347	0.278295197510408
F5	chr1:169473152:T:C	LPS	NK	0.00890817995742125	0.0796631703005754	0.567661432406869
F5	chr1:169473152:T:C	LPS	CD8T	-0.0553087039086198	0.0844140621082875	0.328799498597179
F5	chr1:169473152:T:C	LPS	monocyte	0.0537003699273049	0.122106795911309	0.42026469446953
F5	chr1:169473152:T:C	LPS	B	-0.0341861762079847	0.0910384534413818	0.426702975919806
F5	chr1:169473152:T:C	LPS	CD4T	-0.102378148783959	0.124503773890637	0.272718553061624
F5	chr1:169473152:T:C	Tcruzi	NK	-0.0249469838190851	0.0777197597665079	0.44323047583794
F5	chr1:169473152:T:C	Tcruzi	CD8T	-0.0700851643703485	0.0969341349884807	0.307134998762939
F5	chr1:169473152:T:C	Tcruzi	monocyte	0.0201344506377357	0.1008052906227	0.512895915394974
F5	chr1:169473152:T:C	Tcruzi	B	-0.0371915264371299	0.0888455395172963	0.413653111150332
F5	chr1:169473152:T:C	Tcruzi	CD4T	-0.12928398321687	0.147108593807568	0.24705032721957
F5	chr1:169495040:G:A	NI	NK	-0.00217183053325184	0.0249190823124	0.624021631316074
F5	chr1:169495040:G:A	NI	CD8T	0.0217506303374035	0.0347629411410205	0.42285587084362
F5	chr1:169495040:G:A	NI	monocyte	-0.0265715549839874	0.0432403879289381	0.404645385190191
F5	chr1:169495040:G:A	NI	B	-0.00509352269475984	0.0328453730274403	0.596326693079179
F5	chr1:169495040:G:A	NI	CD4T	0.0385513903242815	0.0496567076965931	0.361358346035023
F5	chr1:169495040:G:A	IAV	NK	0.00658720056593255	0.023870528063851	0.540658501070558
F5	chr1:169495040:G:A	IAV	CD8T	0.0138455374740099	0.0261069551048138	0.453757157374353
F5	chr1:169495040:G:A	IAV	monocyte	-0.0114051027778229	0.0325495514733342	0.51679037719255
F5	chr1:169495040:G:A	IAV	B	-0.00478460962951653	0.0292733378415616	0.593580663054492
F5	chr1:169495040:G:A	IAV	CD4T	0.0303081710813831	0.0410866675828582	0.383866744361588
F5	chr1:169495040:G:A	LPS	NK	0.00977073743117788	0.0258396228460872	0.504575305262461
F5	chr1:169495040:G:A	LPS	CD8T	0.013642429808508	0.0282747939691287	0.464503903879268
F5	chr1:169495040:G:A	LPS	monocyte	-0.0201384457097487	0.0412207808806862	0.461856897580177
F5	chr1:169495040:G:A	LPS	B	-0.00356873257480759	0.0324487031005294	0.606646659068453
F5	chr1:169495040:G:A	LPS	CD4T	0.034862194260522	0.0454033982869618	0.370793200923451
F5	chr1:169495040:G:A	Tcruzi	NK	0.00386217376439578	0.0279327276753995	0.578948841746481
F5	chr1:169495040:G:A	Tcruzi	CD8T	0.0284366784109355	0.0387118574275311	0.38089530917397
F5	chr1:169495040:G:A	Tcruzi	monocyte	-0.029259480826894	0.0444281631037004	0.407044525737151
F5	chr1:169495040:G:A	Tcruzi	B	-0.00294260991130325	0.031009582605495	0.612794610424489
F5	chr1:169495040:G:A	Tcruzi	CD4T	0.0324722465018057	0.044206365472804	0.384869912773761
F5	chr1:169495113:A:T	NI	NK	-0.00284876480846787	0.0472748358753885	0.486089437932123
F5	chr1:169495113:A:T	NI	CD8T	0.0668123077097082	0.0630807794385645	0.141303579018089
F5	chr1:169495113:A:T	NI	monocyte	0.0441366885467458	0.0707353118341767	0.265513530295542
F5	chr1:169495113:A:T	NI	B	0.164028580629892	0.0833475830849939	0.0194655377315503
F5	chr1:169495113:A:T	NI	CD4T	0.180872818899531	0.0875908063984344	0.0187574613637544
F5	chr1:169495113:A:T	IAV	NK	0.000423197088314664	0.0480802507750748	0.497331996576318
F5	chr1:169495113:A:T	IAV	CD8T	-0.0369512635376032	0.0588929105041562	0.286204040893123
F5	chr1:169495113:A:T	IAV	monocyte	0.0274306969421073	0.0646447855078182	0.332343812504916
F5	chr1:169495113:A:T	IAV	B	0.105977436429457	0.067281218363062	0.0490266630455236
F5	chr1:169495113:A:T	IAV	CD4T	0.115151140993346	0.0691343285904183	0.0458148396300504
F5	chr1:169495113:A:T	LPS	NK	-0.0413889235795057	0.0543644513569139	0.235085980612093
F5	chr1:169495113:A:T	LPS	CD8T	0.0127971497269934	0.0565619615058124	0.393398980293488
F5	chr1:169495113:A:T	LPS	monocyte	0.0641148147415768	0.0763821757756545	0.200479809073628
F5	chr1:169495113:A:T	LPS	B	0.131699494229296	0.0746930478962276	0.0334624470297202
F5	chr1:169495113:A:T	LPS	CD4T	0.156071882743758	0.0775030965840619	0.021833736861243
F5	chr1:169495113:A:T	Tcruzi	NK	-0.020154939225976	0.0611402715453607	0.387104082403474
F5	chr1:169495113:A:T	Tcruzi	CD8T	0.0396368734805905	0.0606707505020997	0.248892321720022
F5	chr1:169495113:A:T	Tcruzi	monocyte	0.0355335783059881	0.0702182370905829	0.30403842125977
F5	chr1:169495113:A:T	Tcruzi	B	0.11619121884322	0.0700859453386251	0.0437857462353855
F5	chr1:169495113:A:T	Tcruzi	CD4T	0.189817303407042	0.0887417988416845	0.0157366623153665
F5	chr1:169499682:C:T	NI	NK	-0.00220229469907992	0.0469891921902597	0.635136039545907
F5	chr1:169499682:C:T	NI	CD8T	0.00673999974552094	0.0575345962711557	0.610155395010649
F5	chr1:169499682:C:T	NI	monocyte	0.0240308324910262	0.0739568587212632	0.516301904072097
F5	chr1:169499682:C:T	NI	B	0.0036383802580241	0.0560238949686662	0.623778970952083
F5	chr1:169499682:C:T	NI	CD4T	0.0115239453926015	0.0734702129077793	0.589322850758439
F5	chr1:169499682:C:T	IAV	NK	-0.00229291308100559	0.044291970969859	0.633911968139268
F5	chr1:169499682:C:T	IAV	CD8T	0.00570722783383712	0.0426979993020638	0.606262047767877
F5	chr1:169499682:C:T	IAV	monocyte	0.0148850489399597	0.0578945057220222	0.563875923371256
F5	chr1:169499682:C:T	IAV	B	0.0054112249315092	0.0486267259721121	0.61095980194256
F5	chr1:169499682:C:T	IAV	CD4T	0.0107347661966399	0.0619646570845261	0.59338042767681
F5	chr1:169499682:C:T	LPS	NK	-0.00481024328495104	0.0484030075903614	0.615467779493951
F5	chr1:169499682:C:T	LPS	CD8T	0.00657299065082198	0.0495328097024518	0.601664843621278
F5	chr1:169499682:C:T	LPS	monocyte	0.0152522462224086	0.0695384984472246	0.561103326369716
F5	chr1:169499682:C:T	LPS	B	0.00421607697889415	0.0558743212186517	0.616428491589655
F5	chr1:169499682:C:T	LPS	CD4T	0.0109987443889049	0.068185645284932	0.592392979502148
F5	chr1:169499682:C:T	Tcruzi	NK	-0.00163071382655082	0.0498654982551537	0.637910987532223
F5	chr1:169499682:C:T	Tcruzi	CD8T	0.00765053982839386	0.0556592020923385	0.602473394502984
F5	chr1:169499682:C:T	Tcruzi	monocyte	0.0281079468176311	0.07557534611373	0.518046442350761
F5	chr1:169499682:C:T	Tcruzi	B	0.00551195244532857	0.053567808432567	0.611064169541307
F5	chr1:169499682:C:T	Tcruzi	CD4T	0.0117711715079754	0.0693749388476161	0.592349464323389
F5	chr1:169547986:T:A	NI	NK	0.0114955451522491	0.0407833349838488	0.541567659121446
F5	chr1:169547986:T:A	NI	CD8T	-0.00311918068872428	0.0480355282210933	0.605672762596739
F5	chr1:169547986:T:A	NI	monocyte	-0.0698984995355777	0.0868337455596001	0.296447823718427
F5	chr1:169547986:T:A	NI	B	-0.0290919304732676	0.0585231723898037	0.459193130751682
F5	chr1:169547986:T:A	NI	CD4T	-0.00863537514398715	0.0611510787411991	0.573351991231141
F5	chr1:169547986:T:A	IAV	NK	0.0174291504918697	0.0428168320641196	0.500090564882513
F5	chr1:169547986:T:A	IAV	CD8T	-0.000621001888508781	0.0364334529751696	0.622631051064943
F5	chr1:169547986:T:A	IAV	monocyte	-0.031604365288572	0.056318035849689	0.431799484404004
F5	chr1:169547986:T:A	IAV	B	-0.0185207201235625	0.0475128492931619	0.495674816506963
F5	chr1:169547986:T:A	IAV	CD4T	-0.0032086276123022	0.0513724909515825	0.602920255528773
F5	chr1:169547986:T:A	LPS	NK	0.00811825903402974	0.0407297824158099	0.564375989101182
F5	chr1:169547986:T:A	LPS	CD8T	-0.00612803630483208	0.0422724108777927	0.579496053955304
F5	chr1:169547986:T:A	LPS	monocyte	-0.0346377765560762	0.0660640771632743	0.433716970694842
F5	chr1:169547986:T:A	LPS	B	-0.0250033333781752	0.05580907794731	0.472619213531569
F5	chr1:169547986:T:A	LPS	CD4T	-0.008352866855938	0.0563765158023626	0.57399345874128
F5	chr1:169547986:T:A	Tcruzi	NK	0.00240450260437283	0.0435194992087275	0.608651035846036
F5	chr1:169547986:T:A	Tcruzi	CD8T	-0.00952605272805057	0.0477916338267977	0.564894426776295
F5	chr1:169547986:T:A	Tcruzi	monocyte	-0.0492725221038704	0.0730314033886637	0.386130431384277
F5	chr1:169547986:T:A	Tcruzi	B	-0.0249139164957496	0.0540583205533075	0.469941619327518
F5	chr1:169547986:T:A	Tcruzi	CD4T	-0.00556826782445707	0.0572078912742669	0.591279644749167
F5	chr1:169556570:G:A	NI	NK	0.0182780055833343	0.0377404041557232	0.31441658779827
F5	chr1:169556570:G:A	NI	CD8T	-0.144971681521682	0.0568803661439809	0.00617539893325569
F5	chr1:169556570:G:A	NI	monocyte	-0.090896887935929	0.0565776244556315	0.054002048566251
F5	chr1:169556570:G:A	NI	B	-0.0714020420376589	0.0590540397613235	0.113080669657303
F5	chr1:169556570:G:A	NI	CD4T	-0.585543178607738	0.0637136825757273	0
F5	chr1:169556570:G:A	IAV	NK	-0.0077230103041221	0.0411181815498203	0.425249509699428
F5	chr1:169556570:G:A	IAV	CD8T	0.00917268208334559	0.0489835574597355	0.429883577872916
F5	chr1:169556570:G:A	IAV	monocyte	-0.0998406101470693	0.0571181729232827	0.0396189527317531
F5	chr1:169556570:G:A	IAV	B	-0.110419822181391	0.0585824821513219	0.0286470488923909
F5	chr1:169556570:G:A	IAV	CD4T	-0.387923754625698	0.0566441870979647	1.89591675692213e-11
F5	chr1:169556570:G:A	LPS	NK	-0.0173295125932339	0.0408659385610264	0.335459954213752
F5	chr1:169556570:G:A	LPS	CD8T	-0.0541820056184833	0.0542612151897644	0.157815990328751
F5	chr1:169556570:G:A	LPS	monocyte	-0.100078078435069	0.0620003698784955	0.0530044387583999
F5	chr1:169556570:G:A	LPS	B	-0.0874539429041911	0.0601661420271216	0.0729099530634548
F5	chr1:169556570:G:A	LPS	CD4T	-0.502966803817919	0.0550102532266155	0
F5	chr1:169556570:G:A	Tcruzi	NK	-0.00813964705198591	0.060667852142859	0.446356277044632
F5	chr1:169556570:G:A	Tcruzi	CD8T	-0.149095723891953	0.0566614831865937	0.00476133810226243
F5	chr1:169556570:G:A	Tcruzi	monocyte	-0.0525874418679525	0.0593048136515788	0.186963518977046
F5	chr1:169556570:G:A	Tcruzi	B	-0.0330666145658387	0.0606721935811253	0.289316964800369
F5	chr1:169556570:G:A	Tcruzi	CD4T	-0.517093262995827	0.0604774443000289	0
F5	chr1:169580388:G:T	NI	NK	0.00145544879764518	0.0436995825513317	0.630455562877415
F5	chr1:169580388:G:T	NI	CD8T	0.0202862727373075	0.0587154659020807	0.537923346977877
F5	chr1:169580388:G:T	NI	monocyte	0.000456953712084507	0.0639412251892996	0.617192778309545
F5	chr1:169580388:G:T	NI	B	0.0102890123511981	0.0543571199433195	0.586558105621548
F5	chr1:169580388:G:T	NI	CD4T	0.0288366758885386	0.0760224078582922	0.516015962652164
F5	chr1:169580388:G:T	IAV	NK	0.0115755861322406	0.0437992015026924	0.56521848102389
F5	chr1:169580388:G:T	IAV	CD8T	0.00986623722860839	0.0410286259157171	0.570430285806181
F5	chr1:169580388:G:T	IAV	monocyte	0.000871059950296641	0.0530110295685527	0.640584480030232
F5	chr1:169580388:G:T	IAV	B	0.012069894076412	0.0486698555234103	0.569194892796832
F5	chr1:169580388:G:T	IAV	CD4T	0.0192774113435221	0.0606694289781709	0.545864137646412
F5	chr1:169580388:G:T	LPS	NK	0.00199407797544804	0.0445833783871122	0.622460217527942
F5	chr1:169580388:G:T	LPS	CD8T	0.0158409939122926	0.0496262929551228	0.541879879429078
F5	chr1:169580388:G:T	LPS	monocyte	-0.011057328951658	0.0684899460910203	0.588660816147082
F5	chr1:169580388:G:T	LPS	B	0.00786181846515322	0.0536594088713991	0.594007776690651
F5	chr1:169580388:G:T	LPS	CD4T	0.0242902555687477	0.068782921021335	0.530625526990171
F5	chr1:169580388:G:T	Tcruzi	NK	0.00244310393364033	0.0469575207527523	0.622864441976347
F5	chr1:169580388:G:T	Tcruzi	CD8T	0.0143432230105602	0.053405366175214	0.560030181248898
F5	chr1:169580388:G:T	Tcruzi	monocyte	-0.00300433330612361	0.0618962975360495	0.631476742545355
F5	chr1:169580388:G:T	Tcruzi	B	0.0118599923509812	0.0526666299098321	0.574564040988086
F5	chr1:169580388:G:T	Tcruzi	CD4T	0.0253337998663133	0.0701979729657148	0.530637745444768
F5	chr1:169653951:G:A	NI	NK	-0.00323218180191747	0.0223173120348777	0.680918545826636
F5	chr1:169653951:G:A	NI	CD8T	0.00119745888833383	0.027441985546369	0.718277778004572
F5	chr1:169653951:G:A	NI	monocyte	-0.011842838994935	0.0371211224638803	0.585082850207586
F5	chr1:169653951:G:A	NI	B	-0.00448830075323942	0.0284153293569177	0.673109816048673
F5	chr1:169653951:G:A	NI	CD4T	-0.00134176582036136	0.0349652198594662	0.694562400544254
F5	chr1:169653951:G:A	IAV	NK	-0.00245125063322378	0.0211077175537861	0.687607979613651
F5	chr1:169653951:G:A	IAV	CD8T	0.000573835996580312	0.0206637066245002	0.72207310376443
F5	chr1:169653951:G:A	IAV	monocyte	-0.00840269106104866	0.0291879089284326	0.636685888409505
F5	chr1:169653951:G:A	IAV	B	-0.00798832919479574	0.026685620584233	0.634545701640633
F5	chr1:169653951:G:A	IAV	CD4T	-0.00590113303169606	0.02976452291859	0.666303401033408
F5	chr1:169653951:G:A	LPS	NK	-0.0021026530945933	0.0226211238825706	0.685202763605393
F5	chr1:169653951:G:A	LPS	CD8T	-0.00171583473857394	0.023540666784104	0.690469802720089
F5	chr1:169653951:G:A	LPS	monocyte	-0.00812554376522053	0.0349980338035069	0.629974089600133
F5	chr1:169653951:G:A	LPS	B	-0.0121734249734486	0.0330331090626072	0.603846989785128
F5	chr1:169653951:G:A	LPS	CD4T	-0.00388275994228213	0.0317762732847382	0.677330161169483
F5	chr1:169653951:G:A	Tcruzi	NK	-0.0040737505994737	0.0248589205180689	0.673189728983933
F5	chr1:169653951:G:A	Tcruzi	CD8T	0.000145964316121089	0.0262780075352323	0.715723588055785
F5	chr1:169653951:G:A	Tcruzi	monocyte	-0.00804314391443545	0.0331365954446553	0.640510499382503
F5	chr1:169653951:G:A	Tcruzi	B	-0.0068792512715533	0.0280276982477575	0.647734075741556
F5	chr1:169653951:G:A	Tcruzi	CD4T	-0.00133085261296513	0.0320840955287743	0.703947169796889
F5	chr1:169668664:T:C	NI	NK	0.00623106914265576	0.0397352397773028	0.570102638549837
F5	chr1:169668664:T:C	NI	CD8T	0.0238566114172519	0.0527923100023953	0.473288682344106
F5	chr1:169668664:T:C	NI	monocyte	0.000696240849187726	0.0597453543674633	0.596190826311495
F5	chr1:169668664:T:C	NI	B	0.0182281643572933	0.0526604928280807	0.507548019043462
F5	chr1:169668664:T:C	NI	CD4T	0.0532864582637201	0.0813077245153517	0.390059355820768
F5	chr1:169668664:T:C	IAV	NK	0.00146250459635617	0.0382626558986499	0.603088306485162
F5	chr1:169668664:T:C	IAV	CD8T	0.0144540524899323	0.038787969366378	0.499949712283155
F5	chr1:169668664:T:C	IAV	monocyte	0.00437561085213753	0.0497151637721463	0.59629133506574
F5	chr1:169668664:T:C	IAV	B	0.0179051483317702	0.046907997840407	0.496537404448233
F5	chr1:169668664:T:C	IAV	CD4T	0.0453451592275474	0.0695100796689665	0.39881038284324
F5	chr1:169668664:T:C	LPS	NK	0.00259206325899771	0.0410576563755756	0.589414843491993
F5	chr1:169668664:T:C	LPS	CD8T	0.0266373783475277	0.0496758712165345	0.438155780192788
F5	chr1:169668664:T:C	LPS	monocyte	0.00136787954451696	0.0598942598099565	0.601232182270782
F5	chr1:169668664:T:C	LPS	B	0.0310285018169314	0.0599540476729939	0.443107820023129
F5	chr1:169668664:T:C	LPS	CD4T	0.05336549427603	0.0786998283984135	0.383052989571933
F5	chr1:169668664:T:C	Tcruzi	NK	0.00110794390598138	0.0444116840032428	0.603790116186145
F5	chr1:169668664:T:C	Tcruzi	CD8T	0.0261758908822	0.0525994458415051	0.4567935677725
F5	chr1:169668664:T:C	Tcruzi	monocyte	-0.00131542078672362	0.0578932087877725	0.622736825423157
F5	chr1:169668664:T:C	Tcruzi	B	0.0235615341527809	0.0532429095063445	0.475110291918417
F5	chr1:169668664:T:C	Tcruzi	CD4T	0.0493629892744709	0.0758846982743493	0.399589292243184
F5	chr1:169682691:A:G	NI	NK	-0.034932005136105	0.0416903430144281	0.330174220115183
F5	chr1:169682691:A:G	NI	CD8T	-0.039482201638216	0.0500646319759719	0.343943686417879
F5	chr1:169682691:A:G	NI	monocyte	0.000994976301813414	0.0468750037245223	0.596703027627242
F5	chr1:169682691:A:G	NI	B	-0.0230026127073477	0.0435411336134335	0.434348459269828
F5	chr1:169682691:A:G	NI	CD4T	-0.0226165401459977	0.0503360548801442	0.45068304039708
F5	chr1:169682691:A:G	IAV	NK	-0.0216089725854959	0.0333636356279133	0.392665130920323
F5	chr1:169682691:A:G	IAV	CD8T	-0.0295437674719039	0.0382058062332694	0.345668652344326
F5	chr1:169682691:A:G	IAV	monocyte	-0.00592384713663406	0.0388858606911109	0.565038554817679
F5	chr1:169682691:A:G	IAV	B	-0.0197110963538717	0.0382170961920178	0.437725477302399
F5	chr1:169682691:A:G	IAV	CD4T	-0.0152809936248653	0.0418977319681892	0.482494705232178
F5	chr1:169682691:A:G	LPS	NK	-0.033644273806548	0.0411386253409012	0.331274829358805
F5	chr1:169682691:A:G	LPS	CD8T	-0.0297474975645108	0.0401907524865869	0.35598364790613
F5	chr1:169682691:A:G	LPS	monocyte	-0.00465136495748417	0.0465720771812751	0.568063216663706
F5	chr1:169682691:A:G	LPS	B	-0.0261541073742162	0.0448809619072718	0.410053887260902
F5	chr1:169682691:A:G	LPS	CD4T	-0.0206525056333733	0.0460577127892558	0.453745492107286
F5	chr1:169682691:A:G	Tcruzi	NK	-0.0334125058047289	0.0435571547633846	0.348393295941811
F5	chr1:169682691:A:G	Tcruzi	CD8T	-0.0307626450949831	0.0433530727376819	0.371530578383604
F5	chr1:169682691:A:G	Tcruzi	monocyte	0.002234321318065	0.0452183978880989	0.615362874803736
F5	chr1:169682691:A:G	Tcruzi	B	-0.0249457399718968	0.0432894673569577	0.416090163818699
F5	chr1:169682691:A:G	Tcruzi	CD4T	-0.0217944905458858	0.0471377195310349	0.453159701606949
FAAP100	chr17:81442684:G:A	NI	NK	0.0155676693499466	0.0474675785913683	0.49194900072257
FAAP100	chr17:81442684:G:A	NI	CD8T	0.0364910019326987	0.0582349550981308	0.397417970916287
FAAP100	chr17:81442684:G:A	NI	monocyte	0.00506781952879388	0.0605746068867895	0.563806263114459
FAAP100	chr17:81442684:G:A	NI	B	0.0114831910648504	0.0512247592827013	0.531011936663087
FAAP100	chr17:81442684:G:A	NI	CD4T	0.0423640891477768	0.0695416450055046	0.394902287114535
FAAP100	chr17:81442684:G:A	IAV	NK	0.023904843291726	0.0477131038489926	0.439154191098128
FAAP100	chr17:81442684:G:A	IAV	CD8T	0.0120824978176479	0.041538479045763	0.496333709422556
FAAP100	chr17:81442684:G:A	IAV	monocyte	-0.00182276818088661	0.0503499624313404	0.618465285338763
FAAP100	chr17:81442684:G:A	IAV	B	0.0101319741440898	0.0450045632183374	0.530702132464579
FAAP100	chr17:81442684:G:A	IAV	CD4T	0.0451062727531498	0.0648242546792823	0.372480646099654
FAAP100	chr17:81442684:G:A	LPS	NK	0.0311783718175888	0.0545033426038007	0.409500396056435
FAAP100	chr17:81442684:G:A	LPS	CD8T	0.0265349146800323	0.0487215265742478	0.419125061381892
FAAP100	chr17:81442684:G:A	LPS	monocyte	-0.0132876112194476	0.0652328796729932	0.554602303628179
FAAP100	chr17:81442684:G:A	LPS	B	0.0131797578717737	0.0510433020373067	0.516581306981434
FAAP100	chr17:81442684:G:A	LPS	CD4T	0.055725149127288	0.0754969636006986	0.352409068827978
FAAP100	chr17:81442684:G:A	Tcruzi	NK	0.0255812250669609	0.0521353987297167	0.440558635539002
FAAP100	chr17:81442684:G:A	Tcruzi	CD8T	0.0325022187649402	0.0547360438257216	0.4059988891336
FAAP100	chr17:81442684:G:A	Tcruzi	monocyte	0.012059588537206	0.0593114233823952	0.543019652881301
FAAP100	chr17:81442684:G:A	Tcruzi	B	0.00884663136960684	0.0487249663964925	0.540542154924428
FAAP100	chr17:81442684:G:A	Tcruzi	CD4T	0.06061516141566	0.0800128794277498	0.345038841722761
FAAP100	chr17:81452392:G:A	NI	NK	0.0999814164861676	0.0534807162315264	0.0381132162887894
FAAP100	chr17:81452392:G:A	NI	CD8T	0.0596982164702767	0.0505027691120188	0.124373373381864
FAAP100	chr17:81452392:G:A	NI	monocyte	-0.0433848451452332	0.0626631994559944	0.261447798037096
FAAP100	chr17:81452392:G:A	NI	B	0.0219014387520906	0.0523130198855569	0.345622270856638
FAAP100	chr17:81452392:G:A	NI	CD4T	-0.0109289542939436	0.0546266628926883	0.436396548193437
FAAP100	chr17:81452392:G:A	IAV	NK	0.154298009500204	0.064019984678457	0.00920490200344431
FAAP100	chr17:81452392:G:A	IAV	CD8T	0.100748302838325	0.0525711823427043	0.0214132440575238
FAAP100	chr17:81452392:G:A	IAV	monocyte	0.100651147745693	0.0607373756715673	0.041905755504437
FAAP100	chr17:81452392:G:A	IAV	B	0.015569784030901	0.0517097267577673	0.378894156606965
FAAP100	chr17:81452392:G:A	IAV	CD4T	0.0269952943901458	0.0516722347603974	0.302836554717871
FAAP100	chr17:81452392:G:A	LPS	NK	0.0766485844174396	0.0512387677379841	0.0759965790619699
FAAP100	chr17:81452392:G:A	LPS	CD8T	0.0464599660497269	0.047647913212341	0.168249176301807
FAAP100	chr17:81452392:G:A	LPS	monocyte	0.0567732074799819	0.0601685722057951	0.181045389163412
FAAP100	chr17:81452392:G:A	LPS	B	0.024108299401646	0.0523108688415728	0.329489630218458
FAAP100	chr17:81452392:G:A	LPS	CD4T	-0.0217667551355815	0.0542154736808182	0.364119030032827
FAAP100	chr17:81452392:G:A	Tcruzi	NK	0.0977853219280918	0.0550647565911541	0.0447365043060834
FAAP100	chr17:81452392:G:A	Tcruzi	CD8T	0.0594903809631644	0.0499237976536101	0.121648824071761
FAAP100	chr17:81452392:G:A	Tcruzi	monocyte	-0.0178103562165894	0.0576950124843453	0.398708448180718
FAAP100	chr17:81452392:G:A	Tcruzi	B	0.0221731628692263	0.0504836657250916	0.338222656854439
FAAP100	chr17:81452392:G:A	Tcruzi	CD4T	-0.0319141257979907	0.0546503161676655	0.298354868893704
FAAP100	chr17:81455361:G:A	NI	NK	0.00452424622607721	0.0513866855098368	0.620064338369312
FAAP100	chr17:81455361:G:A	NI	CD8T	0.00435146500765719	0.0587007555366666	0.624550648100589
FAAP100	chr17:81455361:G:A	NI	monocyte	0.0165200825291348	0.0717079033403892	0.548161461781205
FAAP100	chr17:81455361:G:A	NI	B	0.00568466193715905	0.0567467228159107	0.615032405139276
FAAP100	chr17:81455361:G:A	NI	CD4T	-0.00612027835449244	0.0724948026809329	0.613654719799241
FAAP100	chr17:81455361:G:A	IAV	NK	0.00217860648010259	0.0475384761347322	0.631348751176635
FAAP100	chr17:81455361:G:A	IAV	CD8T	-0.00014449926961836	0.0439997201333976	0.645189002384728
FAAP100	chr17:81455361:G:A	IAV	monocyte	0.0104071986504798	0.0571730514777202	0.588120707372994
FAAP100	chr17:81455361:G:A	IAV	B	0.00388691155893889	0.0489157491860356	0.62066686849937
FAAP100	chr17:81455361:G:A	IAV	CD4T	-0.00433981150475058	0.0613280397402966	0.627137260466742
FAAP100	chr17:81455361:G:A	LPS	NK	-0.00145866836831785	0.0516135209176741	0.634645037939048
FAAP100	chr17:81455361:G:A	LPS	CD8T	0.00191741990915207	0.0505071685520402	0.629762282596055
FAAP100	chr17:81455361:G:A	LPS	monocyte	0.0193850276578608	0.0729849630826326	0.548610678707731
FAAP100	chr17:81455361:G:A	LPS	B	0.00579580232717481	0.0565782250876268	0.609985780171767
FAAP100	chr17:81455361:G:A	LPS	CD4T	-0.00779183948023603	0.0686175376187306	0.610057607433596
FAAP100	chr17:81455361:G:A	Tcruzi	NK	0.00364794168133847	0.0527683410551747	0.622927807283486
FAAP100	chr17:81455361:G:A	Tcruzi	CD8T	0.00216694686633074	0.0561205539323922	0.631924674650512
FAAP100	chr17:81455361:G:A	Tcruzi	monocyte	0.0157736940231192	0.0685014651856065	0.568284256110435
FAAP100	chr17:81455361:G:A	Tcruzi	B	0.0125389556544549	0.0573526689437062	0.578359647770509
FAAP100	chr17:81455361:G:A	Tcruzi	CD4T	-0.000753707613650737	0.0674832617210255	0.641801418741873
FAAP100	chr17:81465375:C:T	NI	NK	0.0756036478809725	0.0570546820581868	0.113896000570033
FAAP100	chr17:81465375:C:T	NI	CD8T	0.0814445890561013	0.0601803364481619	0.108875568946343
FAAP100	chr17:81465375:C:T	NI	monocyte	-0.0236445276614789	0.068558818707908	0.416277057102847
FAAP100	chr17:81465375:C:T	NI	B	-0.00256880271403288	0.0548720252235676	0.529243516345069
FAAP100	chr17:81465375:C:T	NI	CD4T	-0.00182550718840724	0.0612104825944627	0.516637132663916
FAAP100	chr17:81465375:C:T	IAV	NK	0.103794969380703	0.0668877669087874	0.0773707299996962
FAAP100	chr17:81465375:C:T	IAV	CD8T	0.077405070290085	0.0557173185671855	0.0965461112322532
FAAP100	chr17:81465375:C:T	IAV	monocyte	0.061188402450884	0.0593071900542325	0.174906234431129
FAAP100	chr17:81465375:C:T	IAV	B	0.0184971904513946	0.0500442367032775	0.380411153311697
FAAP100	chr17:81465375:C:T	IAV	CD4T	0.0365823753109388	0.0527331932540323	0.270145967355691
FAAP100	chr17:81465375:C:T	LPS	NK	0.0627517636762562	0.0541139326527098	0.145615635032129
FAAP100	chr17:81465375:C:T	LPS	CD8T	0.059878614739389	0.0513847268665112	0.143276985048088
FAAP100	chr17:81465375:C:T	LPS	monocyte	0.110076293105559	0.0813404804906282	0.0929584384864234
FAAP100	chr17:81465375:C:T	LPS	B	0.0114956053564731	0.0536749843240046	0.435312456495132
FAAP100	chr17:81465375:C:T	LPS	CD4T	0.0360630106628246	0.0555650098032967	0.28516565500442
FAAP100	chr17:81465375:C:T	Tcruzi	NK	0.0867372775710837	0.0619285718412433	0.0998767036221189
FAAP100	chr17:81465375:C:T	Tcruzi	CD8T	0.0579059645409139	0.0529088786702431	0.161413588997613
FAAP100	chr17:81465375:C:T	Tcruzi	monocyte	0.00560639587241452	0.0605686140406374	0.475319274264051
FAAP100	chr17:81465375:C:T	Tcruzi	B	0.00936902304477485	0.0515092279547688	0.449492864857928
FAAP100	chr17:81465375:C:T	Tcruzi	CD4T	0.0265383712878029	0.0547361126608254	0.338902573306332
FAAP100	chr17:81532841:A:G	NI	NK	0.0139314386796271	0.053422942959294	0.557050774738604
FAAP100	chr17:81532841:A:G	NI	CD8T	0.0150753542632742	0.0600887305726178	0.560710330064588
FAAP100	chr17:81532841:A:G	NI	monocyte	0.00994191489358779	0.0695669844052213	0.569324589815179
FAAP100	chr17:81532841:A:G	NI	B	0.0147735400455381	0.0589985945614873	0.560925276478019
FAAP100	chr17:81532841:A:G	NI	CD4T	0.00832471103487828	0.0716455312404501	0.591240684496602
FAAP100	chr17:81532841:A:G	IAV	NK	0.0197482427302226	0.0543258913874805	0.523026759265777
FAAP100	chr17:81532841:A:G	IAV	CD8T	0.014430198366672	0.0475701715854801	0.543869600384241
FAAP100	chr17:81532841:A:G	IAV	monocyte	0.00291085357750621	0.0580948181823912	0.617051703191866
FAAP100	chr17:81532841:A:G	IAV	B	0.0213322726487797	0.0574929558834803	0.519854355444774
FAAP100	chr17:81532841:A:G	IAV	CD4T	0.0125040878666173	0.0615811316341647	0.574911851741057
FAAP100	chr17:81532841:A:G	LPS	NK	0.0134567035534281	0.0536581166984858	0.555039276468559
FAAP100	chr17:81532841:A:G	LPS	CD8T	0.0140483545775894	0.0528672898549223	0.551234006949415
FAAP100	chr17:81532841:A:G	LPS	monocyte	0.0141429990044389	0.0707681961532377	0.563761807172766
FAAP100	chr17:81532841:A:G	LPS	B	0.0158874056345755	0.0594681671236588	0.551034084632244
FAAP100	chr17:81532841:A:G	LPS	CD4T	0.0144581284429121	0.0680593052979567	0.568079245252016
FAAP100	chr17:81532841:A:G	Tcruzi	NK	0.0214765022871142	0.0599271061296423	0.523363011692517
FAAP100	chr17:81532841:A:G	Tcruzi	CD8T	0.0148677045469626	0.0580276694888163	0.557171036606734
FAAP100	chr17:81532841:A:G	Tcruzi	monocyte	0.0113118496612528	0.0670550574090181	0.581119840141105
FAAP100	chr17:81532841:A:G	Tcruzi	B	0.01190172010886	0.0552478505909464	0.568882741468246
FAAP100	chr17:81532841:A:G	Tcruzi	CD4T	0.0147814913686373	0.0684885099392179	0.56987594981711
FAAP100	chr17:81552356:G:A	NI	NK	0.0926564348917746	0.0454339069656458	0.0171097599762371
FAAP100	chr17:81552356:G:A	NI	CD8T	0.108511943445094	0.0458085583096456	0.00797870839051953
FAAP100	chr17:81552356:G:A	NI	monocyte	0.0251512687452236	0.0555472685718631	0.3127508374819
FAAP100	chr17:81552356:G:A	NI	B	0.0222799762426823	0.0483720673018267	0.310916116076905
FAAP100	chr17:81552356:G:A	NI	CD4T	0.0708828636862813	0.0524869716297485	0.0908788467019516
FAAP100	chr17:81552356:G:A	IAV	NK	0.111542576520226	0.0469605088095716	0.00417559379257624
FAAP100	chr17:81552356:G:A	IAV	CD8T	0.0848878423455963	0.0410752429506804	0.0163941755020488
FAAP100	chr17:81552356:G:A	IAV	monocyte	0.0789747579078536	0.0489715046240693	0.045421711546317
FAAP100	chr17:81552356:G:A	IAV	B	0.0508429313383778	0.0446528484869137	0.119303914416175
FAAP100	chr17:81552356:G:A	IAV	CD4T	0.150224710780321	0.0533282791444053	0.00105036273967675
FAAP100	chr17:81552356:G:A	LPS	NK	0.103288222848082	0.046127756949596	0.00953227553008366
FAAP100	chr17:81552356:G:A	LPS	CD8T	0.114462479216323	0.045270034622003	0.00312179312073725
FAAP100	chr17:81552356:G:A	LPS	monocyte	0.108066804074382	0.0590978703017756	0.0253466754966515
FAAP100	chr17:81552356:G:A	LPS	B	0.0461979523527751	0.0474662237585913	0.159362324915766
FAAP100	chr17:81552356:G:A	LPS	CD4T	0.137149096724483	0.0511764330427115	0.00243465745224161
FAAP100	chr17:81552356:G:A	Tcruzi	NK	0.0828510482499224	0.0465124691186848	0.0358226406261193
FAAP100	chr17:81552356:G:A	Tcruzi	CD8T	0.114897875111751	0.0462802323652244	0.00452069710862645
FAAP100	chr17:81552356:G:A	Tcruzi	monocyte	0.0417481660292559	0.0527385042812361	0.208075896970014
FAAP100	chr17:81552356:G:A	Tcruzi	B	0.0108744562098037	0.0478142561420433	0.391387662308245
FAAP100	chr17:81552356:G:A	Tcruzi	CD4T	0.0987049721452785	0.0479217308485796	0.0203577416020134
FAAP100	chr17:81559795:C:T	NI	NK	0.0227601929652816	0.0421059305449775	0.450123579285131
FAAP100	chr17:81559795:C:T	NI	CD8T	0.029115772086612	0.0477245123837582	0.428615068420899
FAAP100	chr17:81559795:C:T	NI	monocyte	0.0162476836680696	0.0518321026247733	0.502731044267503
FAAP100	chr17:81559795:C:T	NI	B	0.0265562153462603	0.047738764622641	0.445447116294143
FAAP100	chr17:81559795:C:T	NI	CD4T	0.0167120269549797	0.0507243692199881	0.508792951261234
FAAP100	chr17:81559795:C:T	IAV	NK	0.0268960499662802	0.0432857090492794	0.419398028602429
FAAP100	chr17:81559795:C:T	IAV	CD8T	0.0198662676658506	0.0366551751242346	0.448126095995832
FAAP100	chr17:81559795:C:T	IAV	monocyte	0.0148847688609752	0.0426411749364617	0.517825170459126
FAAP100	chr17:81559795:C:T	IAV	B	0.0286128982107642	0.0461865938260925	0.418703284278799
FAAP100	chr17:81559795:C:T	IAV	CD4T	0.0245739808556018	0.0463393692610493	0.456833354385315
FAAP100	chr17:81559795:C:T	LPS	NK	0.0262078321978291	0.0441547982742197	0.425956151892264
FAAP100	chr17:81559795:C:T	LPS	CD8T	0.0341678104729785	0.0493608749269127	0.386539616006823
FAAP100	chr17:81559795:C:T	LPS	monocyte	0.0162795892193904	0.0509954457808837	0.512781447128632
FAAP100	chr17:81559795:C:T	LPS	B	0.0273906085799658	0.0479087558064863	0.434356578816716
FAAP100	chr17:81559795:C:T	LPS	CD4T	0.020006443909135	0.0477166877988791	0.4864320622499
FAAP100	chr17:81559795:C:T	Tcruzi	NK	0.0243464782653865	0.0439981836793831	0.443423142359649
FAAP100	chr17:81559795:C:T	Tcruzi	CD8T	0.0324030599711163	0.0493809628877786	0.408222375382412
FAAP100	chr17:81559795:C:T	Tcruzi	monocyte	0.0202390368987596	0.050520862075949	0.495429099304232
FAAP100	chr17:81559795:C:T	Tcruzi	B	0.0234536501795979	0.0442762339440987	0.452418444143835
FAAP100	chr17:81559795:C:T	Tcruzi	CD4T	0.0219765537491278	0.0484456000843557	0.480016800881322
FAAP100	chr17:81572183:A:T	NI	NK	-0.0039797961117184	0.0660742868452687	0.6113342726341
FAAP100	chr17:81572183:A:T	NI	CD8T	0.0197854803875098	0.074134530925928	0.522009002569949
FAAP100	chr17:81572183:A:T	NI	monocyte	0.0399392554181467	0.0954352978259425	0.449993058710612
FAAP100	chr17:81572183:A:T	NI	B	0.0441524271826441	0.0891195031977194	0.438859318252372
FAAP100	chr17:81572183:A:T	NI	CD4T	0.0561724847706691	0.110266564508044	0.427684021057207
FAAP100	chr17:81572183:A:T	IAV	NK	-0.00161193793731811	0.0604282359763398	0.608989246830165
FAAP100	chr17:81572183:A:T	IAV	CD8T	0.00130126471612679	0.0557799825438153	0.592057750412929
FAAP100	chr17:81572183:A:T	IAV	monocyte	0.0284116710429814	0.076060255514713	0.486540487038033
FAAP100	chr17:81572183:A:T	IAV	B	0.0253551708425239	0.0669236123023806	0.483240888261386
FAAP100	chr17:81572183:A:T	IAV	CD4T	0.0273888278969064	0.0793655018881699	0.496108738894861
FAAP100	chr17:81572183:A:T	LPS	NK	0.00438130201806923	0.0643198982270434	0.578209348834891
FAAP100	chr17:81572183:A:T	LPS	CD8T	0.00798237503576973	0.0632671716082254	0.557723444842683
FAAP100	chr17:81572183:A:T	LPS	monocyte	0.034393944216925	0.0919409851364821	0.475036574434876
FAAP100	chr17:81572183:A:T	LPS	B	0.0389358712595274	0.0839297709130813	0.448551545401418
FAAP100	chr17:81572183:A:T	LPS	CD4T	0.0386535496055046	0.0921880962660393	0.468241062604457
FAAP100	chr17:81572183:A:T	Tcruzi	NK	0.00240886785573978	0.0665218546027804	0.590210017723371
FAAP100	chr17:81572183:A:T	Tcruzi	CD8T	0.0165464820956677	0.071080796749741	0.530306683447705
FAAP100	chr17:81572183:A:T	Tcruzi	monocyte	0.0342428406336987	0.0899672786129876	0.479844677827692
FAAP100	chr17:81572183:A:T	Tcruzi	B	0.0364385407150497	0.0799874349944484	0.453930522072679
FAAP100	chr17:81572183:A:T	Tcruzi	CD4T	0.0402274982226926	0.0940860405871775	0.468127994995105
FAAP100	chr17:81574982:G:A	NI	NK	-0.0806424998291775	0.056452565643668	0.0739970124468428
FAAP100	chr17:81574982:G:A	NI	CD8T	-0.107875247829445	0.0603339437203505	0.0336324561978256
FAAP100	chr17:81574982:G:A	NI	monocyte	0.0935920458040818	0.07078267167362	0.0907495956803029
FAAP100	chr17:81574982:G:A	NI	B	0.0186594545761049	0.0597429520842844	0.391806334515724
FAAP100	chr17:81574982:G:A	NI	CD4T	0.00718403876126923	0.0649870069297926	0.476583756760928
FAAP100	chr17:81574982:G:A	IAV	NK	-0.114030886728607	0.0606761296418253	0.0242794089384696
FAAP100	chr17:81574982:G:A	IAV	CD8T	-0.110828209216872	0.0582797099122246	0.0217386015317755
FAAP100	chr17:81574982:G:A	IAV	monocyte	-0.000213896495301763	0.0585528373127404	0.493491379280804
FAAP100	chr17:81574982:G:A	IAV	B	-0.0307963104554524	0.0554402489521246	0.292702781470922
FAAP100	chr17:81574982:G:A	IAV	CD4T	-0.0686434183980704	0.0577985569040634	0.115395531866183
FAAP100	chr17:81574982:G:A	LPS	NK	-0.100694148347508	0.0587987781461253	0.0394596688360804
FAAP100	chr17:81574982:G:A	LPS	CD8T	-0.105362779420186	0.0574348960290772	0.0284946347223952
FAAP100	chr17:81574982:G:A	LPS	monocyte	0.0295965275323234	0.0664412551157824	0.328806158129447
FAAP100	chr17:81574982:G:A	LPS	B	-0.0173394092704493	0.0580293732034467	0.38509911227053
FAAP100	chr17:81574982:G:A	LPS	CD4T	-0.061996741724096	0.0599812541542918	0.15046463258539
FAAP100	chr17:81574982:G:A	Tcruzi	NK	-0.0723656759959856	0.0579184976809185	0.103402630669231
FAAP100	chr17:81574982:G:A	Tcruzi	CD8T	-0.133274115622225	0.0666644086762498	0.01830719512376
FAAP100	chr17:81574982:G:A	Tcruzi	monocyte	0.111603946005144	0.0731917182576599	0.0593459666184112
FAAP100	chr17:81574982:G:A	Tcruzi	B	0.00893613256123108	0.0564822575811315	0.448887391334061
FAAP100	chr17:81574982:G:A	Tcruzi	CD4T	0.00709694533162106	0.0622688743432821	0.477502577071169
FAAP100	chr17:81607339:T:C	NI	NK	-0.0169512389991906	0.0497055703367331	0.517734281976312
FAAP100	chr17:81607339:T:C	NI	CD8T	-0.0244165038500331	0.0573523906880152	0.489839829141143
FAAP100	chr17:81607339:T:C	NI	monocyte	-0.0401389316277119	0.0758185630795676	0.421785028420327
FAAP100	chr17:81607339:T:C	NI	B	-0.0256312926851225	0.0583667529330158	0.485426950268011
FAAP100	chr17:81607339:T:C	NI	CD4T	-0.0435266542124696	0.078152979050133	0.434359795872601
FAAP100	chr17:81607339:T:C	IAV	NK	-0.014260231484463	0.0457018108897709	0.526071713674371
FAAP100	chr17:81607339:T:C	IAV	CD8T	-0.0174577087091465	0.0438671129570408	0.498301743361207
FAAP100	chr17:81607339:T:C	IAV	monocyte	-0.0235307061067624	0.0568947136282264	0.49424289015116
FAAP100	chr17:81607339:T:C	IAV	B	-0.0149687062441972	0.047226511096358	0.524169942975642
FAAP100	chr17:81607339:T:C	IAV	CD4T	-0.0355676502003149	0.0658072574614958	0.449847323533927
FAAP100	chr17:81607339:T:C	LPS	NK	-0.021613805192283	0.0521859717123668	0.488650060032947
FAAP100	chr17:81607339:T:C	LPS	CD8T	-0.0229087125858333	0.051065486595514	0.47671585553444
FAAP100	chr17:81607339:T:C	LPS	monocyte	-0.0259508697520046	0.0676924710280183	0.490232314349899
FAAP100	chr17:81607339:T:C	LPS	B	-0.023900690788386	0.0570633030776876	0.48692447302746
FAAP100	chr17:81607339:T:C	LPS	CD4T	-0.0381084536427126	0.0713667960844267	0.447657762285265
FAAP100	chr17:81607339:T:C	Tcruzi	NK	-0.0146456265520094	0.0505674181213334	0.531226564810685
FAAP100	chr17:81607339:T:C	Tcruzi	CD8T	-0.0251880644538094	0.0561112217943135	0.48088262984118
FAAP100	chr17:81607339:T:C	Tcruzi	monocyte	-0.0269647184208933	0.0660372740751948	0.491128915474496
FAAP100	chr17:81607339:T:C	Tcruzi	B	-0.0198818422760938	0.0528977446812639	0.504649425759829
FAAP100	chr17:81607339:T:C	Tcruzi	CD4T	-0.0336521126074529	0.0686714325767703	0.467282913962376
FAAP100	chr17:81649579:T:G	NI	NK	0.0478571735363991	0.072535509289249	0.364786854125413
FAAP100	chr17:81649579:T:G	NI	CD8T	0.0558594544021175	0.0799144966106302	0.355173766156468
FAAP100	chr17:81649579:T:G	NI	monocyte	0.0285863116318996	0.0749095697905147	0.454389431979751
FAAP100	chr17:81649579:T:G	NI	B	0.0240117024487834	0.0629665562016732	0.472434759560756
FAAP100	chr17:81649579:T:G	NI	CD4T	0.0482428244487841	0.0823032292112474	0.395276248934774
FAAP100	chr17:81649579:T:G	IAV	NK	0.0302463631822529	0.057055050642283	0.415831534602973
FAAP100	chr17:81649579:T:G	IAV	CD8T	0.0249631960218677	0.0511535852384221	0.428230152217812
FAAP100	chr17:81649579:T:G	IAV	monocyte	0.00893804426967747	0.0591193305000669	0.544843116836354
FAAP100	chr17:81649579:T:G	IAV	B	0.00975201731532455	0.0528749409130738	0.530861750899548
FAAP100	chr17:81649579:T:G	IAV	CD4T	0.0215035808827798	0.0645574261883584	0.477019756481575
FAAP100	chr17:81649579:T:G	LPS	NK	0.037400596492951	0.0639676870950148	0.394117682348509
FAAP100	chr17:81649579:T:G	LPS	CD8T	0.0333247415385329	0.0589459066454588	0.402003796192642
FAAP100	chr17:81649579:T:G	LPS	monocyte	0.0172039393897824	0.0713456234434171	0.509607703803961
FAAP100	chr17:81649579:T:G	LPS	B	0.00538789069701533	0.0611449223729598	0.553267679615623
FAAP100	chr17:81649579:T:G	LPS	CD4T	0.043698059857968	0.0764920982456412	0.403877697770653
FAAP100	chr17:81649579:T:G	Tcruzi	NK	0.0504218600851712	0.0758616663892863	0.360005154790711
FAAP100	chr17:81649579:T:G	Tcruzi	CD8T	0.0471620353785332	0.0711399696524216	0.369544173621121
FAAP100	chr17:81649579:T:G	Tcruzi	monocyte	0.0263447415888058	0.0718338950970719	0.475301585282907
FAAP100	chr17:81649579:T:G	Tcruzi	B	0.0212146431442165	0.0591639401918573	0.477516296495358
FAAP100	chr17:81649579:T:G	Tcruzi	CD4T	0.0534432698780472	0.0827637145042818	0.378033486551762
FAAP20	chr1:2105944:T:G	NI	NK	-0.233982820162312	0.0614519615113899	0.000121038138167329
FAAP20	chr1:2105944:T:G	NI	CD8T	-0.355334909856367	0.0615404477096032	1.22191056495247e-07
FAAP20	chr1:2105944:T:G	NI	monocyte	-0.378494739901566	0.0638493264179511	1.78701986541796e-09
FAAP20	chr1:2105944:T:G	NI	B	-0.4814265886989	0.06465948839701	1.21014309684142e-14
FAAP20	chr1:2105944:T:G	NI	CD4T	-0.621416751475823	0.0641271401119473	0
FAAP20	chr1:2105944:T:G	IAV	NK	-0.235759717812681	0.0583499052954269	4.54923180225331e-05
FAAP20	chr1:2105944:T:G	IAV	CD8T	-0.280364617066976	0.0599912611990684	2.70472904240204e-06
FAAP20	chr1:2105944:T:G	IAV	monocyte	-0.252887574610913	0.0613153652908026	2.79532818684425e-05
FAAP20	chr1:2105944:T:G	IAV	B	-0.341943971182412	0.0615261239844302	5.78218224411842e-08
FAAP20	chr1:2105944:T:G	IAV	CD4T	-0.594399954052556	0.063309684713531	0
FAAP20	chr1:2105944:T:G	LPS	NK	-0.23615168108396	0.0626013700386285	0.000182964564835242
FAAP20	chr1:2105944:T:G	LPS	CD8T	-0.361402306339977	0.0587087458196537	1.90781457298783e-09
FAAP20	chr1:2105944:T:G	LPS	monocyte	-0.314941013897309	0.0609769101283244	1.38963124118874e-07
FAAP20	chr1:2105944:T:G	LPS	B	-0.401117205517053	0.06401894569571	2.74992562054877e-09
FAAP20	chr1:2105944:T:G	LPS	CD4T	-0.575120278673944	0.0608988004126973	0
FAAP20	chr1:2105944:T:G	Tcruzi	NK	-0.300084662859093	0.0649225836113199	1.77046587990226e-06
FAAP20	chr1:2105944:T:G	Tcruzi	CD8T	-0.380971150786779	0.0566514563726493	2.21407780998106e-10
FAAP20	chr1:2105944:T:G	Tcruzi	monocyte	-0.333345726462266	0.0646989067615685	2.24128426484782e-07
FAAP20	chr1:2105944:T:G	Tcruzi	B	-0.418489024205617	0.062488043039851	4.71052086226109e-11
FAAP20	chr1:2105944:T:G	Tcruzi	CD4T	-0.585870431806596	0.0601309313891385	0
FAAP20	chr1:2144131:T:C	NI	NK	0.177469873168396	0.0520486562554486	0.000405080030085306
FAAP20	chr1:2144131:T:C	NI	CD8T	0.24874959787264	0.0520213626998275	6.17856728887966e-06
FAAP20	chr1:2144131:T:C	NI	monocyte	0.295243559999215	0.0556120109766402	7.26425710692534e-08
FAAP20	chr1:2144131:T:C	NI	B	0.235705314403299	0.0542444552819163	1.35241144935139e-05
FAAP20	chr1:2144131:T:C	NI	CD4T	0.445774663365955	0.0569386232087627	2.06201021862009e-15
FAAP20	chr1:2144131:T:C	IAV	NK	0.12374528158076	0.050272008413857	0.00909583493743071
FAAP20	chr1:2144131:T:C	IAV	CD8T	0.194089396522565	0.0498110936310844	5.65936434866424e-05
FAAP20	chr1:2144131:T:C	IAV	monocyte	0.249174177600131	0.0524754386033696	1.07793462845598e-06
FAAP20	chr1:2144131:T:C	IAV	B	0.258917061728123	0.054416739936068	2.82409800624931e-07
FAAP20	chr1:2144131:T:C	IAV	CD4T	0.358912395323561	0.0528554177765684	4.17554764986655e-11
FAAP20	chr1:2144131:T:C	LPS	NK	0.181573631025199	0.0523173381902904	0.000384346389557314
FAAP20	chr1:2144131:T:C	LPS	CD8T	0.223508431584959	0.0491161196875769	9.32712423678453e-06
FAAP20	chr1:2144131:T:C	LPS	monocyte	0.301879132601242	0.0529787947848	4.0667655938338e-09
FAAP20	chr1:2144131:T:C	LPS	B	0.239941213587594	0.0546790384511538	1.42080073995009e-05
FAAP20	chr1:2144131:T:C	LPS	CD4T	0.407471722428733	0.0534157458832002	6.24984139046203e-14
FAAP20	chr1:2144131:T:C	Tcruzi	NK	0.209350919500496	0.0557612425316395	7.40866763872014e-05
FAAP20	chr1:2144131:T:C	Tcruzi	CD8T	0.255751519292297	0.0488284330326462	5.03680335168863e-07
FAAP20	chr1:2144131:T:C	Tcruzi	monocyte	0.259999910455823	0.0560179097447528	4.04712702717912e-06
FAAP20	chr1:2144131:T:C	Tcruzi	B	0.245659879693141	0.0537015034888861	3.63720862887673e-06
FAAP20	chr1:2144131:T:C	Tcruzi	CD4T	0.420562153280965	0.0535319701401892	4.26279375247463e-15
FAAP20	chr1:2175856:C:T	NI	NK	0.247559488171122	0.0653359395412643	0.000104368172187526
FAAP20	chr1:2175856:C:T	NI	CD8T	0.391839556305972	0.065057319119291	1.29054521758134e-08
FAAP20	chr1:2175856:C:T	NI	monocyte	0.274148720537279	0.0715975529485056	7.28198784605348e-05
FAAP20	chr1:2175856:C:T	NI	B	0.307968141269968	0.0692940338290076	5.91248423153217e-06
FAAP20	chr1:2175856:C:T	NI	CD4T	0.582680833375908	0.074602062820083	1.7816004108451e-15
FAAP20	chr1:2175856:C:T	IAV	NK	0.193808994110412	0.0620428230262236	0.00141315555558448
FAAP20	chr1:2175856:C:T	IAV	CD8T	0.259718971975111	0.0611689423819636	1.81287506819486e-05
FAAP20	chr1:2175856:C:T	IAV	monocyte	0.222331856156549	0.0659902966447778	0.000394183490440729
FAAP20	chr1:2175856:C:T	IAV	B	0.270082312527974	0.065950668822856	2.00941278636562e-05
FAAP20	chr1:2175856:C:T	IAV	CD4T	0.456356946370627	0.0678395179592065	1.36695034679872e-10
FAAP20	chr1:2175856:C:T	LPS	NK	0.240782378873758	0.06540032974365	0.000209483526497604
FAAP20	chr1:2175856:C:T	LPS	CD8T	0.325963814973786	0.0612900843958937	2.77073267702619e-07
FAAP20	chr1:2175856:C:T	LPS	monocyte	0.293020212573058	0.0690450770918407	8.54789142953113e-06
FAAP20	chr1:2175856:C:T	LPS	B	0.292372972601599	0.0691708618886581	2.44082771890962e-05
FAAP20	chr1:2175856:C:T	LPS	CD4T	0.550197967978019	0.0707524844394839	1.82656958493777e-15
FAAP20	chr1:2175856:C:T	Tcruzi	NK	0.269646940375595	0.0696873482897046	6.43560853784724e-05
FAAP20	chr1:2175856:C:T	Tcruzi	CD8T	0.375166267199502	0.0623900154772526	1.22348700458293e-08
FAAP20	chr1:2175856:C:T	Tcruzi	monocyte	0.223521354820834	0.0728900557847424	0.00146534468895576
FAAP20	chr1:2175856:C:T	Tcruzi	B	0.308584330595595	0.0687843678380119	3.67353807061977e-06
FAAP20	chr1:2175856:C:T	Tcruzi	CD4T	0.538172975740868	0.070055328984673	6.31990585755696e-14
FAAP20	chr1:2292363:G:A	NI	NK	0.230814454962667	0.12927512532369	0.0363732624320735
FAAP20	chr1:2292363:G:A	NI	CD8T	0.393388017654808	0.137447363679202	0.000991885019018764
FAAP20	chr1:2292363:G:A	NI	monocyte	0.291147349819218	0.150949233574405	0.0262461833646329
FAAP20	chr1:2292363:G:A	NI	B	0.254586478421981	0.135936525207904	0.030160725352707
FAAP20	chr1:2292363:G:A	NI	CD4T	0.416683357587584	0.151782716341263	0.0021721960990928
FAAP20	chr1:2292363:G:A	IAV	NK	0.327566220404226	0.132129292356076	0.00221130918326538
FAAP20	chr1:2292363:G:A	IAV	CD8T	0.30476848582554	0.120936653625536	0.00230561294019864
FAAP20	chr1:2292363:G:A	IAV	monocyte	0.276228738239465	0.13965089349026	0.018579283325509
FAAP20	chr1:2292363:G:A	IAV	B	0.268864330078385	0.128480521740912	0.0129569145255943
FAAP20	chr1:2292363:G:A	IAV	CD4T	0.431428724482322	0.150975141670138	0.000669555587849693
FAAP20	chr1:2292363:G:A	LPS	NK	0.295519594327628	0.126417317872028	0.00753754514111525
FAAP20	chr1:2292363:G:A	LPS	CD8T	0.343920941125597	0.123864410221888	0.0014096806691966
FAAP20	chr1:2292363:G:A	LPS	monocyte	0.241529725868568	0.149553252391594	0.0544846744372283
FAAP20	chr1:2292363:G:A	LPS	B	0.324957473814282	0.140668702227189	0.00648458814905724
FAAP20	chr1:2292363:G:A	LPS	CD4T	0.466889050567976	0.163174677553586	0.00064387980888634
FAAP20	chr1:2292363:G:A	Tcruzi	NK	0.235059950076273	0.133596485930674	0.0399272470954796
FAAP20	chr1:2292363:G:A	Tcruzi	CD8T	0.340056352384243	0.12270342714484	0.00261992073295184
FAAP20	chr1:2292363:G:A	Tcruzi	monocyte	0.2709681894018	0.150089400258489	0.0350536854154193
FAAP20	chr1:2292363:G:A	Tcruzi	B	0.239280804244205	0.13318641660387	0.0349592568485633
FAAP20	chr1:2292363:G:A	Tcruzi	CD4T	0.379672038998906	0.139082715959238	0.00335728523340826
FAAP20	chr1:2293973:T:C	NI	NK	-0.146144922765212	0.111799508712236	0.135318663457993
FAAP20	chr1:2293973:T:C	NI	CD8T	-0.199090197414802	0.118074129869016	0.0935897358389771
FAAP20	chr1:2293973:T:C	NI	monocyte	-0.161375750665833	0.12756027518402	0.145193476966597
FAAP20	chr1:2293973:T:C	NI	B	-0.186538656509132	0.123178571889044	0.107219048289315
FAAP20	chr1:2293973:T:C	NI	CD4T	-0.248500354534482	0.139411550640827	0.0858240815538405
FAAP20	chr1:2293973:T:C	IAV	NK	-0.179008954721055	0.114683780434328	0.0905389568494351
FAAP20	chr1:2293973:T:C	IAV	CD8T	-0.183711407522252	0.112939566896177	0.082205116840735
FAAP20	chr1:2293973:T:C	IAV	monocyte	-0.338513392153563	0.2005053369041	0.00782140393739417
FAAP20	chr1:2293973:T:C	IAV	B	-0.233616477331129	0.134592809860425	0.0726789705569592
FAAP20	chr1:2293973:T:C	IAV	CD4T	-0.260456956995036	0.135388239044659	0.069823169146162
FAAP20	chr1:2293973:T:C	LPS	NK	-0.164826218630838	0.113698382800019	0.114358134816808
FAAP20	chr1:2293973:T:C	LPS	CD8T	-0.180820756734629	0.109913017440163	0.094555175148826
FAAP20	chr1:2293973:T:C	LPS	monocyte	-0.0774818835744697	0.1293051474782	0.308854150181123
FAAP20	chr1:2293973:T:C	LPS	B	-0.197919233447654	0.125031579685967	0.0992579826320694
FAAP20	chr1:2293973:T:C	LPS	CD4T	-0.253005749584597	0.136499708569378	0.0813973302383987
FAAP20	chr1:2293973:T:C	Tcruzi	NK	-0.194137519462361	0.123928007683215	0.0963792663774239
FAAP20	chr1:2293973:T:C	Tcruzi	CD8T	-0.183693427076014	0.111921597496506	0.0983422975385874
FAAP20	chr1:2293973:T:C	Tcruzi	monocyte	-0.143093664493137	0.124511487391719	0.166922010880723
FAAP20	chr1:2293973:T:C	Tcruzi	B	-0.233199044962061	0.136028219424179	0.08251275383871
FAAP20	chr1:2293973:T:C	Tcruzi	CD4T	-0.254631188172462	0.135940964044612	0.0803498938391592
FABP3	chr1:31283127:T:C	NI	NK	-0.00877775268356487	0.0197042477980329	0.587628613721454
FABP3	chr1:31283127:T:C	NI	CD8T	-0.00793366838682984	0.020970028180124	0.607539513953863
FABP3	chr1:31283127:T:C	NI	monocyte	-0.0165860085638746	0.0312630245471174	0.51592220368874
FABP3	chr1:31283127:T:C	NI	B	-0.0100852552883789	0.0239140682449906	0.592870432031684
FABP3	chr1:31283127:T:C	NI	CD4T	-0.00927880765586895	0.0278529979144746	0.601672516839959
FABP3	chr1:31283127:T:C	IAV	NK	-0.0039009495576995	0.015763030198339	0.644860829442505
FABP3	chr1:31283127:T:C	IAV	CD8T	-0.00471797662323329	0.0147976371211322	0.625530329499055
FABP3	chr1:31283127:T:C	IAV	monocyte	-0.0133260440656309	0.0253113186851533	0.555686119796206
FABP3	chr1:31283127:T:C	IAV	B	-0.00824180618101047	0.0205290187274749	0.598600897484295
FABP3	chr1:31283127:T:C	IAV	CD4T	-0.00991774963313922	0.0233245369907787	0.593528433017339
FABP3	chr1:31283127:T:C	LPS	NK	-0.00719754122729309	0.0183115366327691	0.594024083925545
FABP3	chr1:31283127:T:C	LPS	CD8T	-0.00816504250177865	0.0184941260061574	0.579101312245516
FABP3	chr1:31283127:T:C	LPS	monocyte	-0.0224350376906859	0.0363284441659837	0.487219404342676
FABP3	chr1:31283127:T:C	LPS	B	-0.0102313634443452	0.0237021087555638	0.579191271515629
FABP3	chr1:31283127:T:C	LPS	CD4T	-0.0124474128827828	0.0264093597696236	0.569070425715852
FABP3	chr1:31283127:T:C	Tcruzi	NK	-0.0067150324091247	0.0195268809564471	0.613557257291952
FABP3	chr1:31283127:T:C	Tcruzi	CD8T	-0.00828899712397648	0.0205779356540691	0.596739063070243
FABP3	chr1:31283127:T:C	Tcruzi	monocyte	-0.0183890594547247	0.0308264297001504	0.522127987616774
FABP3	chr1:31283127:T:C	Tcruzi	B	-0.0115230800591731	0.0242769493554654	0.570912748223181
FABP3	chr1:31283127:T:C	Tcruzi	CD4T	-0.0112475078657326	0.0259578982304227	0.587964885522069
FABP3	chr1:31295260:G:A	NI	NK	0.0146336399646127	0.050658655918702	0.540391178998772
FABP3	chr1:31295260:G:A	NI	CD8T	0.0181594535066674	0.059316180393154	0.534900871326166
FABP3	chr1:31295260:G:A	NI	monocyte	-0.0267155572493224	0.0765746322986337	0.499489336362967
FABP3	chr1:31295260:G:A	NI	B	-0.00589137850876685	0.0590351153101776	0.612448959112228
FABP3	chr1:31295260:G:A	NI	CD4T	0.0232801404114044	0.0760457248227367	0.527677819403836
FABP3	chr1:31295260:G:A	IAV	NK	0.011434538516273	0.0454129677956675	0.551820290722213
FABP3	chr1:31295260:G:A	IAV	CD8T	0.0182567659456853	0.0460050989386867	0.505007335471176
FABP3	chr1:31295260:G:A	IAV	monocyte	-0.0163612648986076	0.0606086961087475	0.551746289595785
FABP3	chr1:31295260:G:A	IAV	B	-0.00371688956641267	0.0503744745230607	0.619517074017799
FABP3	chr1:31295260:G:A	IAV	CD4T	0.017030849732071	0.0628071407379877	0.546434426418236
FABP3	chr1:31295260:G:A	LPS	NK	0.0180734121448434	0.0521206316733491	0.517964230464086
FABP3	chr1:31295260:G:A	LPS	CD8T	0.0137458581897589	0.0495319292590246	0.539091841431333
FABP3	chr1:31295260:G:A	LPS	monocyte	-0.0166582213830401	0.0719925578754132	0.550626352837358
FABP3	chr1:31295260:G:A	LPS	B	-0.00574781110174851	0.0585636276597564	0.60850618041527
FABP3	chr1:31295260:G:A	LPS	CD4T	0.0210842834245941	0.0704572894000619	0.533775734194227
FABP3	chr1:31295260:G:A	Tcruzi	NK	0.0196413142423883	0.0556250509467883	0.517608086710137
FABP3	chr1:31295260:G:A	Tcruzi	CD8T	0.02088428142921	0.0588581487803773	0.517575942562917
FABP3	chr1:31295260:G:A	Tcruzi	monocyte	-0.0234812866090901	0.0722435977644604	0.52894459875849
FABP3	chr1:31295260:G:A	Tcruzi	B	-0.000837152941568849	0.0548815433719725	0.632998731426274
FABP3	chr1:31295260:G:A	Tcruzi	CD4T	0.0275677501127471	0.0747712011206698	0.513526726221325
FABP3	chr1:31330095:C:T	NI	NK	0.0172896550391731	0.0527922881633114	0.508486818443668
FABP3	chr1:31330095:C:T	NI	CD8T	0.0309024394455772	0.0652304452675116	0.458491293865928
FABP3	chr1:31330095:C:T	NI	monocyte	-0.00458932450240119	0.069385556305742	0.587089694178689
FABP3	chr1:31330095:C:T	NI	B	0.0186434788692829	0.0632908238542608	0.51890055208932
FABP3	chr1:31330095:C:T	NI	CD4T	0.0628498264566525	0.10066054269215	0.388728593378173
FABP3	chr1:31330095:C:T	IAV	NK	0.00890777827900729	0.0464618293270954	0.548688950930409
FABP3	chr1:31330095:C:T	IAV	CD8T	0.0108272244683958	0.0444652642314971	0.529257772497981
FABP3	chr1:31330095:C:T	IAV	monocyte	-0.0112257592926657	0.0608947233929291	0.571017990754755
FABP3	chr1:31330095:C:T	IAV	B	0.0175124226931652	0.055499805947094	0.512767353268991
FABP3	chr1:31330095:C:T	IAV	CD4T	0.0430413796527575	0.0767873757363805	0.4257938030178
FABP3	chr1:31330095:C:T	LPS	NK	0.0140784891827264	0.0510310026906195	0.518819538168842
FABP3	chr1:31330095:C:T	LPS	CD8T	0.0345935222345522	0.0616955197681198	0.420833806434741
FABP3	chr1:31330095:C:T	LPS	monocyte	-0.0199248451457105	0.0772414630405127	0.535385384232082
FABP3	chr1:31330095:C:T	LPS	B	0.02221670897352	0.0643252329424036	0.497925057919486
FABP3	chr1:31330095:C:T	LPS	CD4T	0.0531377834200694	0.0890982476263523	0.40617350155325
FABP3	chr1:31330095:C:T	Tcruzi	NK	0.0109066268495366	0.0540685264176602	0.54278990996196
FABP3	chr1:31330095:C:T	Tcruzi	CD8T	0.0274810769040478	0.061693321968499	0.466155019560418
FABP3	chr1:31330095:C:T	Tcruzi	monocyte	-0.00743698093873547	0.0672847176127235	0.588534458248267
FABP3	chr1:31330095:C:T	Tcruzi	B	0.0135688715692082	0.0590907017852105	0.53656272964538
FABP3	chr1:31330095:C:T	Tcruzi	CD4T	0.0511313005161323	0.0877139723653965	0.416214047673227
FABP3	chr1:31331666:C:T	NI	NK	0.00431477910272457	0.0480696518807083	0.606652419242854
FABP3	chr1:31331666:C:T	NI	CD8T	0.0210312644087866	0.0612250869174126	0.530988078332645
FABP3	chr1:31331666:C:T	NI	monocyte	0.00645640993186707	0.0672449440197514	0.583305011949515
FABP3	chr1:31331666:C:T	NI	B	0.0295894949293696	0.0697886872966698	0.4986966826064
FABP3	chr1:31331666:C:T	NI	CD4T	0.0252890312901757	0.077136600028468	0.526719469312528
FABP3	chr1:31331666:C:T	IAV	NK	0.00320346313077503	0.0436208699783685	0.611436256996626
FABP3	chr1:31331666:C:T	IAV	CD8T	0.011118104129487	0.0419768042206125	0.556036764049019
FABP3	chr1:31331666:C:T	IAV	monocyte	0.0101330642333311	0.0564682567870578	0.583302371325068
FABP3	chr1:31331666:C:T	IAV	B	0.0197774440903753	0.0549576523866208	0.523353498923835
FABP3	chr1:31331666:C:T	IAV	CD4T	0.0209467146471735	0.0643891064927781	0.536004145130914
FABP3	chr1:31331666:C:T	LPS	NK	0.00828153281193999	0.0480705727521204	0.578740559941185
FABP3	chr1:31331666:C:T	LPS	CD8T	0.0166670872751756	0.0510648442516596	0.531516019540894
FABP3	chr1:31331666:C:T	LPS	monocyte	0.0132957228181217	0.0687914119447576	0.564936318607278
FABP3	chr1:31331666:C:T	LPS	B	0.0210386436113636	0.0619222981472474	0.525339459433479
FABP3	chr1:31331666:C:T	LPS	CD4T	0.028791174154541	0.0749892411243304	0.511571974293163
FABP3	chr1:31331666:C:T	Tcruzi	NK	0.007450167885954	0.0505294274240998	0.588752931256231
FABP3	chr1:31331666:C:T	Tcruzi	CD8T	0.0212685960779704	0.0597622608355898	0.524928244275135
FABP3	chr1:31331666:C:T	Tcruzi	monocyte	0.0114442276777647	0.0653510816512293	0.578855992638245
FABP3	chr1:31331666:C:T	Tcruzi	B	0.0237247146669596	0.0623216666341882	0.513878308601962
FABP3	chr1:31331666:C:T	Tcruzi	CD4T	0.0255641239126633	0.0736039522253499	0.527135635490974
FABP3	chr1:31364473:T:C	NI	NK	0.0080912771875734	0.0334811112628478	0.400540623220207
FABP3	chr1:31364473:T:C	NI	CD8T	0.0350420086124938	0.0374650011061894	0.171141507743831
FABP3	chr1:31364473:T:C	NI	monocyte	0.212543455427872	0.0464438244931228	1.81646191746621e-06
FABP3	chr1:31364473:T:C	NI	B	0.0477989103903081	0.0433847327323448	0.131914132259936
FABP3	chr1:31364473:T:C	NI	CD4T	0.0448260111228291	0.044791879423642	0.156320858165876
FABP3	chr1:31364473:T:C	IAV	NK	-0.000414472281564862	0.0287087312010452	0.499777031695868
FABP3	chr1:31364473:T:C	IAV	CD8T	0.00511589215594931	0.0266219824393638	0.418315697505573
FABP3	chr1:31364473:T:C	IAV	monocyte	0.160024101091762	0.0440740595308661	6.00560488896547e-05
FABP3	chr1:31364473:T:C	IAV	B	0.0550972355569796	0.0397294935658266	0.0771950254044732
FABP3	chr1:31364473:T:C	IAV	CD4T	0.0401074339571587	0.0398965274025019	0.154306887480182
FABP3	chr1:31364473:T:C	LPS	NK	0.00993232719086084	0.0314901365311815	0.372052503230048
FABP3	chr1:31364473:T:C	LPS	CD8T	0.0369269977077657	0.0312796598724294	0.114983390433914
FABP3	chr1:31364473:T:C	LPS	monocyte	0.195255061028593	0.0511199310868592	2.38828857742765e-05
FABP3	chr1:31364473:T:C	LPS	B	0.0554111925426037	0.0428480470923345	0.0946808583279502
FABP3	chr1:31364473:T:C	LPS	CD4T	0.0502855523399213	0.0422910960033833	0.114997183526332
FABP3	chr1:31364473:T:C	Tcruzi	NK	0.0107330785628397	0.0389374385429547	0.385373254743919
FABP3	chr1:31364473:T:C	Tcruzi	CD8T	0.0154536471448192	0.0371134069751424	0.329493172393952
FABP3	chr1:31364473:T:C	Tcruzi	monocyte	0.206622571975904	0.0459755844067811	4.99013592403481e-06
FABP3	chr1:31364473:T:C	Tcruzi	B	0.0382630947481301	0.0422837862212565	0.177508990245174
FABP3	chr1:31364473:T:C	Tcruzi	CD4T	0.0422302071083044	0.0429037544956199	0.159884230083124
FABP3	chr1:31387713:C:T	NI	NK	0.0176249060238175	0.0502415427731045	0.518704389682004
FABP3	chr1:31387713:C:T	NI	CD8T	0.00853524459379381	0.0541190116995628	0.57929282242554
FABP3	chr1:31387713:C:T	NI	monocyte	-0.0326337572074711	0.0739809700988354	0.462485879031872
FABP3	chr1:31387713:C:T	NI	B	0.00036308508057118	0.0555704970116829	0.62917246925874
FABP3	chr1:31387713:C:T	NI	CD4T	0.00881119348041114	0.0685713850769301	0.582045923432941
FABP3	chr1:31387713:C:T	IAV	NK	0.0229532996076833	0.0504751375186489	0.481871168023005
FABP3	chr1:31387713:C:T	IAV	CD8T	0.00325091288445648	0.0396054845854983	0.59921897178087
FABP3	chr1:31387713:C:T	IAV	monocyte	-0.0274549002089403	0.0631184321083602	0.487079509448444
FABP3	chr1:31387713:C:T	IAV	B	6.28487848726001e-05	0.0478419948823805	0.630517404897455
FABP3	chr1:31387713:C:T	IAV	CD4T	0.00911203942974088	0.0580278530762818	0.581323860635058
FABP3	chr1:31387713:C:T	LPS	NK	0.0181546677005511	0.0500060899848581	0.510596520153651
FABP3	chr1:31387713:C:T	LPS	CD8T	0.00561155656086352	0.0455583955882042	0.584177403581476
FABP3	chr1:31387713:C:T	LPS	monocyte	-0.0274130993236047	0.0721034377077466	0.494029865081946
FABP3	chr1:31387713:C:T	LPS	B	-0.0012998064331053	0.0551461474029857	0.623381481764869
FABP3	chr1:31387713:C:T	LPS	CD4T	0.0123397859787766	0.0647193615176204	0.567717618915491
FABP3	chr1:31387713:C:T	Tcruzi	NK	0.0197117356440945	0.0540263648002172	0.512267714007695
FABP3	chr1:31387713:C:T	Tcruzi	CD8T	0.0106936884129529	0.0527164337038413	0.56485859282647
FABP3	chr1:31387713:C:T	Tcruzi	monocyte	-0.0361998338038614	0.0749268187480957	0.464351078767633
FABP3	chr1:31387713:C:T	Tcruzi	B	-0.00482525856300535	0.0535438978510374	0.606894588133165
FABP3	chr1:31387713:C:T	Tcruzi	CD4T	0.0114528608062215	0.0651363869605291	0.574736913552083
FABP3	chr1:31419345:C:T	NI	NK	0.0208989524169983	0.0585765255936693	0.480811246213744
FABP3	chr1:31419345:C:T	NI	CD8T	0.0173256255182464	0.062285999155238	0.503716049485811
FABP3	chr1:31419345:C:T	NI	monocyte	-0.100470248507279	0.11133479840733	0.236168463216253
FABP3	chr1:31419345:C:T	NI	B	-0.0121347290576856	0.0662140343316969	0.530494763909428
FABP3	chr1:31419345:C:T	NI	CD4T	0.0343778785637072	0.0832570925580962	0.452890685934843
FABP3	chr1:31419345:C:T	IAV	NK	-0.00795589051617097	0.047776720965022	0.542001598933023
FABP3	chr1:31419345:C:T	IAV	CD8T	0.00732380878403083	0.0441823765235912	0.54049556417894
FABP3	chr1:31419345:C:T	IAV	monocyte	-0.0646379719716402	0.0836979836696583	0.312889161855871
FABP3	chr1:31419345:C:T	IAV	B	-0.0200372512157026	0.0604848038684349	0.482051454950002
FABP3	chr1:31419345:C:T	IAV	CD4T	0.0239206420282666	0.0695591162439854	0.482906966678966
FABP3	chr1:31419345:C:T	LPS	NK	-0.00966646516912633	0.0526487572136047	0.534418582391348
FABP3	chr1:31419345:C:T	LPS	CD8T	0.00953112635205881	0.0515408519332867	0.531822774508968
FABP3	chr1:31419345:C:T	LPS	monocyte	-0.0636588867514657	0.0905298072385819	0.332583257236726
FABP3	chr1:31419345:C:T	LPS	B	-0.0157967478391657	0.0662460797644431	0.509342518710201
FABP3	chr1:31419345:C:T	LPS	CD4T	0.02641811795321	0.0758145142401937	0.478685848195643
FABP3	chr1:31419345:C:T	Tcruzi	NK	0.000435824764441454	0.0565708291459363	0.591102225407912
FABP3	chr1:31419345:C:T	Tcruzi	CD8T	0.0129243919065196	0.0593292863441093	0.521528623500658
FABP3	chr1:31419345:C:T	Tcruzi	monocyte	-0.0720448404033593	0.0911162575524313	0.309039155190559
FABP3	chr1:31419345:C:T	Tcruzi	B	-0.00693429777100325	0.0627968480600236	0.550096136443521
FABP3	chr1:31419345:C:T	Tcruzi	CD4T	0.0280840210875362	0.0767695900838772	0.473214820778247
FABP3	chr1:31428286:C:T	NI	NK	0.00165484475453443	0.0226392151518318	0.708565841150484
FABP3	chr1:31428286:C:T	NI	CD8T	-0.00389831282228762	0.0260242615224564	0.682684352833951
FABP3	chr1:31428286:C:T	NI	monocyte	-0.0291886947988904	0.0459704802349347	0.446509333105215
FABP3	chr1:31428286:C:T	NI	B	-0.0131489836650209	0.033210639889847	0.605244489680885
FABP3	chr1:31428286:C:T	NI	CD4T	-0.00373318232050284	0.0333594932167884	0.679275516457392
FABP3	chr1:31428286:C:T	IAV	NK	0.00309461532389986	0.0205895197824018	0.687793556650655
FABP3	chr1:31428286:C:T	IAV	CD8T	0.00401941350602874	0.0197095893576093	0.674078923155166
FABP3	chr1:31428286:C:T	IAV	monocyte	-0.00705065503346261	0.0287979082381845	0.643818735468638
FABP3	chr1:31428286:C:T	IAV	B	-0.00649287790114876	0.0256500863970734	0.64791841928028
FABP3	chr1:31428286:C:T	IAV	CD4T	-0.00187100050698513	0.0276844429198731	0.701481875176965
FABP3	chr1:31428286:C:T	LPS	NK	0.00124615416953638	0.022426333720977	0.7056747301464
FABP3	chr1:31428286:C:T	LPS	CD8T	-0.00499371463660288	0.0228458071399127	0.654936036809818
FABP3	chr1:31428286:C:T	LPS	monocyte	-0.014438702620633	0.0374721201017302	0.583246415735184
FABP3	chr1:31428286:C:T	LPS	B	-0.0142775902903928	0.0337999176596506	0.58583902078495
FABP3	chr1:31428286:C:T	LPS	CD4T	-0.00590891324595026	0.0310556679024481	0.659664531891264
FABP3	chr1:31428286:C:T	Tcruzi	NK	-0.000781324348278764	0.0242014058468058	0.713660753597956
FABP3	chr1:31428286:C:T	Tcruzi	CD8T	-0.00578650415720311	0.0261425352818163	0.661719725787333
FABP3	chr1:31428286:C:T	Tcruzi	monocyte	-0.0128288233223337	0.0341544462865031	0.601459229408207
FABP3	chr1:31428286:C:T	Tcruzi	B	-0.0077230937860523	0.0283815335170285	0.639607391233315
FABP3	chr1:31428286:C:T	Tcruzi	CD4T	-0.00349263446439814	0.0307124790067409	0.688009290091817
FABP3	chr1:31473909:T:C	NI	NK	-0.00881631332369519	0.0673849782999871	0.519287761695905
FABP3	chr1:31473909:T:C	NI	CD8T	-0.021102322333533	0.0792527291468171	0.474049872630829
FABP3	chr1:31473909:T:C	NI	monocyte	0.159523523883858	0.146442511615608	0.162321458095031
FABP3	chr1:31473909:T:C	NI	B	-0.0056244005063592	0.0837776299416969	0.546539864112317
FABP3	chr1:31473909:T:C	NI	CD4T	0.00362589008705108	0.0961201854558235	0.536697940120351
FABP3	chr1:31473909:T:C	IAV	NK	0.00837939777797677	0.058922154821874	0.505829493359921
FABP3	chr1:31473909:T:C	IAV	CD8T	-0.00355612447970148	0.0545406808943278	0.539422163695144
FABP3	chr1:31473909:T:C	IAV	monocyte	0.118017424707635	0.116280050106553	0.193254296796559
FABP3	chr1:31473909:T:C	IAV	B	-0.000655146975952935	0.072300111863318	0.548783934388263
FABP3	chr1:31473909:T:C	IAV	CD4T	0.0109424498675283	0.0820387642618109	0.507119575255446
FABP3	chr1:31473909:T:C	LPS	NK	0.00121598697500102	0.0647418580669705	0.544268873970817
FABP3	chr1:31473909:T:C	LPS	CD8T	-0.0167128278091669	0.0665644884899853	0.477568855968569
FABP3	chr1:31473909:T:C	LPS	monocyte	0.158430828016272	0.151470674288093	0.174339124797577
FABP3	chr1:31473909:T:C	LPS	B	-0.00527745516982017	0.0832577578547558	0.547572599518128
FABP3	chr1:31473909:T:C	LPS	CD4T	0.0152783779151559	0.0905354524686648	0.493899385109757
FABP3	chr1:31473909:T:C	Tcruzi	NK	0.00145603772020589	0.0711480223951745	0.546097648803724
FABP3	chr1:31473909:T:C	Tcruzi	CD8T	-0.0325398180283875	0.0820961286262555	0.428225019732853
FABP3	chr1:31473909:T:C	Tcruzi	monocyte	0.154274545791735	0.143019587504146	0.175645287020439
FABP3	chr1:31473909:T:C	Tcruzi	B	0.00186742278343189	0.0793579494318097	0.537886111721287
FABP3	chr1:31473909:T:C	Tcruzi	CD4T	0.00604853080441679	0.0910860012789904	0.530056461002263
FABP5	chr8:81187397:G:A	NI	NK	-0.0137836094569711	0.0503719930521114	0.553983916588518
FABP5	chr8:81187397:G:A	NI	CD8T	-0.00704816732091822	0.0550112160863769	0.59221871344629
FABP5	chr8:81187397:G:A	NI	monocyte	-0.00472124295343982	0.061779917738531	0.589566636708115
FABP5	chr8:81187397:G:A	NI	B	-0.0247083735106495	0.053853133575264	0.49185770081437
FABP5	chr8:81187397:G:A	NI	CD4T	-0.0202088962488587	0.068875714653246	0.537859597849852
FABP5	chr8:81187397:G:A	IAV	NK	-0.00835504164297039	0.0451702899922085	0.578812816485294
FABP5	chr8:81187397:G:A	IAV	CD8T	-0.00602510228535798	0.0416378034218095	0.58880930259252
FABP5	chr8:81187397:G:A	IAV	monocyte	-0.00826372588368941	0.0514863901483814	0.590294321853803
FABP5	chr8:81187397:G:A	IAV	B	-0.018830377622321	0.0456568853383762	0.506854252195667
FABP5	chr8:81187397:G:A	IAV	CD4T	-0.0177816043473711	0.057431367038208	0.541408937834226
FABP5	chr8:81187397:G:A	LPS	NK	-0.0159292248641284	0.0513101295878675	0.532368102043225
FABP5	chr8:81187397:G:A	LPS	CD8T	-0.0161348311974915	0.0496909349862891	0.527606431888829
FABP5	chr8:81187397:G:A	LPS	monocyte	-0.0156723593968722	0.0649843947735564	0.546547626685584
FABP5	chr8:81187397:G:A	LPS	B	-0.0257836586575431	0.0544043483436321	0.476671623649678
FABP5	chr8:81187397:G:A	LPS	CD4T	-0.028258427723005	0.0684969781965546	0.498828430045507
FABP5	chr8:81187397:G:A	Tcruzi	NK	-0.0109283380034988	0.0507344318492663	0.569353331277929
FABP5	chr8:81187397:G:A	Tcruzi	CD8T	-0.0121462283268359	0.0530935700673577	0.563809232789241
FABP5	chr8:81187397:G:A	Tcruzi	monocyte	-0.00310836750198828	0.0586793997730071	0.614947078410421
FABP5	chr8:81187397:G:A	Tcruzi	B	-0.0188793941093795	0.0485686249441835	0.51342392963665
FABP5	chr8:81187397:G:A	Tcruzi	CD4T	-0.0218086951434605	0.0659337326294393	0.533787302849447
FABP5	chr8:81200021:A:G	NI	NK	-0.0163925076227233	0.0440540645597815	0.554144808579776
FABP5	chr8:81200021:A:G	NI	CD8T	-0.0143806529444679	0.046042746833056	0.576978475025633
FABP5	chr8:81200021:A:G	NI	monocyte	-0.0158793394765858	0.0506499983528384	0.540630942636313
FABP5	chr8:81200021:A:G	NI	B	-0.00431301278265197	0.0353843559509076	0.632395579280336
FABP5	chr8:81200021:A:G	NI	CD4T	-0.00218959796494494	0.0502982619113712	0.64566141318944
FABP5	chr8:81200021:A:G	IAV	NK	-0.00576066744704045	0.0360681621505929	0.616313120022448
FABP5	chr8:81200021:A:G	IAV	CD8T	-0.00424951444530745	0.033102317413761	0.626168379979936
FABP5	chr8:81200021:A:G	IAV	monocyte	-0.00273327715298463	0.0403211696365725	0.638526989624461
FABP5	chr8:81200021:A:G	IAV	B	-7.58427617231148e-05	0.0320238742767776	0.66269403793622
FABP5	chr8:81200021:A:G	IAV	CD4T	0.0132674488724518	0.0478688266633338	0.595349865827766
FABP5	chr8:81200021:A:G	LPS	NK	-0.0104914160999654	0.0398327183501758	0.58316954511603
FABP5	chr8:81200021:A:G	LPS	CD8T	-0.00813601488693905	0.0373376109600615	0.598249275852445
FABP5	chr8:81200021:A:G	LPS	monocyte	-0.0104138896678831	0.0492176800691058	0.585363025475729
FABP5	chr8:81200021:A:G	LPS	B	-0.00662935568573065	0.0360456273957814	0.609097735877363
FABP5	chr8:81200021:A:G	LPS	CD4T	0.00399301359621485	0.0465047068875061	0.646645110241646
FABP5	chr8:81200021:A:G	Tcruzi	NK	-0.0163558540901037	0.0449501490845838	0.554909407118217
FABP5	chr8:81200021:A:G	Tcruzi	CD8T	-0.00808585973943575	0.0407199825960504	0.608475549267236
FABP5	chr8:81200021:A:G	Tcruzi	monocyte	-0.0161375776956495	0.0480438023592044	0.558666617670006
FABP5	chr8:81200021:A:G	Tcruzi	B	-0.00169789119540032	0.0336476595710434	0.649130997036385
FABP5	chr8:81200021:A:G	Tcruzi	CD4T	-0.00243916924569873	0.0470476497923378	0.651722611968597
FABP5	chr8:81246687:G:T	NI	NK	0.0612344365809387	0.0815269788905275	0.284791869084057
FABP5	chr8:81246687:G:T	NI	CD8T	0.0754188254428433	0.0908007532505863	0.262810169925837
FABP5	chr8:81246687:G:T	NI	monocyte	0.0559180891394745	0.0931472503598767	0.329788512832008
FABP5	chr8:81246687:G:T	NI	B	0.0981684172925364	0.0943536195153944	0.197187648211078
FABP5	chr8:81246687:G:T	NI	CD4T	0.0731836260686198	0.101657742708245	0.296276128818781
FABP5	chr8:81246687:G:T	IAV	NK	0.057090938938705	0.0763083519476565	0.284459095194897
FABP5	chr8:81246687:G:T	IAV	CD8T	0.0547299819486737	0.0713901592679868	0.277367773752561
FABP5	chr8:81246687:G:T	IAV	monocyte	0.042329178744986	0.0792662961487335	0.36249472305078
FABP5	chr8:81246687:G:T	IAV	B	0.0831182331647274	0.0831788768530266	0.204268800113151
FABP5	chr8:81246687:G:T	IAV	CD4T	0.0682417835186044	0.0880412286283848	0.28258167070315
FABP5	chr8:81246687:G:T	LPS	NK	0.0678661732851522	0.0844164650295452	0.263842152472644
FABP5	chr8:81246687:G:T	LPS	CD8T	0.0682093582818052	0.0812698078047792	0.254840926801273
FABP5	chr8:81246687:G:T	LPS	monocyte	0.0592383101376651	0.0954072992628427	0.327395482457118
FABP5	chr8:81246687:G:T	LPS	B	0.0928917735991211	0.0906298536477072	0.200652908059422
FABP5	chr8:81246687:G:T	LPS	CD4T	0.0666758481872156	0.0938645855895715	0.300976918783704
FABP5	chr8:81246687:G:T	Tcruzi	NK	0.0681217256557146	0.0862692393438335	0.270117183148138
FABP5	chr8:81246687:G:T	Tcruzi	CD8T	0.0740846508287833	0.0881524345561669	0.258235306866377
FABP5	chr8:81246687:G:T	Tcruzi	monocyte	0.0564102957216776	0.090082746499244	0.330891309200162
FABP5	chr8:81246687:G:T	Tcruzi	B	0.0913432146179711	0.0886906797894926	0.198985947775419
FABP5	chr8:81246687:G:T	Tcruzi	CD4T	0.0752852314902131	0.0980328961268921	0.284096192266459
FABP5	chr8:81257071:A:T	NI	NK	-0.0260895121286487	0.0705012740268528	0.45242144311598
FABP5	chr8:81257071:A:T	NI	CD8T	-0.0454226192774812	0.0815541746503192	0.38791986171781
FABP5	chr8:81257071:A:T	NI	monocyte	-0.0871396389536601	0.112368549057597	0.284687041868374
FABP5	chr8:81257071:A:T	NI	B	-0.0407360990248377	0.0699933163080915	0.382116047997074
FABP5	chr8:81257071:A:T	NI	CD4T	-0.0837556491667808	0.117320663173921	0.319958344869455
FABP5	chr8:81257071:A:T	IAV	NK	0.0103450407065009	0.0712246433099006	0.57573082616448
FABP5	chr8:81257071:A:T	IAV	CD8T	-0.00679305925170959	0.0607731159550523	0.518602249358108
FABP5	chr8:81257071:A:T	IAV	monocyte	-0.0395152553290031	0.0773688366921084	0.390547245955607
FABP5	chr8:81257071:A:T	IAV	B	0.00223677286270781	0.0605038652778035	0.566888798079966
FABP5	chr8:81257071:A:T	IAV	CD4T	-0.0257558040278888	0.075264644815564	0.450593981598925
FABP5	chr8:81257071:A:T	LPS	NK	-0.00653428474419744	0.0684771988506118	0.529040344676081
FABP5	chr8:81257071:A:T	LPS	CD8T	-0.0308344376279515	0.067550871213856	0.418134363098651
FABP5	chr8:81257071:A:T	LPS	monocyte	-0.0851571007943492	0.114037094514793	0.300033641535225
FABP5	chr8:81257071:A:T	LPS	B	-0.0193366286566475	0.0620503486596696	0.465008397413103
FABP5	chr8:81257071:A:T	LPS	CD4T	-0.0436568199999531	0.0850392887082535	0.401016067568089
FABP5	chr8:81257071:A:T	Tcruzi	NK	-0.0191432742700186	0.0705528199000553	0.48052722425181
FABP5	chr8:81257071:A:T	Tcruzi	CD8T	-0.0479236184945163	0.0812756651508993	0.374672187750339
FABP5	chr8:81257071:A:T	Tcruzi	monocyte	-0.0701644601898233	0.096886603976157	0.323959393662975
FABP5	chr8:81257071:A:T	Tcruzi	B	-0.0382032122476913	0.0669497260031988	0.383959287669632
FABP5	chr8:81257071:A:T	Tcruzi	CD4T	-0.0604136416411956	0.0959530338545189	0.362301559153892
FABP5	chr8:81280973:C:T	NI	NK	-0.0917623250109053	0.0879443468983549	0.158371633756844
FABP5	chr8:81280973:C:T	NI	CD8T	-0.17312156468223	0.124942328050061	0.086309772674826
FABP5	chr8:81280973:C:T	NI	monocyte	-0.0840452494127155	0.100797530222932	0.21751064668383
FABP5	chr8:81280973:C:T	NI	B	-0.0854688566464546	0.0800191171424211	0.160636077298106
FABP5	chr8:81280973:C:T	NI	CD4T	-0.194401768194115	0.139637613274305	0.0888887630573257
FABP5	chr8:81280973:C:T	IAV	NK	-0.0795131714733902	0.0800599723238259	0.170914231681129
FABP5	chr8:81280973:C:T	IAV	CD8T	-0.0953391425008499	0.0807809561616029	0.124251078165241
FABP5	chr8:81280973:C:T	IAV	monocyte	-0.0548909677416048	0.0839630500783238	0.275277213731642
FABP5	chr8:81280973:C:T	IAV	B	-0.0779164447925485	0.0727981124164613	0.156463933903231
FABP5	chr8:81280973:C:T	IAV	CD4T	-0.147565913600698	0.108231850252001	0.0986436071458807
FABP5	chr8:81280973:C:T	LPS	NK	-0.0866991468797245	0.0860930539687193	0.16696613004546
FABP5	chr8:81280973:C:T	LPS	CD8T	-0.140517917075532	0.104573908980352	0.0904290509513664
FABP5	chr8:81280973:C:T	LPS	monocyte	-0.0885965293457435	0.105525639608662	0.215410830862113
FABP5	chr8:81280973:C:T	LPS	B	-0.103835972535354	0.0859925447027639	0.125536312399852
FABP5	chr8:81280973:C:T	LPS	CD4T	-0.178798872753372	0.127216178812268	0.089065122954468
FABP5	chr8:81280973:C:T	Tcruzi	NK	-0.102807745730999	0.0938507389420077	0.143580500173864
FABP5	chr8:81280973:C:T	Tcruzi	CD8T	-0.171640334035675	0.123790740940643	0.0840320752111579
FABP5	chr8:81280973:C:T	Tcruzi	monocyte	-0.0829378595175639	0.0971614723508772	0.216455254795136
FABP5	chr8:81280973:C:T	Tcruzi	B	-0.0862851443222117	0.0779058491104423	0.149788392906436
FABP5	chr8:81280973:C:T	Tcruzi	CD4T	-0.18987112381454	0.135193789147489	0.0875439621060542
FABP5	chr8:81328169:G:A	NI	NK	-0.00437192899662994	0.0683110433968816	0.574679331116824
FABP5	chr8:81328169:G:A	NI	CD8T	-0.0267687774770818	0.079043344980094	0.492698178046034
FABP5	chr8:81328169:G:A	NI	monocyte	-0.0555561724451529	0.105082695016139	0.401516930543419
FABP5	chr8:81328169:G:A	NI	B	-0.0255338880215293	0.0706374762045571	0.488105246712294
FABP5	chr8:81328169:G:A	NI	CD4T	-0.0542167571267181	0.109655212807561	0.430662724870431
FABP5	chr8:81328169:G:A	IAV	NK	-0.00294621648172797	0.062955934811853	0.579749998847418
FABP5	chr8:81328169:G:A	IAV	CD8T	-0.00958291804509321	0.0578214605380462	0.544718620918262
FABP5	chr8:81328169:G:A	IAV	monocyte	-0.0383339388829839	0.0827079005747473	0.445877006511967
FABP5	chr8:81328169:G:A	IAV	B	0.00621232904649018	0.0622828606007067	0.600080797540498
FABP5	chr8:81328169:G:A	IAV	CD4T	-0.0282781736908468	0.0789658750504664	0.486681602539158
FABP5	chr8:81328169:G:A	LPS	NK	-0.00255386488098447	0.068742092670371	0.578426470983237
FABP5	chr8:81328169:G:A	LPS	CD8T	-0.0107070682114765	0.0657965497690732	0.540043400583346
FABP5	chr8:81328169:G:A	LPS	monocyte	-0.0428994021806876	0.0971589114933378	0.44383889562843
FABP5	chr8:81328169:G:A	LPS	B	-0.00315812554025448	0.0662104669689915	0.575200236899191
FABP5	chr8:81328169:G:A	LPS	CD4T	-0.0285935025542091	0.0862649380491044	0.491253762874343
FABP5	chr8:81328169:G:A	Tcruzi	NK	-0.0100083191627337	0.0706323393922799	0.551188873530251
FABP5	chr8:81328169:G:A	Tcruzi	CD8T	-0.0206814707628759	0.0741996846539305	0.50829012461285
FABP5	chr8:81328169:G:A	Tcruzi	monocyte	-0.0581323177579823	0.1058961036169	0.407141915344427
FABP5	chr8:81328169:G:A	Tcruzi	B	-0.0257186166729131	0.0687339104138948	0.481351599798199
FABP5	chr8:81328169:G:A	Tcruzi	CD4T	-0.0545791186841456	0.107377497642033	0.429600361363147
FABP5	chr8:81357097:G:A	NI	NK	0.0401077459620886	0.0561393020626239	0.347664848019657
FABP5	chr8:81357097:G:A	NI	CD8T	0.0449327631874815	0.0603716101728998	0.34213882900416
FABP5	chr8:81357097:G:A	NI	monocyte	0.0363045318009924	0.0642570739716952	0.38431322831322
FABP5	chr8:81357097:G:A	NI	B	0.032214773446762	0.0496111679611726	0.377117503912482
FABP5	chr8:81357097:G:A	NI	CD4T	0.0498452191783402	0.0703711167790903	0.348881172537168
FABP5	chr8:81357097:G:A	IAV	NK	0.0422983447688482	0.0560403840853703	0.32963725246097
FABP5	chr8:81357097:G:A	IAV	CD8T	0.0405590513353437	0.0526744883023294	0.323479377999148
FABP5	chr8:81357097:G:A	IAV	monocyte	0.0255681603905234	0.0522927562791261	0.428263681874222
FABP5	chr8:81357097:G:A	IAV	B	0.0214763817956654	0.0415247576996358	0.418883494690138
FABP5	chr8:81357097:G:A	IAV	CD4T	0.0385167865722973	0.0569320568002641	0.367057709179269
FABP5	chr8:81357097:G:A	LPS	NK	0.0420893246137407	0.0571690492484714	0.335663987419015
FABP5	chr8:81357097:G:A	LPS	CD8T	0.0445872569655046	0.0567189054259695	0.319883306421161
FABP5	chr8:81357097:G:A	LPS	monocyte	0.0401448798484892	0.0667008381487514	0.379208907532762
FABP5	chr8:81357097:G:A	LPS	B	0.0252921197010704	0.0467529151691818	0.407761411642213
FABP5	chr8:81357097:G:A	LPS	CD4T	0.050800012484399	0.0672958635090359	0.336439541269627
FABP5	chr8:81357097:G:A	Tcruzi	NK	0.049485599756655	0.0640919003564914	0.32042591153815
FABP5	chr8:81357097:G:A	Tcruzi	CD8T	0.0479799564745273	0.0611926643077352	0.324949743421336
FABP5	chr8:81357097:G:A	Tcruzi	monocyte	0.0427950032026801	0.0649838827715333	0.366695942471942
FABP5	chr8:81357097:G:A	Tcruzi	B	0.030669519851817	0.047208839082129	0.374596661891916
FABP5	chr8:81357097:G:A	Tcruzi	CD4T	0.0474599950088559	0.0664010710707751	0.351696879853387
FABP5	chr8:81360093:C:T	NI	NK	-0.0329446815872145	0.0367593330250896	0.243677509264178
FABP5	chr8:81360093:C:T	NI	CD8T	-0.0510164663223506	0.0432952631640133	0.179420081864141
FABP5	chr8:81360093:C:T	NI	monocyte	-0.0260975400592391	0.0404167523116952	0.316090498784019
FABP5	chr8:81360093:C:T	NI	B	-0.0132701415986787	0.0294052165171451	0.386029963765511
FABP5	chr8:81360093:C:T	NI	CD4T	-0.0803815859121782	0.0600533655280905	0.142378968158479
FABP5	chr8:81360093:C:T	IAV	NK	-0.0387994030585872	0.037877518986354	0.204932707441465
FABP5	chr8:81360093:C:T	IAV	CD8T	-0.0308776834595575	0.0321493785134964	0.22499925757688
FABP5	chr8:81360093:C:T	IAV	monocyte	-0.0104461524245706	0.0339174132311498	0.433758971586532
FABP5	chr8:81360093:C:T	IAV	B	-0.011862565150291	0.027056503485578	0.38856403069992
FABP5	chr8:81360093:C:T	IAV	CD4T	-0.0602884120898805	0.0465031755542926	0.159086822109592
FABP5	chr8:81360093:C:T	LPS	NK	-0.0347338898701968	0.0371508153284024	0.230710406513433
FABP5	chr8:81360093:C:T	LPS	CD8T	-0.042432667294395	0.0375336624516996	0.184858716498197
FABP5	chr8:81360093:C:T	LPS	monocyte	-0.0226619162431017	0.0411960498347863	0.351782416651236
FABP5	chr8:81360093:C:T	LPS	B	-0.0166793934189407	0.0296008077847582	0.348495652689292
FABP5	chr8:81360093:C:T	LPS	CD4T	-0.0747317224244921	0.0556466650308233	0.14829871895244
FABP5	chr8:81360093:C:T	Tcruzi	NK	-0.0423642450091295	0.041327281760522	0.204806661772466
FABP5	chr8:81360093:C:T	Tcruzi	CD8T	-0.0554519709051604	0.0447544011120559	0.163332656341644
FABP5	chr8:81360093:C:T	Tcruzi	monocyte	-0.0242049124019052	0.0378218572288845	0.327323145702081
FABP5	chr8:81360093:C:T	Tcruzi	B	-0.0238568032912986	0.0300736091108917	0.279363652704941
FABP5	chr8:81360093:C:T	Tcruzi	CD4T	-0.0667866826772631	0.0520471059811386	0.15936679544154
FABP5	chr8:81361500:A:G	NI	NK	-0.0159673786741887	0.0409721337793449	0.377217049908757
FABP5	chr8:81361500:A:G	NI	CD8T	0.0441330762028081	0.0384106048994063	0.126541213885959
FABP5	chr8:81361500:A:G	NI	monocyte	0.0898310975136162	0.0451531965490586	0.0246244729842429
FABP5	chr8:81361500:A:G	NI	B	0.000656334167373258	0.0292497345471733	0.495526542032175
FABP5	chr8:81361500:A:G	NI	CD4T	0.117805238455638	0.0531284084311387	0.0161668802751038
FABP5	chr8:81361500:A:G	IAV	NK	0.0105557704356632	0.0351730427356099	0.381344144626903
FABP5	chr8:81361500:A:G	IAV	CD8T	0.0142603471158035	0.0333262915791535	0.32571898826276
FABP5	chr8:81361500:A:G	IAV	monocyte	0.0360981360535777	0.0374892653762444	0.167960394645108
FABP5	chr8:81361500:A:G	IAV	B	-0.0087665150919567	0.0285747055744017	0.393457071396716
FABP5	chr8:81361500:A:G	IAV	CD4T	0.0590488942525304	0.0364393518999244	0.0573201043415353
FABP5	chr8:81361500:A:G	LPS	NK	0.00543474754424831	0.0374239532206761	0.43638709264961
FABP5	chr8:81361500:A:G	LPS	CD8T	0.0169337037949688	0.0352891110352114	0.30356667436131
FABP5	chr8:81361500:A:G	LPS	monocyte	0.0579198204928514	0.0440713775974822	0.0962092483720142
FABP5	chr8:81361500:A:G	LPS	B	-0.0295454794018239	0.0329791854641426	0.195289437482635
FABP5	chr8:81361500:A:G	LPS	CD4T	0.0878394732803796	0.0429643828478001	0.0256972977770583
FABP5	chr8:81361500:A:G	Tcruzi	NK	0.00930496190574485	0.038776929080052	0.401115056297562
FABP5	chr8:81361500:A:G	Tcruzi	CD8T	0.0596078700563457	0.0395193856522883	0.062515226343626
FABP5	chr8:81361500:A:G	Tcruzi	monocyte	0.0802900510362023	0.0412350724341269	0.0301481568717414
FABP5	chr8:81361500:A:G	Tcruzi	B	0.00246632258986632	0.0289550838447958	0.47075408836311
FABP5	chr8:81361500:A:G	Tcruzi	CD4T	0.087056793708716	0.0448013178229971	0.0301631126909409
FABP5	chr8:81363023:A:G	NI	NK	0.0181627590208489	0.0639434586028707	0.498311308369179
FABP5	chr8:81363023:A:G	NI	CD8T	0.0371606023165362	0.0762681029710569	0.432667196602842
FABP5	chr8:81363023:A:G	NI	monocyte	0.0273902755726486	0.0822553609296877	0.467602869185587
FABP5	chr8:81363023:A:G	NI	B	0.0509081653378166	0.0761444078433833	0.366565952280623
FABP5	chr8:81363023:A:G	NI	CD4T	0.0580568306161491	0.0995377825545621	0.392309596318359
FABP5	chr8:81363023:A:G	IAV	NK	0.0211009250484945	0.0603936521931743	0.478319554451349
FABP5	chr8:81363023:A:G	IAV	CD8T	0.0212330383535941	0.056101400919285	0.467461823375257
FABP5	chr8:81363023:A:G	IAV	monocyte	0.0145095328622751	0.069866816680358	0.518349573807912
FABP5	chr8:81363023:A:G	IAV	B	0.0410210130931071	0.0652518298686216	0.379650749138372
FABP5	chr8:81363023:A:G	IAV	CD4T	0.0444129627420346	0.0802867052473966	0.410361116772538
FABP5	chr8:81363023:A:G	LPS	NK	0.0158591716146025	0.0640256554790551	0.503372280082451
FABP5	chr8:81363023:A:G	LPS	CD8T	0.0332210301224202	0.0669920910422934	0.425088770276834
FABP5	chr8:81363023:A:G	LPS	monocyte	0.0459228980777072	0.0935351949297448	0.416513155534644
FABP5	chr8:81363023:A:G	LPS	B	0.0501720014523188	0.0756575674756678	0.364331019799778
FABP5	chr8:81363023:A:G	LPS	CD4T	0.0552472734278957	0.0929018066793998	0.390944484497134
FABP5	chr8:81363023:A:G	Tcruzi	NK	0.0163817103465895	0.0656459023154077	0.506711094070958
FABP5	chr8:81363023:A:G	Tcruzi	CD8T	0.0373493010096116	0.0741636908333956	0.425634088811065
FABP5	chr8:81363023:A:G	Tcruzi	monocyte	0.0328669417605274	0.0805731557528357	0.458321344300883
FABP5	chr8:81363023:A:G	Tcruzi	B	0.0524823081988675	0.0762648277080613	0.355070843628641
FABP5	chr8:81363023:A:G	Tcruzi	CD4T	0.056211707956908	0.0948399470062222	0.39389332233248
FABP5	chr8:81383290:G:T	NI	NK	0.0241411923165745	0.0443193764981496	0.286647154850413
FABP5	chr8:81383290:G:T	NI	CD8T	0.0566388482931151	0.0467404073694208	0.114120758368389
FABP5	chr8:81383290:G:T	NI	monocyte	0.148853392946036	0.0647908930222298	0.013830071632492
FABP5	chr8:81383290:G:T	NI	B	0.00644188117392786	0.0370536405582384	0.427647449659349
FABP5	chr8:81383290:G:T	NI	CD4T	0.110400155866359	0.0615741894490544	0.0352690502362597
FABP5	chr8:81383290:G:T	IAV	NK	0.0344970008138655	0.041684155008829	0.202158591372123
FABP5	chr8:81383290:G:T	IAV	CD8T	0.0240086257744133	0.0385735064807094	0.257720423742979
FABP5	chr8:81383290:G:T	IAV	monocyte	0.0945072998830091	0.0502576361473191	0.0322733544359096
FABP5	chr8:81383290:G:T	IAV	B	0.00966699756396289	0.0346839028393915	0.387176846083923
FABP5	chr8:81383290:G:T	IAV	CD4T	0.0745214867339337	0.0467854385104333	0.0579064642252339
FABP5	chr8:81383290:G:T	LPS	NK	0.0374773810809784	0.0444675213899503	0.198044758682374
FABP5	chr8:81383290:G:T	LPS	CD8T	0.0374366075075584	0.0412756695665733	0.180037053201915
FABP5	chr8:81383290:G:T	LPS	monocyte	0.0968608014583824	0.0563640306385513	0.0458107364932861
FABP5	chr8:81383290:G:T	LPS	B	0.0090205863703067	0.0372491718251198	0.40105502793776
FABP5	chr8:81383290:G:T	LPS	CD4T	0.0812380093951251	0.0508591528772129	0.0583708580003428
FABP5	chr8:81383290:G:T	Tcruzi	NK	0.0382926399519235	0.0461889991001319	0.201770431782162
FABP5	chr8:81383290:G:T	Tcruzi	CD8T	0.0629119597874728	0.0462972343908644	0.0861785294907568
FABP5	chr8:81383290:G:T	Tcruzi	monocyte	0.13322581953426	0.0589125314138577	0.0195454998168795
FABP5	chr8:81383290:G:T	Tcruzi	B	0.0166385604604413	0.0360170898911765	0.3234713080142
FABP5	chr8:81383290:G:T	Tcruzi	CD4T	0.0842468905626599	0.0537209402715759	0.0600739068470339
FADD	chr11:70112957:C:T	NI	NK	0.119824482767445	0.0883394943951649	0.0834310991980289
FADD	chr11:70112957:C:T	NI	CD8T	0.0588222105977855	0.0753214159108884	0.21885139510829
FADD	chr11:70112957:C:T	NI	monocyte	0.0684426173589349	0.0868244001724919	0.226502079716677
FADD	chr11:70112957:C:T	NI	B	0.135568433103142	0.0982671556034085	0.0806764257483225
FADD	chr11:70112957:C:T	NI	CD4T	0.0892767611061604	0.0836663193931157	0.157911752004181
FADD	chr11:70112957:C:T	IAV	NK	0.101544684888715	0.0788520217797159	0.0970728246628778
FADD	chr11:70112957:C:T	IAV	CD8T	0.104815589574666	0.0816799770370393	0.0864395817578064
FADD	chr11:70112957:C:T	IAV	monocyte	0.0460044985582538	0.0757458645700935	0.282682312850202
FADD	chr11:70112957:C:T	IAV	B	0.115138985450922	0.0875659779661407	0.0876470092570977
FADD	chr11:70112957:C:T	IAV	CD4T	0.0693240652697615	0.0738664705508852	0.187439072650699
FADD	chr11:70112957:C:T	LPS	NK	0.105895088362325	0.080671917083354	0.0958859884835682
FADD	chr11:70112957:C:T	LPS	CD8T	0.123087328132897	0.0891309203707037	0.0745371866231985
FADD	chr11:70112957:C:T	LPS	monocyte	0.0759687649175499	0.0898853001912575	0.211346724720606
FADD	chr11:70112957:C:T	LPS	B	0.0975260589939878	0.081471964633072	0.122619658675715
FADD	chr11:70112957:C:T	LPS	CD4T	0.0848972850600915	0.0797360552013018	0.158240549008768
FADD	chr11:70112957:C:T	Tcruzi	NK	0.0917228809368159	0.0786849723365535	0.126789382105302
FADD	chr11:70112957:C:T	Tcruzi	CD8T	0.0977488384486443	0.0763144738177511	0.108763528386916
FADD	chr11:70112957:C:T	Tcruzi	monocyte	0.0775009809553596	0.0867727016467724	0.19997367759773
FADD	chr11:70112957:C:T	Tcruzi	B	0.117024635173245	0.0881485404592766	0.0915920751854168
FADD	chr11:70112957:C:T	Tcruzi	CD4T	0.0724836628662267	0.0795027825315741	0.195138432831119
FADD	chr11:70167400:C:T	NI	NK	-0.152111223474139	0.139135904600812	0.13438346288752
FADD	chr11:70167400:C:T	NI	CD8T	-0.249402260693624	0.169711451747184	0.0687624582827576
FADD	chr11:70167400:C:T	NI	monocyte	-0.0137263648741192	0.168035470407841	0.461426589448791
FADD	chr11:70167400:C:T	NI	B	-0.28117639680447	0.198998341299726	0.0656817943823518
FADD	chr11:70167400:C:T	NI	CD4T	-0.302591892049346	0.204297499384287	0.0676905241598069
FADD	chr11:70167400:C:T	IAV	NK	-0.145945891557734	0.132718172075372	0.13097595250313
FADD	chr11:70167400:C:T	IAV	CD8T	-0.163512702743268	0.129352052772404	0.095240114748057
FADD	chr11:70167400:C:T	IAV	monocyte	-0.03944962305102	0.141104661841253	0.399198167643557
FADD	chr11:70167400:C:T	IAV	B	-0.247605307748912	0.179374494968249	0.0665965041434826
FADD	chr11:70167400:C:T	IAV	CD4T	-0.268595390136821	0.181320436772992	0.0663907711366033
FADD	chr11:70167400:C:T	LPS	NK	-0.185960610985932	0.150345659817773	0.100238494279975
FADD	chr11:70167400:C:T	LPS	CD8T	-0.214333772694195	0.151411241871347	0.0723337913997716
FADD	chr11:70167400:C:T	LPS	monocyte	0.0623606843043022	0.189747669530554	0.411379574696523
FADD	chr11:70167400:C:T	LPS	B	-0.288950004964267	0.2028663977305	0.0628496417046388
FADD	chr11:70167400:C:T	LPS	CD4T	-0.274639606575787	0.188491420470434	0.0717179064728829
FADD	chr11:70167400:C:T	Tcruzi	NK	-0.17793109344693	0.150350406101794	0.112216579123799
FADD	chr11:70167400:C:T	Tcruzi	CD8T	-0.228213288534265	0.159213250593679	0.0740383950917481
FADD	chr11:70167400:C:T	Tcruzi	monocyte	0.0207478047381444	0.168965702526328	0.489485465080395
FADD	chr11:70167400:C:T	Tcruzi	B	-0.299645318825936	0.209560933258656	0.0589985383043888
FADD	chr11:70167400:C:T	Tcruzi	CD4T	-0.296666537338863	0.197366161750304	0.0652294786802853
FADD	chr11:70174662:T:C	NI	NK	0.071921793770765	0.095986798283482	0.2357263890246
FADD	chr11:70174662:T:C	NI	CD8T	0.159983269235071	0.122999797164576	0.102447795776161
FADD	chr11:70174662:T:C	NI	monocyte	0.0827234020857913	0.121806870371994	0.263500779530757
FADD	chr11:70174662:T:C	NI	B	-0.0320326667001936	0.12613814631466	0.483841524884618
FADD	chr11:70174662:T:C	NI	CD4T	0.240326320949526	0.169155343285483	0.081565082714154
FADD	chr11:70174662:T:C	IAV	NK	0.0545790125112451	0.0897097306741312	0.275224757454402
FADD	chr11:70174662:T:C	IAV	CD8T	0.05282430077026	0.0859159358572116	0.261219098948107
FADD	chr11:70174662:T:C	IAV	monocyte	0.0392427867574772	0.10038883423425	0.359944726084502
FADD	chr11:70174662:T:C	IAV	B	0.0190164311779501	0.0923762560625498	0.41444510984531
FADD	chr11:70174662:T:C	IAV	CD4T	0.175445551089394	0.131737866974608	0.0970814949649049
FADD	chr11:70174662:T:C	LPS	NK	0.0942535262886051	0.103417512888886	0.186399552721511
FADD	chr11:70174662:T:C	LPS	CD8T	0.0740529317161621	0.0945289980125062	0.215984252774909
FADD	chr11:70174662:T:C	LPS	monocyte	0.0378574525891556	0.119710410148855	0.382248582277012
FADD	chr11:70174662:T:C	LPS	B	0.0456051625059299	0.102806277532376	0.339038170262131
FADD	chr11:70174662:T:C	LPS	CD4T	0.18147001007803	0.136284875513824	0.100919540837807
FADD	chr11:70174662:T:C	Tcruzi	NK	0.0654425345637353	0.0986908647383474	0.258065739951245
FADD	chr11:70174662:T:C	Tcruzi	CD8T	0.161268485474732	0.124344520629072	0.0988063337323912
FADD	chr11:70174662:T:C	Tcruzi	monocyte	0.0988516650822456	0.12485242978824	0.230837394589365
FADD	chr11:70174662:T:C	Tcruzi	B	0.0437876212549067	0.0985318554036034	0.338937765265989
FADD	chr11:70174662:T:C	Tcruzi	CD4T	0.233278179770082	0.16470830691086	0.0819164225365971
FADD	chr11:70177313:T:C	NI	NK	0.071847853839575	0.109561049708023	0.338546912248256
FADD	chr11:70177313:T:C	NI	CD8T	0.0721479664557158	0.111610930748445	0.35080925718324
FADD	chr11:70177313:T:C	NI	monocyte	0.0309727620382022	0.115978088842988	0.471609756011422
FADD	chr11:70177313:T:C	NI	B	0.044233261014029	0.0996809943477788	0.424618862964323
FADD	chr11:70177313:T:C	NI	CD4T	0.0935866597610725	0.140868336809237	0.338535106177957
FADD	chr11:70177313:T:C	IAV	NK	0.0723405646186024	0.107481542298309	0.327638881844551
FADD	chr11:70177313:T:C	IAV	CD8T	0.0606211640674611	0.0923965134335856	0.339243227936751
FADD	chr11:70177313:T:C	IAV	monocyte	0.0298730824437356	0.0972170574509108	0.474754587538678
FADD	chr11:70177313:T:C	IAV	B	0.0309324028166339	0.083960648813129	0.448727065054518
FADD	chr11:70177313:T:C	IAV	CD4T	0.0892715253565331	0.128336244653596	0.328369750486747
FADD	chr11:70177313:T:C	LPS	NK	0.0860529806377745	0.123481276006444	0.311649545154187
FADD	chr11:70177313:T:C	LPS	CD8T	0.068183736141836	0.102308380634503	0.336406940843908
FADD	chr11:70177313:T:C	LPS	monocyte	0.0380280952408067	0.116733763635953	0.459808661496769
FADD	chr11:70177313:T:C	LPS	B	0.0404302271507615	0.0973741926477334	0.430248239643281
FADD	chr11:70177313:T:C	LPS	CD4T	0.100202304586108	0.142862572359886	0.322779988085673
FADD	chr11:70177313:T:C	Tcruzi	NK	0.080933802616651	0.120475830715653	0.326643257518572
FADD	chr11:70177313:T:C	Tcruzi	CD8T	0.0727861704195523	0.110989737933237	0.344498857027513
FADD	chr11:70177313:T:C	Tcruzi	monocyte	0.037212073513575	0.115726717377236	0.465832188677589
FADD	chr11:70177313:T:C	Tcruzi	B	0.0474605886105811	0.0984524147718482	0.409405725512576
FADD	chr11:70177313:T:C	Tcruzi	CD4T	0.0912148034896118	0.136213169060148	0.339617387688127
FADD	chr11:70194819:G:A	NI	NK	-0.0116958778036942	0.0597791888756349	0.560730645475588
FADD	chr11:70194819:G:A	NI	CD8T	-0.0247657837557873	0.0681047381799561	0.512710314104116
FADD	chr11:70194819:G:A	NI	monocyte	0.017056625879541	0.083284851802178	0.556866735397435
FADD	chr11:70194819:G:A	NI	B	-0.0184127954865299	0.0672489714235238	0.53767090165272
FADD	chr11:70194819:G:A	NI	CD4T	-0.0172441221609747	0.0786052502604402	0.547219016254065
FADD	chr11:70194819:G:A	IAV	NK	-0.0199077691408817	0.0597340376266577	0.520986189925684
FADD	chr11:70194819:G:A	IAV	CD8T	-0.0193194387937128	0.0553097340677446	0.514578955620582
FADD	chr11:70194819:G:A	IAV	monocyte	-0.0394900125833851	0.132105592291484	0.519868877916091
FADD	chr11:70194819:G:A	IAV	B	-0.0271873096826874	0.0659922801388395	0.493533551381993
FADD	chr11:70194819:G:A	IAV	CD4T	-0.0310872628091491	0.074466870512707	0.494461186122478
FADD	chr11:70194819:G:A	LPS	NK	-0.0206464734384823	0.063120815986663	0.519665712662245
FADD	chr11:70194819:G:A	LPS	CD8T	-0.0167892028680842	0.0584371733945378	0.52987727400344
FADD	chr11:70194819:G:A	LPS	monocyte	0.0207100613736598	0.0872488028137751	0.556877594292239
FADD	chr11:70194819:G:A	LPS	B	-0.0354671577864336	0.0784566707671357	0.475981119558023
FADD	chr11:70194819:G:A	LPS	CD4T	-0.0357257649739638	0.08248968930729	0.486508498143533
FADD	chr11:70194819:G:A	Tcruzi	NK	-0.0246444375298475	0.0676529180338064	0.510091593931232
FADD	chr11:70194819:G:A	Tcruzi	CD8T	-0.0221504779031571	0.0651489948072727	0.517604607765913
FADD	chr11:70194819:G:A	Tcruzi	monocyte	0.00827592869960469	0.0755324749137157	0.604595918420908
FADD	chr11:70194819:G:A	Tcruzi	B	-0.0354763290526363	0.0777370205445186	0.474697353872618
FADD	chr11:70194819:G:A	Tcruzi	CD4T	-0.0253024376114669	0.076171522584403	0.520596999774278
FADD	chr11:70203147:T:C	NI	NK	0.122483333992542	0.0486911922637148	0.00613501084905647
FADD	chr11:70203147:T:C	NI	CD8T	0.187620160130553	0.0476400102771593	0.000106513666139762
FADD	chr11:70203147:T:C	NI	monocyte	0.0617967286027205	0.0594047711622891	0.14728728765575
FADD	chr11:70203147:T:C	NI	B	0.104052925604497	0.0528920749265107	0.0262581642865189
FADD	chr11:70203147:T:C	NI	CD4T	0.281791502241808	0.0557285377522514	3.08255205389482e-07
FADD	chr11:70203147:T:C	IAV	NK	0.0916787285563664	0.0475836606600572	0.0301512958804894
FADD	chr11:70203147:T:C	IAV	CD8T	0.135255630135538	0.0460626348599372	0.00143416533111206
FADD	chr11:70203147:T:C	IAV	monocyte	0.0752023563204944	0.0520182711348495	0.0715477879408852
FADD	chr11:70203147:T:C	IAV	B	0.111121777746595	0.0497169930867971	0.011480823841137
FADD	chr11:70203147:T:C	IAV	CD4T	0.253356226303873	0.0518704133680378	1.84831875669013e-07
FADD	chr11:70203147:T:C	LPS	NK	0.112312609261573	0.0490322307366941	0.012996745276793
FADD	chr11:70203147:T:C	LPS	CD8T	0.139578052692073	0.0463696890095967	0.00280271229425023
FADD	chr11:70203147:T:C	LPS	monocyte	0.0663909936775588	0.0603793226990948	0.133802611830544
FADD	chr11:70203147:T:C	LPS	B	0.13267926936425	0.0530366220392301	0.00555350220636236
FADD	chr11:70203147:T:C	LPS	CD4T	0.286568389646012	0.0552698910676919	2.7241827385483e-08
FADD	chr11:70203147:T:C	Tcruzi	NK	0.150891200550997	0.0532130508488979	0.00148092529909591
FADD	chr11:70203147:T:C	Tcruzi	CD8T	0.199592833975619	0.0485321880795282	2.26331987135563e-05
FADD	chr11:70203147:T:C	Tcruzi	monocyte	0.112351378485915	0.0586623986621146	0.0243396301251651
FADD	chr11:70203147:T:C	Tcruzi	B	0.10317392698346	0.051423621206583	0.0237063743640698
FADD	chr11:70203147:T:C	Tcruzi	CD4T	0.308665472242301	0.058727649218133	1.64725210362334e-09
FADD	chr11:70243594:C:T	NI	NK	-0.0664905229895205	0.0405806762340915	0.0472245776130789
FADD	chr11:70243594:C:T	NI	CD8T	-0.130250921778049	0.0439399049816689	0.000856691574043778
FADD	chr11:70243594:C:T	NI	monocyte	-0.0211457299203727	0.051073053503909	0.328241986712596
FADD	chr11:70243594:C:T	NI	B	-0.0873820430085015	0.0454114514452619	0.0228649501403236
FADD	chr11:70243594:C:T	NI	CD4T	-0.154044691879158	0.0496781568937626	0.000907654115691603
FADD	chr11:70243594:C:T	IAV	NK	-0.0393629772184502	0.0397438651030748	0.150922640058923
FADD	chr11:70243594:C:T	IAV	CD8T	-0.062456727402898	0.0360618605719185	0.0400888824995404
FADD	chr11:70243594:C:T	IAV	monocyte	-0.0280847660363869	0.0438802264659987	0.255175901704261
FADD	chr11:70243594:C:T	IAV	B	-0.0716469585006891	0.0412995514057609	0.0349828060907311
FADD	chr11:70243594:C:T	IAV	CD4T	-0.124648784721132	0.0437017511109484	0.00186781281807724
FADD	chr11:70243594:C:T	LPS	NK	-0.0584401470903717	0.0408469650632186	0.0737096610223038
FADD	chr11:70243594:C:T	LPS	CD8T	-0.0903108172650663	0.0385272895833336	0.00895147632988802
FADD	chr11:70243594:C:T	LPS	monocyte	-0.0118210038134588	0.0523297090433648	0.398199129842251
FADD	chr11:70243594:C:T	LPS	B	-0.101632164555587	0.0474414781891264	0.00999604912262786
FADD	chr11:70243594:C:T	LPS	CD4T	-0.1502440433368	0.0482677326448689	0.000701092024754768
FADD	chr11:70243594:C:T	Tcruzi	NK	-0.0849977576242154	0.0441828485881467	0.0200454192973075
FADD	chr11:70243594:C:T	Tcruzi	CD8T	-0.115820912435341	0.0417493332166406	0.00204911737259428
FADD	chr11:70243594:C:T	Tcruzi	monocyte	-0.0416848021527447	0.0492646038072418	0.194277773946766
FADD	chr11:70243594:C:T	Tcruzi	B	-0.0741779143852101	0.0431536939219514	0.0395831931058446
FADD	chr11:70243594:C:T	Tcruzi	CD4T	-0.169172535500326	0.0518221533595186	0.000380113085181932
FADD	chr11:70263759:G:A	NI	NK	-0.0243124380152507	0.0580698166399557	0.489267649724286
FADD	chr11:70263759:G:A	NI	CD8T	-0.0252538581190354	0.0632729464142708	0.498028854005142
FADD	chr11:70263759:G:A	NI	monocyte	-0.0211423944995162	0.0723157678239597	0.508433851835086
FADD	chr11:70263759:G:A	NI	B	-0.022903550800905	0.062691326187021	0.507905798933461
FADD	chr11:70263759:G:A	NI	CD4T	-0.0174284315332896	0.0725628431070913	0.539846383815344
FADD	chr11:70263759:G:A	IAV	NK	-0.0279576484592705	0.0585606539700099	0.466075510250102
FADD	chr11:70263759:G:A	IAV	CD8T	-0.0209072541901089	0.0504241554238587	0.490432786190947
FADD	chr11:70263759:G:A	IAV	monocyte	-0.0287415034241759	0.0667216774459807	0.483562896954613
FADD	chr11:70263759:G:A	IAV	B	-0.0229738255868021	0.0572864479124626	0.494704255429423
FADD	chr11:70263759:G:A	IAV	CD4T	-0.0121750453673578	0.0617896061917269	0.559643634707288
FADD	chr11:70263759:G:A	LPS	NK	-0.0263065774848587	0.0595747715372059	0.476658999961485
FADD	chr11:70263759:G:A	LPS	CD8T	-0.0223588020824142	0.0557193514350424	0.492045433631952
FADD	chr11:70263759:G:A	LPS	monocyte	-0.0320948963857923	0.0773441379392433	0.477380845742978
FADD	chr11:70263759:G:A	LPS	B	-0.0220897825978765	0.0619327471347892	0.506193988536771
FADD	chr11:70263759:G:A	LPS	CD4T	-0.0128920822810972	0.0675607525050795	0.557561430892497
FADD	chr11:70263759:G:A	Tcruzi	NK	-0.0295006886769228	0.0631586053268478	0.469458315216429
FADD	chr11:70263759:G:A	Tcruzi	CD8T	-0.0234593599372692	0.0604943542709041	0.499810321235314
FADD	chr11:70263759:G:A	Tcruzi	monocyte	-0.0211579914579307	0.0691156971660967	0.521757159884668
FADD	chr11:70263759:G:A	Tcruzi	B	-0.0309151017767232	0.0667636283252779	0.469363112732841
FADD	chr11:70263759:G:A	Tcruzi	CD4T	-0.0130170393639717	0.0679265709352119	0.559894366593071
FADD	chr11:70272383:G:A	NI	NK	0.00630314262879544	0.0233120581924263	0.633991376202661
FADD	chr11:70272383:G:A	NI	CD8T	0.00728608895152519	0.0251685492543172	0.631831412990658
FADD	chr11:70272383:G:A	NI	monocyte	0.0164622062364482	0.0366194639197634	0.534891761554086
FADD	chr11:70272383:G:A	NI	B	0.000139485085730702	0.0248680922889981	0.707866406642045
FADD	chr11:70272383:G:A	NI	CD4T	-0.00248357363980993	0.0295440909060538	0.687466396649043
FADD	chr11:70272383:G:A	IAV	NK	0.00859691751670187	0.0236993039526951	0.606375335591662
FADD	chr11:70272383:G:A	IAV	CD8T	0.00314906988664614	0.0196502537989942	0.665118183070986
FADD	chr11:70272383:G:A	IAV	monocyte	0.0107587618146947	0.0271551472658511	0.590355405168991
FADD	chr11:70272383:G:A	IAV	B	0.00222404080828207	0.0220432873849292	0.683364292322215
FADD	chr11:70272383:G:A	IAV	CD4T	-0.00462927143735156	0.0260504704321277	0.673678180475275
FADD	chr11:70272383:G:A	LPS	NK	0.00712968193037005	0.0240514687798984	0.620448190076627
FADD	chr11:70272383:G:A	LPS	CD8T	0.00557800002032181	0.0223529929783338	0.635940183783898
FADD	chr11:70272383:G:A	LPS	monocyte	0.0140814561524329	0.0342172070965795	0.566935869549786
FADD	chr11:70272383:G:A	LPS	B	0.000219973608851596	0.0248656524235836	0.701271633162406
FADD	chr11:70272383:G:A	LPS	CD4T	-0.00393124539756074	0.027901564846687	0.677034523357843
FADD	chr11:70272383:G:A	Tcruzi	NK	0.007239439509407	0.0246072739720501	0.621105620521941
FADD	chr11:70272383:G:A	Tcruzi	CD8T	0.00613935147710194	0.0241028235773421	0.635750674228003
FADD	chr11:70272383:G:A	Tcruzi	monocyte	0.0271768126077541	0.0434690361095178	0.478285309648669
FADD	chr11:70272383:G:A	Tcruzi	B	0.0055263917880737	0.0248620087572046	0.645238582753181
FADD	chr11:70272383:G:A	Tcruzi	CD4T	-0.00135828134752878	0.0274262074668508	0.703659720439339
FADS1	chr11:61702031:T:A	NI	NK	0.0298960753923447	0.0588731449317025	0.463955552889255
FADS1	chr11:61702031:T:A	NI	CD8T	0.0339181943986188	0.0625438879361153	0.454835140162678
FADS1	chr11:61702031:T:A	NI	monocyte	0.0385007621505349	0.0732708887134534	0.442208216203456
FADS1	chr11:61702031:T:A	NI	B	-0.0114833174670986	0.062364061201392	0.603614376860152
FADS1	chr11:61702031:T:A	NI	CD4T	0.0157613971614022	0.0681331877100825	0.544388136168407
FADS1	chr11:61702031:T:A	IAV	NK	0.0256652444874015	0.0523961193744436	0.469587953147236
FADS1	chr11:61702031:T:A	IAV	CD8T	0.0312700015233347	0.0540936812808747	0.436607612969428
FADS1	chr11:61702031:T:A	IAV	monocyte	0.127454345706112	0.175329129824816	0.251851715230321
FADS1	chr11:61702031:T:A	IAV	B	0.00146587865101321	0.0499785146396171	0.61549598086135
FADS1	chr11:61702031:T:A	IAV	CD4T	0.0343437484875863	0.0639524839779144	0.457173887286494
FADS1	chr11:61702031:T:A	LPS	NK	0.0225320438264777	0.0539018472088386	0.48933456583174
FADS1	chr11:61702031:T:A	LPS	CD8T	0.0324489232953435	0.0570233815474708	0.440769629085885
FADS1	chr11:61702031:T:A	LPS	monocyte	0.0482620363659451	0.0765902449871674	0.414196990023349
FADS1	chr11:61702031:T:A	LPS	B	0.00106262728587439	0.0563331269702623	0.616304499327484
FADS1	chr11:61702031:T:A	LPS	CD4T	0.037390416977517	0.0696685515276578	0.455368395759375
FADS1	chr11:61702031:T:A	Tcruzi	NK	0.0253966318436265	0.0579584302220172	0.484860313862883
FADS1	chr11:61702031:T:A	Tcruzi	CD8T	0.0362646755856529	0.0631694266055604	0.441849216087516
FADS1	chr11:61702031:T:A	Tcruzi	monocyte	0.0453802459286693	0.0750441175921285	0.427063557002215
FADS1	chr11:61702031:T:A	Tcruzi	B	-0.00101716939881926	0.0552111502627024	0.629476940222617
FADS1	chr11:61702031:T:A	Tcruzi	CD4T	0.0244454061980036	0.0653248887672984	0.508038997718512
FADS1	chr11:61756647:G:A	NI	NK	-0.108704403259516	0.0517035323978696	0.0137609576771961
FADS1	chr11:61756647:G:A	NI	CD8T	-0.156736461824104	0.0549218754181929	0.0014171409104583
FADS1	chr11:61756647:G:A	NI	monocyte	0.0381768438288326	0.0655225751136617	0.287411331159147
FADS1	chr11:61756647:G:A	NI	B	-0.107009898194939	0.0576806658899855	0.0245821102024687
FADS1	chr11:61756647:G:A	NI	CD4T	-0.184090144221186	0.0642574782974923	0.0014507639784973
FADS1	chr11:61756647:G:A	IAV	NK	-0.0976692759998363	0.047124652810855	0.0146097054966153
FADS1	chr11:61756647:G:A	IAV	CD8T	-0.105304990625557	0.0459286994997754	0.00692443454233205
FADS1	chr11:61756647:G:A	IAV	monocyte	0.012121336160277	0.0539898871889458	0.417704921628223
FADS1	chr11:61756647:G:A	IAV	B	-0.0843609399334969	0.0501970855036762	0.0382216511934262
FADS1	chr11:61756647:G:A	IAV	CD4T	-0.129063345110088	0.0532645169403627	0.00763773860522221
FADS1	chr11:61756647:G:A	LPS	NK	-0.102527510422846	0.0493997861029337	0.0162378864622719
FADS1	chr11:61756647:G:A	LPS	CD8T	-0.116531112425046	0.0476410136296767	0.00643496833249646
FADS1	chr11:61756647:G:A	LPS	monocyte	0.00565821790200908	0.0594942475095083	0.466625495760914
FADS1	chr11:61756647:G:A	LPS	B	-0.0910052288072334	0.0546404571019689	0.0430554898666716
FADS1	chr11:61756647:G:A	LPS	CD4T	-0.156967099736851	0.0583303130693702	0.00295903838591405
FADS1	chr11:61756647:G:A	Tcruzi	NK	-0.129516058559799	0.0566151151526153	0.00565804423754412
FADS1	chr11:61756647:G:A	Tcruzi	CD8T	-0.161718896234764	0.0552439917118702	0.000874314712458912
FADS1	chr11:61756647:G:A	Tcruzi	monocyte	0.026871276723755	0.0612146656412397	0.337576922531033
FADS1	chr11:61756647:G:A	Tcruzi	B	-0.0943292028302987	0.0538392273162437	0.0332545369236994
FADS1	chr11:61756647:G:A	Tcruzi	CD4T	-0.183632284993749	0.0623252843219654	0.00100354183162776
FADS1	chr11:61788567:A:C	NI	NK	0.203845386791982	0.135700594022967	0.068110278917887
FADS1	chr11:61788567:A:C	NI	CD8T	0.695850914462493	0.137250987009575	9.03713022358223e-08
FADS1	chr11:61788567:A:C	NI	monocyte	0.118930552182671	0.154332721604439	0.219133082486157
FADS1	chr11:61788567:A:C	NI	B	0.71537580327619	0.150017176442107	4.6251662727451e-07
FADS1	chr11:61788567:A:C	NI	CD4T	0.948080264947542	0.15552080471929	2.27325092147533e-10
FADS1	chr11:61788567:A:C	IAV	NK	0.163695330050421	0.121490814270648	0.0902257482925931
FADS1	chr11:61788567:A:C	IAV	CD8T	0.318781414332479	0.12087951806066	0.00467469214263459
FADS1	chr11:61788567:A:C	IAV	monocyte	0.0409494337658668	0.138408386055207	0.380008126825456
FADS1	chr11:61788567:A:C	IAV	B	0.640166650989514	0.136125778469042	3.07030016770382e-07
FADS1	chr11:61788567:A:C	IAV	CD4T	0.753172609201807	0.136244304215911	1.14099846782737e-08
FADS1	chr11:61788567:A:C	LPS	NK	0.251461372090927	0.127833137222944	0.0256340481632951
FADS1	chr11:61788567:A:C	LPS	CD8T	0.461667872597542	0.124731566298182	0.000135862195277428
FADS1	chr11:61788567:A:C	LPS	monocyte	0.151051169575029	0.146527949173881	0.150658284992799
FADS1	chr11:61788567:A:C	LPS	B	0.735871025546548	0.146350547622093	7.80045620749158e-08
FADS1	chr11:61788567:A:C	LPS	CD4T	0.788022366965003	0.142645854300839	2.59080046380947e-08
FADS1	chr11:61788567:A:C	Tcruzi	NK	0.219791069927697	0.139153518142401	0.0585801719950351
FADS1	chr11:61788567:A:C	Tcruzi	CD8T	0.591786844689848	0.128735071834962	2.42135498547316e-06
FADS1	chr11:61788567:A:C	Tcruzi	monocyte	0.0811855981654802	0.146858924461357	0.288193430924965
FADS1	chr11:61788567:A:C	Tcruzi	B	0.664261206260188	0.14141830893749	7.67937299881391e-07
FADS1	chr11:61788567:A:C	Tcruzi	CD4T	0.908803803010031	0.147295533099545	1.13694775484241e-10
FADS1	chr11:61801626:C:A	NI	NK	-0.0214566211279556	0.059257543545159	0.509697454143731
FADS1	chr11:61801626:C:A	NI	CD8T	-0.0324839653351887	0.0722152050498699	0.479374522827555
FADS1	chr11:61801626:C:A	NI	monocyte	0.0134563557963554	0.0752688397305498	0.555801265342163
FADS1	chr11:61801626:C:A	NI	B	-0.016418956755958	0.0628223537174275	0.544007177202684
FADS1	chr11:61801626:C:A	NI	CD4T	-0.0365983442525859	0.0867614659646857	0.481514625292452
FADS1	chr11:61801626:C:A	IAV	NK	-0.0172870774332021	0.0533371407529083	0.522257179495686
FADS1	chr11:61801626:C:A	IAV	CD8T	-0.0217719232523765	0.0528511646964263	0.49173840666567
FADS1	chr11:61801626:C:A	IAV	monocyte	0.00987248465002701	0.0613680403184509	0.584445618228623
FADS1	chr11:61801626:C:A	IAV	B	-0.0135331163454058	0.0539060516359633	0.547332135533356
FADS1	chr11:61801626:C:A	IAV	CD4T	-0.0302776742672938	0.0729591188849694	0.492132195280042
FADS1	chr11:61801626:C:A	LPS	NK	-0.0220857385885621	0.0596031261607166	0.502237444813072
FADS1	chr11:61801626:C:A	LPS	CD8T	-0.031840073615131	0.0659304037751812	0.460397178836441
FADS1	chr11:61801626:C:A	LPS	monocyte	0.0138881498611603	0.0739509772883649	0.564204954978099
FADS1	chr11:61801626:C:A	LPS	B	-0.0179949671794131	0.0631016489334189	0.531893683398809
FADS1	chr11:61801626:C:A	LPS	CD4T	-0.0308879371645726	0.0787581158526077	0.495360608154883
FADS1	chr11:61801626:C:A	Tcruzi	NK	-0.021369023538756	0.0606291843189056	0.511357045570761
FADS1	chr11:61801626:C:A	Tcruzi	CD8T	-0.0302157513926165	0.0685691850096571	0.481157052863379
FADS1	chr11:61801626:C:A	Tcruzi	monocyte	0.0115994238709038	0.07138969541053	0.579697135762682
FADS1	chr11:61801626:C:A	Tcruzi	B	-0.0159919730138564	0.0597569071026207	0.540624843245216
FADS1	chr11:61801626:C:A	Tcruzi	CD4T	-0.0348545196600033	0.0819342601102294	0.487071753969371
FADS1	chr11:61815477:C:T	NI	NK	0.292114820900618	0.141645284898151	0.0153137204046702
FADS1	chr11:61815477:C:T	NI	CD8T	0.302930583540027	0.14034502610505	0.0154836627391219
FADS1	chr11:61815477:C:T	NI	monocyte	0.23276118267432	0.152704270408148	0.0643124543120686
FADS1	chr11:61815477:C:T	NI	B	0.178214384330039	0.144645630206244	0.105760153376423
FADS1	chr11:61815477:C:T	NI	CD4T	0.257268593505228	0.147769299161789	0.0458288087616246
FADS1	chr11:61815477:C:T	IAV	NK	0.301261698176623	0.143373009388308	0.0127110604856799
FADS1	chr11:61815477:C:T	IAV	CD8T	0.255763428144411	0.125259620300667	0.0154513691234106
FADS1	chr11:61815477:C:T	IAV	monocyte	0.193246411963411	0.140739042327278	0.0811121877314994
FADS1	chr11:61815477:C:T	IAV	B	0.189921262717712	0.133537224883823	0.0670022984899291
FADS1	chr11:61815477:C:T	IAV	CD4T	0.267546150359486	0.136347554301495	0.0256770994581871
FADS1	chr11:61815477:C:T	LPS	NK	0.307296710174553	0.144631776786994	0.0131630302999912
FADS1	chr11:61815477:C:T	LPS	CD8T	0.294190033113066	0.135908664402416	0.0132132621051546
FADS1	chr11:61815477:C:T	LPS	monocyte	0.198292044328279	0.152801375240423	0.0996991630235438
FADS1	chr11:61815477:C:T	LPS	B	0.193422804909774	0.14075501926118	0.081303947955913
FADS1	chr11:61815477:C:T	LPS	CD4T	0.273338188298125	0.142710427585783	0.0301659467233857
FADS1	chr11:61815477:C:T	Tcruzi	NK	0.275616929536859	0.136638261253617	0.0189760534569368
FADS1	chr11:61815477:C:T	Tcruzi	CD8T	0.272198459850539	0.130440172420619	0.0194999825068503
FADS1	chr11:61815477:C:T	Tcruzi	monocyte	0.243866807767428	0.153185425290231	0.0539706681247778
FADS1	chr11:61815477:C:T	Tcruzi	B	0.17199960362129	0.141726142502122	0.106704028911196
FADS1	chr11:61815477:C:T	Tcruzi	CD4T	0.255983587272952	0.142697946879479	0.0405984712533391
FADS1	chr11:61826692:T:C	NI	NK	0.00913100553234221	0.0403691973805272	0.439371688304303
FADS1	chr11:61826692:T:C	NI	CD8T	0.0107049680014734	0.0409509277500806	0.425397677263302
FADS1	chr11:61826692:T:C	NI	monocyte	-0.0980174386476281	0.0574067874017414	0.0583929503674114
FADS1	chr11:61826692:T:C	NI	B	0.0530982095356246	0.0497444831651049	0.159123160842539
FADS1	chr11:61826692:T:C	NI	CD4T	0.0103034111399013	0.0478000181176379	0.440593250811565
FADS1	chr11:61826692:T:C	IAV	NK	0.00052096258845847	0.036178661402715	0.51881212392223
FADS1	chr11:61826692:T:C	IAV	CD8T	0.000947842278630877	0.0345186090191835	0.512106738808438
FADS1	chr11:61826692:T:C	IAV	monocyte	-0.0642724946612221	0.0459146155619095	0.0971546012117532
FADS1	chr11:61826692:T:C	IAV	B	0.0495796744570213	0.0456482272919314	0.15190797053847
FADS1	chr11:61826692:T:C	IAV	CD4T	-0.0146386908874749	0.0421779461124901	0.391559219022925
FADS1	chr11:61826692:T:C	LPS	NK	-0.00446481025942253	0.0385437393402115	0.473665338875301
FADS1	chr11:61826692:T:C	LPS	CD8T	-0.00122478733508675	0.0368649946003918	0.505661296617934
FADS1	chr11:61826692:T:C	LPS	monocyte	-0.120097483979912	0.061140619386964	0.0368532949282248
FADS1	chr11:61826692:T:C	LPS	B	0.0394217372883725	0.0456106109762486	0.214825225224626
FADS1	chr11:61826692:T:C	LPS	CD4T	-0.00966852260264639	0.0444263923612751	0.437043114864488
FADS1	chr11:61826692:T:C	Tcruzi	NK	-0.00902977485435151	0.0414782660289644	0.438576132210521
FADS1	chr11:61826692:T:C	Tcruzi	CD8T	-0.00486111186879177	0.0391133653663509	0.474492615049228
FADS1	chr11:61826692:T:C	Tcruzi	monocyte	-0.106280363841503	0.058530391557517	0.0529626310209143
FADS1	chr11:61826692:T:C	Tcruzi	B	0.0435671824585411	0.045695055396804	0.189177785625558
FADS1	chr11:61826692:T:C	Tcruzi	CD4T	0.00494527668868131	0.0449690192888227	0.48023955918391
FADS1	chr11:61851709:T:C	NI	NK	-0.110168312649478	0.0978131689283881	0.143346649986432
FADS1	chr11:61851709:T:C	NI	CD8T	-0.139145422410375	0.110161718343612	0.123221854215171
FADS1	chr11:61851709:T:C	NI	monocyte	-0.074772115239122	0.102102263236328	0.25881148042332
FADS1	chr11:61851709:T:C	NI	B	-0.0763775559951545	0.090415286173976	0.22679589026816
FADS1	chr11:61851709:T:C	NI	CD4T	-0.176098147633486	0.137657748303345	0.117629889243468
FADS1	chr11:61851709:T:C	IAV	NK	-0.079798137508736	0.0789922194973784	0.178740336180855
FADS1	chr11:61851709:T:C	IAV	CD8T	-0.0827679276383614	0.0762655096881354	0.158794548106981
FADS1	chr11:61851709:T:C	IAV	monocyte	-0.0520816439645425	0.0837937272984023	0.301699637191061
FADS1	chr11:61851709:T:C	IAV	B	-0.0618657632185688	0.0776435793657851	0.240158180579349
FADS1	chr11:61851709:T:C	IAV	CD4T	-0.157278786323475	0.122744045513931	0.116793532194096
FADS1	chr11:61851709:T:C	LPS	NK	-0.0998634890247472	0.0906071295972264	0.153099815815465
FADS1	chr11:61851709:T:C	LPS	CD8T	-0.114910561923732	0.0938673895617061	0.127811049775887
FADS1	chr11:61851709:T:C	LPS	monocyte	-0.0574061747997496	0.0961351843469464	0.307563577150579
FADS1	chr11:61851709:T:C	LPS	B	-0.0669667606526203	0.0866240848795662	0.247272400515783
FADS1	chr11:61851709:T:C	LPS	CD4T	-0.164450797280874	0.128267045750804	0.118779428476163
FADS1	chr11:61851709:T:C	Tcruzi	NK	-0.109047343506679	0.0981044873409527	0.147985877609958
FADS1	chr11:61851709:T:C	Tcruzi	CD8T	-0.130951800997029	0.104613324073626	0.125122971439174
FADS1	chr11:61851709:T:C	Tcruzi	monocyte	-0.0521661652171842	0.0946919076818136	0.322989135236623
FADS1	chr11:61851709:T:C	Tcruzi	B	-0.0612775469451016	0.0830503414444443	0.258056460670556
FADS1	chr11:61851709:T:C	Tcruzi	CD4T	-0.161796038387198	0.127268320262914	0.122375303971559
FADS1	chr11:61875392:T:G	NI	NK	-0.157731038029569	0.064273663928769	0.00684377319369434
FADS1	chr11:61875392:T:G	NI	CD8T	-0.243742624508603	0.0649435540809691	9.059664199218e-05
FADS1	chr11:61875392:T:G	NI	monocyte	0.02834668586376	0.0806552069278503	0.372932585631261
FADS1	chr11:61875392:T:G	NI	B	-0.21738980786133	0.0724144406852109	0.000814518637815898
FADS1	chr11:61875392:T:G	NI	CD4T	-0.335784927316982	0.0761188797755739	2.77615634758366e-06
FADS1	chr11:61875392:T:G	IAV	NK	-0.145919049052785	0.058439263649249	0.00609113684837614
FADS1	chr11:61875392:T:G	IAV	CD8T	-0.148187979122745	0.0567266360110389	0.00512275837656206
FADS1	chr11:61875392:T:G	IAV	monocyte	-0.0320296720207112	0.0668769909419375	0.31136314031313
FADS1	chr11:61875392:T:G	IAV	B	-0.18674990662045	0.0650283900027909	0.00118134093785449
FADS1	chr11:61875392:T:G	IAV	CD4T	-0.294677965725384	0.0678656963570862	2.73044286092095e-06
FADS1	chr11:61875392:T:G	LPS	NK	-0.188682341797664	0.0634266140947379	0.000939316386332489
FADS1	chr11:61875392:T:G	LPS	CD8T	-0.198663163308678	0.0598151076004804	0.000524262088675065
FADS1	chr11:61875392:T:G	LPS	monocyte	-0.0536632446420625	0.0728543786778266	0.228625015402263
FADS1	chr11:61875392:T:G	LPS	B	-0.204775114830404	0.0692171147511604	0.00123636183836828
FADS1	chr11:61875392:T:G	LPS	CD4T	-0.327957234954922	0.0723901198110748	9.5737250371819e-07
FADS1	chr11:61875392:T:G	Tcruzi	NK	-0.132057571710874	0.0663845183341561	0.0259278312031368
FADS1	chr11:61875392:T:G	Tcruzi	CD8T	-0.213012861122004	0.0619454375267453	0.000504167472476058
FADS1	chr11:61875392:T:G	Tcruzi	monocyte	-0.0217890105437404	0.0728439845218373	0.377441317178721
FADS1	chr11:61875392:T:G	Tcruzi	B	-0.197116421496421	0.0682265096736093	0.00140350019743396
FADS1	chr11:61875392:T:G	Tcruzi	CD4T	-0.329955432344587	0.0731696076863575	1.13866339535029e-06
FADS1	chr11:61921233:G:T	NI	NK	-0.0202964909003272	0.0486783845883924	0.413895448388829
FADS1	chr11:61921233:G:T	NI	CD8T	-0.0525259436630322	0.0594715688393043	0.266473583679312
FADS1	chr11:61921233:G:T	NI	monocyte	0.0673563869761072	0.0809690323247337	0.257422150419768
FADS1	chr11:61921233:G:T	NI	B	-0.0693481357219113	0.0716293193172009	0.234567725576532
FADS1	chr11:61921233:G:T	NI	CD4T	-0.05165997124734	0.066047078208309	0.296059578440647
FADS1	chr11:61921233:G:T	IAV	NK	-0.0168264969579097	0.0440935483025255	0.426730664998938
FADS1	chr11:61921233:G:T	IAV	CD8T	-0.0307580742995471	0.0450866642894733	0.325517414162997
FADS1	chr11:61921233:G:T	IAV	monocyte	0.0287581410622787	0.0564648520198591	0.400819351192094
FADS1	chr11:61921233:G:T	IAV	B	-0.0439909680016557	0.0541148741265751	0.284169855182829
FADS1	chr11:61921233:G:T	IAV	CD4T	-0.0274660775442463	0.0533393986533706	0.379878172410009
FADS1	chr11:61921233:G:T	LPS	NK	-0.0135739489815771	0.0471811770464612	0.451006766917651
FADS1	chr11:61921233:G:T	LPS	CD8T	-0.0510342363558969	0.0565183273696491	0.251752371975074
FADS1	chr11:61921233:G:T	LPS	monocyte	-0.000809515123081015	0.0588795170679638	0.56876976215255
FADS1	chr11:61921233:G:T	LPS	B	-0.0594614652101164	0.064814511069461	0.249348839381807
FADS1	chr11:61921233:G:T	LPS	CD4T	-0.0456825540185623	0.0607825240857083	0.30591464494711
FADS1	chr11:61921233:G:T	Tcruzi	NK	-0.012449956858062	0.0502456619576703	0.465584583668049
FADS1	chr11:61921233:G:T	Tcruzi	CD8T	-0.0511272651560762	0.0579621590817509	0.265221917266302
FADS1	chr11:61921233:G:T	Tcruzi	monocyte	0.0397536782797185	0.0660492799708123	0.367018318963551
FADS1	chr11:61921233:G:T	Tcruzi	B	-0.0629764772329079	0.0668470465820013	0.241154953147456
FADS1	chr11:61921233:G:T	Tcruzi	CD4T	-0.0441470449956079	0.0612394239535571	0.317228552187812
FADS3	chr11:61851709:T:C	NI	NK	-0.0177431448008289	0.0531182375604523	0.527873138879439
FADS3	chr11:61851709:T:C	NI	CD8T	-0.0194953194936831	0.0587193349736983	0.529635817059941
FADS3	chr11:61851709:T:C	NI	monocyte	-0.0395352637776055	0.0736301332263061	0.424081398056903
FADS3	chr11:61851709:T:C	NI	B	0.00126966396208933	0.05222524942927	0.636621853150938
FADS3	chr11:61851709:T:C	NI	CD4T	-0.0139696505247574	0.0684321862971346	0.560955321373516
FADS3	chr11:61851709:T:C	IAV	NK	-0.013429337345998	0.0476589513128701	0.544098099174796
FADS3	chr11:61851709:T:C	IAV	CD8T	-0.0143719249053831	0.045122611279991	0.532901899665323
FADS3	chr11:61851709:T:C	IAV	monocyte	-0.0242104177200481	0.0568591374776457	0.492504215728574
FADS3	chr11:61851709:T:C	IAV	B	0.00518713788245273	0.0465632374626832	0.612081766129866
FADS3	chr11:61851709:T:C	IAV	CD4T	-0.00962607661950846	0.0575986358450798	0.579621698390686
FADS3	chr11:61851709:T:C	LPS	NK	-0.00980964053796619	0.0499791744083074	0.564819010553842
FADS3	chr11:61851709:T:C	LPS	CD8T	-0.0172431277314314	0.0513666816603002	0.523674647617902
FADS3	chr11:61851709:T:C	LPS	monocyte	-0.0379377325669803	0.0751307730714874	0.448512554392579
FADS3	chr11:61851709:T:C	LPS	B	0.00690160033192886	0.0532491614574602	0.602375757233297
FADS3	chr11:61851709:T:C	LPS	CD4T	-0.00782813211325703	0.0628763804885723	0.587413189101423
FADS3	chr11:61851709:T:C	Tcruzi	NK	-0.0165822615002738	0.0538639899356079	0.534570867157702
FADS3	chr11:61851709:T:C	Tcruzi	CD8T	-0.0198986577615954	0.0572538048142833	0.523145589461818
FADS3	chr11:61851709:T:C	Tcruzi	monocyte	-0.0297390604459692	0.0662028764196027	0.480466387352951
FADS3	chr11:61851709:T:C	Tcruzi	B	0.00985511367063658	0.0534716054969933	0.588980115922675
FADS3	chr11:61851709:T:C	Tcruzi	CD4T	-0.0102514114518486	0.0638855845609711	0.580248774616962
FADS3	chr11:61858695:C:T	NI	NK	-0.0234423063563562	0.0523261609993938	0.490923974809319
FADS3	chr11:61858695:C:T	NI	CD8T	-0.0174703605342454	0.0526781806740467	0.529794681097273
FADS3	chr11:61858695:C:T	NI	monocyte	0.00463373224211102	0.0568037069331281	0.59745715331312
FADS3	chr11:61858695:C:T	NI	B	-0.0264888455759547	0.055627252162408	0.481158403803905
FADS3	chr11:61858695:C:T	NI	CD4T	-0.0194164574048122	0.0639994224974781	0.53043289329497
FADS3	chr11:61858695:C:T	IAV	NK	-0.0190054882956618	0.0466393285571192	0.505173610903161
FADS3	chr11:61858695:C:T	IAV	CD8T	-0.0150505260799692	0.0415955715387675	0.519833258495027
FADS3	chr11:61858695:C:T	IAV	monocyte	-0.00034993739189269	0.0469758077188052	0.635909297144095
FADS3	chr11:61858695:C:T	IAV	B	-0.0273793913863994	0.0522068905105252	0.460963630663055
FADS3	chr11:61858695:C:T	IAV	CD4T	-0.019847711860353	0.0553535769126961	0.52197681102453
FADS3	chr11:61858695:C:T	LPS	NK	-0.0197177753942155	0.0496887352745173	0.503944273641634
FADS3	chr11:61858695:C:T	LPS	CD8T	-0.0194517342134774	0.0480017644630638	0.50151206705761
FADS3	chr11:61858695:C:T	LPS	monocyte	0.00922248827655012	0.0603587805757109	0.58889663459285
FADS3	chr11:61858695:C:T	LPS	B	-0.0297798588467539	0.0576041090754592	0.460949377389259
FADS3	chr11:61858695:C:T	LPS	CD4T	-0.0260519974986035	0.0629498269789947	0.499929310221302
FADS3	chr11:61858695:C:T	Tcruzi	NK	-0.0226849497784801	0.0529103458563628	0.495744021030121
FADS3	chr11:61858695:C:T	Tcruzi	CD8T	-0.022817417867699	0.0535599017223829	0.498050256381196
FADS3	chr11:61858695:C:T	Tcruzi	monocyte	-0.00149958534195486	0.0539287481790591	0.623787089319906
FADS3	chr11:61858695:C:T	Tcruzi	B	-0.0284022136330242	0.0555890545360234	0.465257509805842
FADS3	chr11:61858695:C:T	Tcruzi	CD4T	-0.0194851501803775	0.0604134993491149	0.530888308429697
FADS3	chr11:61869491:C:A	NI	NK	0.038793682060361	0.0802579891584994	0.39788007327323
FADS3	chr11:61869491:C:A	NI	CD8T	0.067501138070767	0.0987694593221219	0.330019626129194
FADS3	chr11:61869491:C:A	NI	monocyte	0.0769396247784413	0.111809354320176	0.314420289984314
FADS3	chr11:61869491:C:A	NI	B	0.0678179386925226	0.0986455338467392	0.324923346559908
FADS3	chr11:61869491:C:A	NI	CD4T	0.106259621482292	0.1356602017215	0.286567654322782
FADS3	chr11:61869491:C:A	IAV	NK	0.0393657542503312	0.0755899015024217	0.385162732277391
FADS3	chr11:61869491:C:A	IAV	CD8T	0.0422136495504265	0.0721836702647624	0.362006856531291
FADS3	chr11:61869491:C:A	IAV	monocyte	0.0614709892617687	0.0929502506632493	0.33613387425002
FADS3	chr11:61869491:C:A	IAV	B	0.0479713186622843	0.0789688505161459	0.354686121132911
FADS3	chr11:61869491:C:A	IAV	CD4T	0.0883069018359133	0.113789822476922	0.29412697082556
FADS3	chr11:61869491:C:A	LPS	NK	0.0461294859298103	0.0827706873019497	0.370256390929745
FADS3	chr11:61869491:C:A	LPS	CD8T	0.0520230794797062	0.0826754489729257	0.345245763567294
FADS3	chr11:61869491:C:A	LPS	monocyte	0.0704093445187331	0.109509000729271	0.335353530592039
FADS3	chr11:61869491:C:A	LPS	B	0.0645226939033961	0.0949290471913354	0.326651049608818
FADS3	chr11:61869491:C:A	LPS	CD4T	0.102365889790452	0.128412121709945	0.283730262399332
FADS3	chr11:61869491:C:A	Tcruzi	NK	0.045076703430458	0.0844953305377925	0.379852708669786
FADS3	chr11:61869491:C:A	Tcruzi	CD8T	0.0673926547322546	0.0964609098835141	0.322908017475839
FADS3	chr11:61869491:C:A	Tcruzi	monocyte	0.0937250695897272	0.123306117775195	0.290746869764694
FADS3	chr11:61869491:C:A	Tcruzi	B	0.0616340463347778	0.0916329597529968	0.329510935808254
FADS3	chr11:61869491:C:A	Tcruzi	CD4T	0.106861425746942	0.133282184674091	0.281737767338111
FADS3	chr11:61902474:G:A	NI	NK	-0.0196571416447273	0.053234318923827	0.4060622124377
FADS3	chr11:61902474:G:A	NI	CD8T	-0.0686496999539219	0.0684178941049551	0.212632796891012
FADS3	chr11:61902474:G:A	NI	monocyte	0.0416123608946299	0.0658606240750513	0.327912571049518
FADS3	chr11:61902474:G:A	NI	B	-0.0527153866882039	0.0632618349626572	0.261345400164292
FADS3	chr11:61902474:G:A	NI	CD4T	-0.106995713772216	0.0941137767828683	0.170467122553421
FADS3	chr11:61902474:G:A	IAV	NK	-0.0197514555942756	0.0494975994727049	0.399699695593646
FADS3	chr11:61902474:G:A	IAV	CD8T	-0.0224650271662364	0.0467254626970968	0.364737381104101
FADS3	chr11:61902474:G:A	IAV	monocyte	0.0354660399598936	0.0584729513949757	0.346445133104928
FADS3	chr11:61902474:G:A	IAV	B	-0.0410154945554121	0.0545469598101428	0.286103328902809
FADS3	chr11:61902474:G:A	IAV	CD4T	-0.0518023618253182	0.0629215213925448	0.265678848523185
FADS3	chr11:61902474:G:A	LPS	NK	-0.0260706024879864	0.0535362089579164	0.369710989710792
FADS3	chr11:61902474:G:A	LPS	CD8T	-0.0406237670545658	0.0535467736137125	0.280974223963354
FADS3	chr11:61902474:G:A	LPS	monocyte	0.045620147664851	0.0712340062624359	0.328896057043748
FADS3	chr11:61902474:G:A	LPS	B	-0.0333441236369713	0.0551490368663745	0.334257997380581
FADS3	chr11:61902474:G:A	LPS	CD4T	-0.0737313718587366	0.0740504062628029	0.216667906785893
FADS3	chr11:61902474:G:A	Tcruzi	NK	-0.035467133023481	0.057889012029249	0.329676970275939
FADS3	chr11:61902474:G:A	Tcruzi	CD8T	-0.0763877602584604	0.0727516829701186	0.194040008294411
FADS3	chr11:61902474:G:A	Tcruzi	monocyte	0.0313933850330957	0.0625744217096035	0.381326264534625
FADS3	chr11:61902474:G:A	Tcruzi	B	-0.0332782543844166	0.0547699319529439	0.332301826442267
FADS3	chr11:61902474:G:A	Tcruzi	CD4T	-0.08319362432804	0.0789242114956558	0.201002511520066
FADS3	chr11:61918283:A:G	NI	NK	0.0556205473993407	0.0411047302008251	0.0816356073107014
FADS3	chr11:61918283:A:G	NI	CD8T	0.106873917123634	0.0445410921929165	0.00767655289285629
FADS3	chr11:61918283:A:G	NI	monocyte	0.0206841354067416	0.0430201301284935	0.310227106615518
FADS3	chr11:61918283:A:G	NI	B	0.0371756939612001	0.0410210793428233	0.175746797020696
FADS3	chr11:61918283:A:G	NI	CD4T	0.143476641018952	0.0533967484557485	0.00488276371348654
FADS3	chr11:61918283:A:G	IAV	NK	0.0408569141101129	0.0384323807794109	0.135656782831932
FADS3	chr11:61918283:A:G	IAV	CD8T	0.0601483303671318	0.0361364992551498	0.0428287521551644
FADS3	chr11:61918283:A:G	IAV	monocyte	0.0321575452858961	0.0407203670450713	0.211289591396435
FADS3	chr11:61918283:A:G	IAV	B	0.0435835101213963	0.0373030702230441	0.114309863293435
FADS3	chr11:61918283:A:G	IAV	CD4T	0.139883408257595	0.0516950373030296	0.00408018420253447
FADS3	chr11:61918283:A:G	LPS	NK	0.0566430358480769	0.0407083426525648	0.0765094091513525
FADS3	chr11:61918283:A:G	LPS	CD8T	0.0853510265647886	0.0398300283083921	0.0133986620766918
FADS3	chr11:61918283:A:G	LPS	monocyte	-0.00984392529848561	0.0500037555861989	0.441257422947485
FADS3	chr11:61918283:A:G	LPS	B	0.042586544012405	0.0395310500779847	0.13645196297241
FADS3	chr11:61918283:A:G	LPS	CD4T	0.147221294474424	0.0526023942463814	0.00405739878256123
FADS3	chr11:61918283:A:G	Tcruzi	NK	0.0526235651819704	0.0423879313299084	0.100943101497964
FADS3	chr11:61918283:A:G	Tcruzi	CD8T	0.0946800130779422	0.041659685200737	0.0112598950865182
FADS3	chr11:61918283:A:G	Tcruzi	monocyte	0.0358179852103261	0.0436255698132564	0.203640515044407
FADS3	chr11:61918283:A:G	Tcruzi	B	0.047013357816137	0.0396070129948424	0.111697592531473
FADS3	chr11:61918283:A:G	Tcruzi	CD4T	0.148661397265657	0.0533857361934446	0.00406489080256966
FADS3	chr11:61921233:G:T	NI	NK	-0.0186667076159529	0.0531485516625985	0.382992005915933
FADS3	chr11:61921233:G:T	NI	CD8T	-0.0461010356015639	0.0568985428841617	0.236908530951818
FADS3	chr11:61921233:G:T	NI	monocyte	0.0636810412801223	0.0658588948905054	0.190901678016119
FADS3	chr11:61921233:G:T	NI	B	-0.115475371873547	0.0794809765027639	0.0886565423979057
FADS3	chr11:61921233:G:T	NI	CD4T	-0.0833316232962768	0.0738555402207592	0.151889893313353
FADS3	chr11:61921233:G:T	IAV	NK	-0.0211883114080912	0.049930468784348	0.360849646865182
FADS3	chr11:61921233:G:T	IAV	CD8T	-0.00498028961643482	0.0479113907836816	0.459856104527121
FADS3	chr11:61921233:G:T	IAV	monocyte	0.0372520047963951	0.0557422645684301	0.285892862212068
FADS3	chr11:61921233:G:T	IAV	B	-0.0639348120216621	0.0551998671812009	0.143618756287116
FADS3	chr11:61921233:G:T	IAV	CD4T	-0.0400554693920684	0.0580412872783848	0.271498857220203
FADS3	chr11:61921233:G:T	LPS	NK	-0.02694603915634	0.0533678222035187	0.332856577662658
FADS3	chr11:61921233:G:T	LPS	CD8T	-0.0275190491376886	0.050201437241132	0.313330080017363
FADS3	chr11:61921233:G:T	LPS	monocyte	0.0707655067665769	0.0731097161597847	0.1913136418029
FADS3	chr11:61921233:G:T	LPS	B	-0.081893264961848	0.06285386598444	0.117425510630783
FADS3	chr11:61921233:G:T	LPS	CD4T	-0.0510230591819463	0.0627201458091729	0.236558485019169
FADS3	chr11:61921233:G:T	Tcruzi	NK	-0.0334129669611182	0.0567229837315986	0.30536956107384
FADS3	chr11:61921233:G:T	Tcruzi	CD8T	-0.0540499195746616	0.0573105125582901	0.198380562937694
FADS3	chr11:61921233:G:T	Tcruzi	monocyte	0.0418496132764238	0.0605421073664456	0.279447817060318
FADS3	chr11:61921233:G:T	Tcruzi	B	-0.0866833311399933	0.0653242328490269	0.109693922156127
FADS3	chr11:61921233:G:T	Tcruzi	CD4T	-0.0612263826176757	0.065261001983688	0.202130988937302
FADS3	chr11:61938539:T:C	NI	NK	-0.0158272095059581	0.0494375753510128	0.381803353155609
FADS3	chr11:61938539:T:C	NI	CD8T	-0.038664247950561	0.050207834899219	0.228909343578911
FADS3	chr11:61938539:T:C	NI	monocyte	-0.0217211642988364	0.0482544291140091	0.336345107017849
FADS3	chr11:61938539:T:C	NI	B	0.0956076070450613	0.0580460410775958	0.0534111722578166
FADS3	chr11:61938539:T:C	NI	CD4T	-0.026433686960859	0.0566693503206314	0.323677450812611
FADS3	chr11:61938539:T:C	IAV	NK	-0.00115290475941572	0.0477419135891031	0.483923844709985
FADS3	chr11:61938539:T:C	IAV	CD8T	-0.0372057195301177	0.0466626236305282	0.216490128204632
FADS3	chr11:61938539:T:C	IAV	monocyte	-0.0568991682796297	0.0517824854152912	0.140869388327142
FADS3	chr11:61938539:T:C	IAV	B	0.0498304194833607	0.04645285737477	0.146841615627658
FADS3	chr11:61938539:T:C	IAV	CD4T	-0.111185157779782	0.0685967411286281	0.0503449553400053
FADS3	chr11:61938539:T:C	LPS	NK	-0.030282460634835	0.0498598089522725	0.281014731765464
FADS3	chr11:61938539:T:C	LPS	CD8T	-0.0521196020915126	0.0505991612694445	0.152746395363664
FADS3	chr11:61938539:T:C	LPS	monocyte	-0.0446414552290118	0.0574922956787332	0.228307084928851
FADS3	chr11:61938539:T:C	LPS	B	0.101131011252119	0.0587942112284586	0.0465985740846593
FADS3	chr11:61938539:T:C	LPS	CD4T	-0.0586297229387207	0.0546595323438536	0.149472319153969
FADS3	chr11:61938539:T:C	Tcruzi	NK	-0.0193813678315655	0.0518451995320145	0.361656255314929
FADS3	chr11:61938539:T:C	Tcruzi	CD8T	-0.00319375022606893	0.0488836295937709	0.465835853292472
FADS3	chr11:61938539:T:C	Tcruzi	monocyte	-0.00664507413504302	0.0494297224187855	0.449723736824104
FADS3	chr11:61938539:T:C	Tcruzi	B	0.0575422702801167	0.0492596916659876	0.127089463578697
FADS3	chr11:61938539:T:C	Tcruzi	CD4T	-0.0531635732012906	0.0550520771974559	0.175448899062543
FADS3	chr11:61948923:C:G	NI	NK	-0.0182610073320008	0.0432945212144641	0.517603695256316
FADS3	chr11:61948923:C:G	NI	CD8T	-0.0117887259779194	0.0430983182131514	0.561956047111072
FADS3	chr11:61948923:C:G	NI	monocyte	0.000439420213446592	0.0470109670301575	0.630040361570645
FADS3	chr11:61948923:C:G	NI	B	0.000839499282623039	0.0407766222105645	0.653652669912142
FADS3	chr11:61948923:C:G	NI	CD4T	-0.0267426257273862	0.0576756028863303	0.494732324805209
FADS3	chr11:61948923:C:G	IAV	NK	-0.0150270565153806	0.0389324345484671	0.529120673604161
FADS3	chr11:61948923:C:G	IAV	CD8T	-0.0122051422205433	0.0350009854937676	0.540041411624454
FADS3	chr11:61948923:C:G	IAV	monocyte	-0.00916643791392008	0.0416269583487979	0.589964406653806
FADS3	chr11:61948923:C:G	IAV	B	-0.00167259063949026	0.0352457560539902	0.6345961624434
FADS3	chr11:61948923:C:G	IAV	CD4T	-0.0272921459425279	0.0526177584522666	0.484612538107803
FADS3	chr11:61948923:C:G	LPS	NK	-0.0246071867498805	0.048665887781453	0.480061311351289
FADS3	chr11:61948923:C:G	LPS	CD8T	-0.00937551413555119	0.0377300741745977	0.563244918902137
FADS3	chr11:61948923:C:G	LPS	monocyte	0.00354089370891819	0.0493337601314519	0.629215680862894
FADS3	chr11:61948923:C:G	LPS	B	-0.00214598827733537	0.0396660397305696	0.628070912372536
FADS3	chr11:61948923:C:G	LPS	CD4T	-0.0267177536362535	0.0548859810770127	0.492029986489986
FADS3	chr11:61948923:C:G	Tcruzi	NK	-0.0214943371388309	0.0469670733885291	0.502191816613619
FADS3	chr11:61948923:C:G	Tcruzi	CD8T	-0.0123517308349013	0.0417083356213986	0.553665160807632
FADS3	chr11:61948923:C:G	Tcruzi	monocyte	-0.000223908147910244	0.0450968806173499	0.644974667816562
FADS3	chr11:61948923:C:G	Tcruzi	B	-0.00274133621695415	0.0385265161198695	0.626772204354885
FADS3	chr11:61948923:C:G	Tcruzi	CD4T	-0.0264052135716806	0.055089179341686	0.49776596203268
FADS3	chr11:61961179:G:A	NI	NK	-0.0207160178068102	0.0603165339939225	0.525381455337566
FADS3	chr11:61961179:G:A	NI	CD8T	-0.0248312633478474	0.0690941676865769	0.521498323785001
FADS3	chr11:61961179:G:A	NI	monocyte	-0.0160382454718906	0.0713294933577272	0.54048840107683
FADS3	chr11:61961179:G:A	NI	B	-0.00560294648280181	0.0583050941391145	0.604227101984277
FADS3	chr11:61961179:G:A	NI	CD4T	-0.0182778335322031	0.0778923314559335	0.552653800315783
FADS3	chr11:61961179:G:A	IAV	NK	-0.022257994699828	0.058657743782532	0.511878912421378
FADS3	chr11:61961179:G:A	IAV	CD8T	-0.0172294676738817	0.0515454909441007	0.528533240719143
FADS3	chr11:61961179:G:A	IAV	monocyte	-0.00812600762116093	0.0583253940140556	0.588693351639785
FADS3	chr11:61961179:G:A	IAV	B	-0.00322578667632383	0.0504209914517928	0.612916303681034
FADS3	chr11:61961179:G:A	IAV	CD4T	-0.0137820108906551	0.065423268194093	0.568440847315371
FADS3	chr11:61961179:G:A	LPS	NK	-0.0271337236426146	0.0659747101608085	0.494038607227987
FADS3	chr11:61961179:G:A	LPS	CD8T	-0.025497923776506	0.063446152552903	0.499117084211174
FADS3	chr11:61961179:G:A	LPS	monocyte	-0.0185730013690854	0.0736191367464622	0.54145796534535
FADS3	chr11:61961179:G:A	LPS	B	-0.00234497767498881	0.0577710576993004	0.613192981842857
FADS3	chr11:61961179:G:A	LPS	CD4T	-0.0147017700196546	0.071949459099327	0.564383780016179
FADS3	chr11:61961179:G:A	Tcruzi	NK	-0.0227446952912259	0.0632585932450764	0.518249061598961
FADS3	chr11:61961179:G:A	Tcruzi	CD8T	-0.0192709266926062	0.0631981070483006	0.537881459592449
FADS3	chr11:61961179:G:A	Tcruzi	monocyte	-0.0143448557897946	0.0683678286468425	0.564610020201411
FADS3	chr11:61961179:G:A	Tcruzi	B	0.000811949181083247	0.0559894066478548	0.632549418100304
FADS3	chr11:61961179:G:A	Tcruzi	CD4T	-0.011381368076142	0.0718348296858981	0.581711586322812
FADS3	chr11:61963081:T:C	NI	NK	-0.00294384521235063	0.0349258723268428	0.671407469343883
FADS3	chr11:61963081:T:C	NI	CD8T	-0.00285385028636081	0.038921866176861	0.675283018158867
FADS3	chr11:61963081:T:C	NI	monocyte	-0.00246085623593443	0.0442331254454211	0.647697436939447
FADS3	chr11:61963081:T:C	NI	B	0.00152444050031026	0.0370017087568054	0.684883792362399
FADS3	chr11:61963081:T:C	NI	CD4T	0.00268723988398944	0.0480697551765626	0.670353274617736
FADS3	chr11:61963081:T:C	IAV	NK	-0.0036533863414165	0.0326616144056999	0.663798180553295
FADS3	chr11:61963081:T:C	IAV	CD8T	-0.00299572401335481	0.0301660001533346	0.667777294480504
FADS3	chr11:61963081:T:C	IAV	monocyte	-0.00357288095192994	0.0366740917864057	0.664800060873713
FADS3	chr11:61963081:T:C	IAV	B	-0.00443409700941413	0.0329991963648274	0.65924098325566
FADS3	chr11:61963081:T:C	IAV	CD4T	-0.00131581519950976	0.0402913428968376	0.685853176963257
FADS3	chr11:61963081:T:C	LPS	NK	-0.00424669290917119	0.0354578372581938	0.655056468475583
FADS3	chr11:61963081:T:C	LPS	CD8T	-0.00263428329221092	0.0339822467471336	0.666955985161962
FADS3	chr11:61963081:T:C	LPS	monocyte	-0.0245962058820992	0.0719428432374322	0.550224193453133
FADS3	chr11:61963081:T:C	LPS	B	0.00167619672680248	0.0366970065061787	0.678749084924093
FADS3	chr11:61963081:T:C	LPS	CD4T	0.00106497127857859	0.0442635604482488	0.684269489614389
FADS3	chr11:61963081:T:C	Tcruzi	NK	-0.000680015712695634	0.0358931549871623	0.686046863936365
FADS3	chr11:61963081:T:C	Tcruzi	CD8T	0.00103649313587003	0.0372659230461554	0.685711404129333
FADS3	chr11:61963081:T:C	Tcruzi	monocyte	0.000597518987135782	0.0422696205893809	0.685240155386262
FADS3	chr11:61963081:T:C	Tcruzi	B	0.00192553996762835	0.0353449547806518	0.678267542035926
FADS3	chr11:61963081:T:C	Tcruzi	CD4T	0.00292286538758457	0.0449207619813353	0.675287494191956
FADS3	chr11:61967809:G:T	NI	NK	0.0331782173001935	0.0573618952271382	0.345849556364691
FADS3	chr11:61967809:G:T	NI	CD8T	0.0133149233548345	0.057068567597876	0.457989931642043
FADS3	chr11:61967809:G:T	NI	monocyte	-0.0133179874454651	0.0600307744236931	0.478389859878678
FADS3	chr11:61967809:G:T	NI	B	0.088947122828644	0.0817031457466722	0.185767990258113
FADS3	chr11:61967809:G:T	NI	CD4T	0.0357347775068142	0.0699889039662893	0.369833636857844
FADS3	chr11:61967809:G:T	IAV	NK	0.0564781448331546	0.0681099471154548	0.254234481109314
FADS3	chr11:61967809:G:T	IAV	CD8T	0.0160418371420469	0.0479677314241714	0.425397866625921
FADS3	chr11:61967809:G:T	IAV	monocyte	-0.0438632276283391	0.0672309489897581	0.33412297677631
FADS3	chr11:61967809:G:T	IAV	B	0.0549167842063705	0.0598325223724959	0.235032630998413
FADS3	chr11:61967809:G:T	IAV	CD4T	-0.00776039206836011	0.0625738834706377	0.546196446941895
FADS3	chr11:61967809:G:T	LPS	NK	0.0313771199909627	0.0566277247430329	0.352188269540326
FADS3	chr11:61967809:G:T	LPS	CD8T	0.00844482302184291	0.0521307225577523	0.475766708943746
FADS3	chr11:61967809:G:T	LPS	monocyte	-0.0190169919287888	0.0660623690327524	0.458559692655837
FADS3	chr11:61967809:G:T	LPS	B	0.0789873273261256	0.0740680303831234	0.19334732900757
FADS3	chr11:61967809:G:T	LPS	CD4T	0.00731629998959739	0.0627139780002637	0.501331846981936
FADS3	chr11:61967809:G:T	Tcruzi	NK	0.0478205464008973	0.0655436560991761	0.293790171108579
FADS3	chr11:61967809:G:T	Tcruzi	CD8T	0.0352097671615895	0.0581627639154823	0.339910541478935
FADS3	chr11:61967809:G:T	Tcruzi	monocyte	-0.0105270624597188	0.0594606377128693	0.499393199050502
FADS3	chr11:61967809:G:T	Tcruzi	B	0.0670459439967421	0.0673549456783748	0.213258751879779
FADS3	chr11:61967809:G:T	Tcruzi	CD4T	0.0095996353755199	0.0638663800774382	0.489209340644425
FADS3	chr11:61988241:C:T	NI	NK	-0.00152299211606021	0.0464088652910306	0.651293618583488
FADS3	chr11:61988241:C:T	NI	CD8T	0.00493282887819483	0.0535694361857949	0.630179235312603
FADS3	chr11:61988241:C:T	NI	monocyte	-0.00302419915052976	0.0598686773584162	0.615898139650999
FADS3	chr11:61988241:C:T	NI	B	0.00789309706781797	0.0509680872512946	0.611873219386022
FADS3	chr11:61988241:C:T	NI	CD4T	0.00754944171724445	0.0666982691605823	0.614083203885653
FADS3	chr11:61988241:C:T	IAV	NK	0.000753274946593466	0.0427983811713522	0.651101735647281
FADS3	chr11:61988241:C:T	IAV	CD8T	0.00601696082502191	0.0407538482995203	0.61490143167723
FADS3	chr11:61988241:C:T	IAV	monocyte	0.00227567773254122	0.0493326880735414	0.644265295360139
FADS3	chr11:61988241:C:T	IAV	B	0.00691539446284931	0.0439649593071071	0.611041102029068
FADS3	chr11:61988241:C:T	IAV	CD4T	0.00601997204815009	0.056067821652411	0.625353792710461
FADS3	chr11:61988241:C:T	LPS	NK	-0.000582266787964817	0.0465987328354029	0.651709841477347
FADS3	chr11:61988241:C:T	LPS	CD8T	0.00274242883420358	0.0459736740520833	0.633720510129706
FADS3	chr11:61988241:C:T	LPS	monocyte	-0.00144858792382243	0.0604107795989626	0.637128390218233
FADS3	chr11:61988241:C:T	LPS	B	0.00818598777349125	0.0507037897677269	0.604682205857292
FADS3	chr11:61988241:C:T	LPS	CD4T	0.0094869173134543	0.0627499228383166	0.60813006967252
FADS3	chr11:61988241:C:T	Tcruzi	NK	-0.00204287182550952	0.0479649853432119	0.646668227280593
FADS3	chr11:61988241:C:T	Tcruzi	CD8T	0.0038549589499953	0.051272422572782	0.632971502602462
FADS3	chr11:61988241:C:T	Tcruzi	monocyte	-0.000659561757398942	0.0569009612774458	0.648990729982396
FADS3	chr11:61988241:C:T	Tcruzi	B	0.00795233989995472	0.0485856121878353	0.607532704749359
FADS3	chr11:61988241:C:T	Tcruzi	CD4T	0.00461723316884994	0.0622260683784401	0.632727062682043
FAH	chr15:80152846:G:C	NI	NK	0.0126781909962609	0.0520391799202482	0.39941379581655
FAH	chr15:80152846:G:C	NI	CD8T	0.0592022220400007	0.053900342878647	0.131909799750497
FAH	chr15:80152846:G:C	NI	monocyte	-0.207297105225954	0.0583625386996636	0.000117190456938143
FAH	chr15:80152846:G:C	NI	B	-0.0814164509070533	0.056552685394252	0.0694097086988121
FAH	chr15:80152846:G:C	NI	CD4T	0.0140750862027268	0.0597841019648183	0.402620936088769
FAH	chr15:80152846:G:C	IAV	NK	0.0249019212329261	0.0486268764219345	0.303395277842321
FAH	chr15:80152846:G:C	IAV	CD8T	0.0641838715252991	0.0494052656592808	0.0869614550946618
FAH	chr15:80152846:G:C	IAV	monocyte	-0.121439947129633	0.0510041132142477	0.00955495303791709
FAH	chr15:80152846:G:C	IAV	B	-0.0594427063743811	0.051471901405096	0.118532549099414
FAH	chr15:80152846:G:C	IAV	CD4T	0.0422170622673239	0.0543452523702609	0.217538695740963
FAH	chr15:80152846:G:C	LPS	NK	0.0213350824286566	0.0513674265432306	0.337571890382331
FAH	chr15:80152846:G:C	LPS	CD8T	0.0466717572984861	0.0495455160710816	0.168917562571812
FAH	chr15:80152846:G:C	LPS	monocyte	-0.199392870416716	0.0628103378934385	0.000426700227180499
FAH	chr15:80152846:G:C	LPS	B	-0.0704444395099249	0.0547746926473643	0.094924611100583
FAH	chr15:80152846:G:C	LPS	CD4T	0.0453521415266464	0.0565833042842086	0.210871640740521
FAH	chr15:80152846:G:C	Tcruzi	NK	0.0131410152851395	0.0546836922860976	0.400335597229019
FAH	chr15:80152846:G:C	Tcruzi	CD8T	0.0814372766104105	0.0556774668598449	0.0627628397357931
FAH	chr15:80152846:G:C	Tcruzi	monocyte	-0.243084904218719	0.0620967841859464	1.99139907185453e-05
FAH	chr15:80152846:G:C	Tcruzi	B	-0.0641501319931526	0.0532339866111211	0.109886855914675
FAH	chr15:80152846:G:C	Tcruzi	CD4T	0.035912641517972	0.0561606622624651	0.260437150626261
FAH	chr15:80160101:C:G	NI	NK	0.125458156064448	0.0693758059963213	0.0278011463881464
FAH	chr15:80160101:C:G	NI	CD8T	0.128626164951881	0.069300871507672	0.0268197413369871
FAH	chr15:80160101:C:G	NI	monocyte	-0.191831189816771	0.0768583759996562	0.00416572729071352
FAH	chr15:80160101:C:G	NI	B	-0.101714473547075	0.0742680386625141	0.0782693687407864
FAH	chr15:80160101:C:G	NI	CD4T	0.0640342669558523	0.0770613825976217	0.198857699967392
FAH	chr15:80160101:C:G	IAV	NK	0.108144962004278	0.0637527633310883	0.0377324292136401
FAH	chr15:80160101:C:G	IAV	CD8T	0.135382586863611	0.065745805353006	0.0108297909216813
FAH	chr15:80160101:C:G	IAV	monocyte	-0.114544457043601	0.065240713597408	0.0358514630189122
FAH	chr15:80160101:C:G	IAV	B	-0.0728585049894246	0.0667017044121521	0.131347553929951
FAH	chr15:80160101:C:G	IAV	CD4T	0.0972803447506667	0.0700352193145625	0.0775302962249659
FAH	chr15:80160101:C:G	LPS	NK	0.112024946882801	0.0668587965253718	0.0407044051929323
FAH	chr15:80160101:C:G	LPS	CD8T	0.11219296729948	0.063764099860008	0.033144104486506
FAH	chr15:80160101:C:G	LPS	monocyte	-0.136309996333217	0.0768331096363677	0.0347076863970116
FAH	chr15:80160101:C:G	LPS	B	-0.10312974643796	0.0734376384492856	0.0726230910684593
FAH	chr15:80160101:C:G	LPS	CD4T	0.136975437429631	0.076883468440943	0.0311022627243424
FAH	chr15:80160101:C:G	Tcruzi	NK	0.103258389342713	0.0698096903604265	0.0637703188362466
FAH	chr15:80160101:C:G	Tcruzi	CD8T	0.129580215227175	0.067995882294381	0.0228205410089646
FAH	chr15:80160101:C:G	Tcruzi	monocyte	-0.15018869783646	0.0702212563760608	0.0141888046880102
FAH	chr15:80160101:C:G	Tcruzi	B	-0.0534978430003698	0.0672621090773524	0.208939299246034
FAH	chr15:80160101:C:G	Tcruzi	CD4T	0.0705534555740064	0.0721741743781669	0.160986848484265
FAH	chr15:80178153:T:A	NI	NK	-0.0261296589083033	0.0536643462273912	0.315292816289327
FAH	chr15:80178153:T:A	NI	CD8T	0.0937560704176202	0.0529077392206883	0.037475361631365
FAH	chr15:80178153:T:A	NI	monocyte	-0.276716301911603	0.0535739104871615	3.47329635053129e-08
FAH	chr15:80178153:T:A	NI	B	0.18154156314578	0.0547280101772913	0.000413985435831693
FAH	chr15:80178153:T:A	NI	CD4T	0.195537699437422	0.0571817914078286	0.000326874593350243
FAH	chr15:80178153:T:A	IAV	NK	0.0031313957303255	0.0493561412101187	0.473317362244582
FAH	chr15:80178153:T:A	IAV	CD8T	0.0370369499025589	0.0493350228386899	0.223612148274656
FAH	chr15:80178153:T:A	IAV	monocyte	-0.180190340205471	0.049398223491141	0.000129360756726538
FAH	chr15:80178153:T:A	IAV	B	0.166080864764916	0.0528207152858617	0.000637663357400676
FAH	chr15:80178153:T:A	IAV	CD4T	0.184145333975297	0.0535737521874825	0.000253034991151232
FAH	chr15:80178153:T:A	LPS	NK	0.00553348175186999	0.0520974792861068	0.456109051612757
FAH	chr15:80178153:T:A	LPS	CD8T	0.0772605155168024	0.0510286761557589	0.0630455012624364
FAH	chr15:80178153:T:A	LPS	monocyte	-0.259677857619372	0.0578530866990513	1.93816005822356e-06
FAH	chr15:80178153:T:A	LPS	B	0.184626897036679	0.0540607147983523	0.000272089840717485
FAH	chr15:80178153:T:A	LPS	CD4T	0.198861271050313	0.0539719564906482	0.000105886861309838
FAH	chr15:80178153:T:A	Tcruzi	NK	-0.00410577075616267	0.0558209765084427	0.471895742327202
FAH	chr15:80178153:T:A	Tcruzi	CD8T	0.0214741473474828	0.0535033889169224	0.336822415423558
FAH	chr15:80178153:T:A	Tcruzi	monocyte	-0.186175002710323	0.0500286922246869	0.00012536883228309
FAH	chr15:80178153:T:A	Tcruzi	B	0.184027792034665	0.0534625427200196	0.000213974542392352
FAH	chr15:80178153:T:A	Tcruzi	CD4T	0.217735986393575	0.0543700133081996	2.2171264705637e-05
FAH	chr15:80194060:A:G	NI	NK	0.0196061701117532	0.0566655095240234	0.361484301517912
FAH	chr15:80194060:A:G	NI	CD8T	0.157201621907318	0.0558358791960677	0.00248811307049088
FAH	chr15:80194060:A:G	NI	monocyte	-0.390824091878152	0.0550425392220869	8.64863736182997e-14
FAH	chr15:80194060:A:G	NI	B	0.168058665491632	0.0572533971485462	0.00167291652120275
FAH	chr15:80194060:A:G	NI	CD4T	0.239694832247946	0.0600452997628698	3.84603357603884e-05
FAH	chr15:80194060:A:G	IAV	NK	0.0411400325744356	0.0522684174782115	0.214300684087906
FAH	chr15:80194060:A:G	IAV	CD8T	0.110951566862337	0.0520374415020691	0.015663866702567
FAH	chr15:80194060:A:G	IAV	monocyte	-0.243731873031306	0.0512532727774187	1.2303704474137e-06
FAH	chr15:80194060:A:G	IAV	B	0.129067187038713	0.0549488363089294	0.00943089541045164
FAH	chr15:80194060:A:G	IAV	CD4T	0.215304076144773	0.0561729454608903	6.67419235957467e-05
FAH	chr15:80194060:A:G	LPS	NK	0.0375090654465455	0.0552340115466238	0.24668704067759
FAH	chr15:80194060:A:G	LPS	CD8T	0.142816163162397	0.0538645180476257	0.00372268232775799
FAH	chr15:80194060:A:G	LPS	monocyte	-0.310811333232477	0.0588642124502979	5.76700560639409e-08
FAH	chr15:80194060:A:G	LPS	B	0.192326750922832	0.0565941909852487	0.000288516564885509
FAH	chr15:80194060:A:G	LPS	CD4T	0.272828916144132	0.056774187992599	5.08893194213733e-07
FAH	chr15:80194060:A:G	Tcruzi	NK	0.0432133263618706	0.0594969689922232	0.232200098598102
FAH	chr15:80194060:A:G	Tcruzi	CD8T	0.12263335219561	0.0547055017428699	0.0133358874687202
FAH	chr15:80194060:A:G	Tcruzi	monocyte	-0.346497515013688	0.052236635965274	1.19014798016792e-11
FAH	chr15:80194060:A:G	Tcruzi	B	0.196318582610047	0.0564939509208779	0.00018327737358113
FAH	chr15:80194060:A:G	Tcruzi	CD4T	0.250938270380241	0.0567590701449509	4.95839181800515e-06
FAH	chr15:80222627:T:G	NI	NK	-0.0892952580534475	0.0719679300060822	0.114373483817939
FAH	chr15:80222627:T:G	NI	CD8T	-0.0964768266439589	0.0711666375167768	0.106135869804845
FAH	chr15:80222627:T:G	NI	monocyte	0.0409935879179905	0.073034024881179	0.326248909087556
FAH	chr15:80222627:T:G	NI	B	-0.0725403801128909	0.0682538659041491	0.161492066302813
FAH	chr15:80222627:T:G	NI	CD4T	-0.0945287769339084	0.07738340065616	0.133336930206904
FAH	chr15:80222627:T:G	IAV	NK	-0.0672774560969044	0.0597405397900193	0.14394325510736
FAH	chr15:80222627:T:G	IAV	CD8T	-0.0656366518236379	0.0554752101090431	0.131638118575538
FAH	chr15:80222627:T:G	IAV	monocyte	0.0160535191348429	0.0583251328200206	0.432642216901919
FAH	chr15:80222627:T:G	IAV	B	-0.0758334913503346	0.0665488626546978	0.135509716044285
FAH	chr15:80222627:T:G	IAV	CD4T	-0.108982429398292	0.0775414969785686	0.0967632451959529
FAH	chr15:80222627:T:G	LPS	NK	-0.0621695413940121	0.060424489558834	0.169420064812803
FAH	chr15:80222627:T:G	LPS	CD8T	-0.0664770964478213	0.0578446311011865	0.144315035187902
FAH	chr15:80222627:T:G	LPS	monocyte	0.0331387623876103	0.0730017598199406	0.366856593879052
FAH	chr15:80222627:T:G	LPS	B	-0.0636848662015061	0.0648068835197708	0.18255233394466
FAH	chr15:80222627:T:G	LPS	CD4T	-0.105449122164873	0.0775400041913301	0.107686326713458
FAH	chr15:80222627:T:G	Tcruzi	NK	-0.0649458346662648	0.0630541958685923	0.168747153242949
FAH	chr15:80222627:T:G	Tcruzi	CD8T	-0.0913057505481211	0.0680447005986644	0.107991670909473
FAH	chr15:80222627:T:G	Tcruzi	monocyte	0.0289489875497645	0.066939988610411	0.376267752174047
FAH	chr15:80222627:T:G	Tcruzi	B	-0.0606534617283914	0.0623134621777572	0.184911373964281
FAH	chr15:80222627:T:G	Tcruzi	CD4T	-0.104355317260668	0.0769328951736458	0.109520916685554
FAH	chr15:80249572:T:C	NI	NK	0.127319787305098	0.0988431452246506	0.0860276534589398
FAH	chr15:80249572:T:C	NI	CD8T	0.0359232795529602	0.096234736816332	0.341879035071777
FAH	chr15:80249572:T:C	NI	monocyte	0.335999011105745	0.118348028307858	0.00198597340639591
FAH	chr15:80249572:T:C	NI	B	0.034787059222418	0.100048023521884	0.35381256043877
FAH	chr15:80249572:T:C	NI	CD4T	0.10310771156861	0.115693691183858	0.18243467291384
FAH	chr15:80249572:T:C	IAV	NK	0.0598828097217293	0.0868791267701727	0.23438665536233
FAH	chr15:80249572:T:C	IAV	CD8T	0.0464189260951796	0.0829514072405304	0.277792165043788
FAH	chr15:80249572:T:C	IAV	monocyte	0.246849108238378	0.100750128993105	0.004691819790408
FAH	chr15:80249572:T:C	IAV	B	0.0364728194677841	0.0912120404306611	0.335119670277249
FAH	chr15:80249572:T:C	IAV	CD4T	-0.0779591153855741	0.116532553767025	0.263766899361343
FAH	chr15:80249572:T:C	LPS	NK	0.110643292281925	0.0954942668685519	0.112907468954483
FAH	chr15:80249572:T:C	LPS	CD8T	0.0242296765139572	0.088889115746004	0.375094259421962
FAH	chr15:80249572:T:C	LPS	monocyte	0.258093032608293	0.114127408944738	0.00973413538503178
FAH	chr15:80249572:T:C	LPS	B	0.0290230708761027	0.099237066478574	0.373053083650738
FAH	chr15:80249572:T:C	LPS	CD4T	-0.0249283876945099	0.108807838061704	0.425580254533697
FAH	chr15:80249572:T:C	Tcruzi	NK	0.174590497626821	0.114227815628184	0.0428276122910229
FAH	chr15:80249572:T:C	Tcruzi	CD8T	0.0326741139775692	0.0932943710710086	0.349503420546438
FAH	chr15:80249572:T:C	Tcruzi	monocyte	0.34018850204414	0.118040246934929	0.00194975497059871
FAH	chr15:80249572:T:C	Tcruzi	B	0.0469915352240125	0.0951067688628136	0.302275929756538
FAH	chr15:80249572:T:C	Tcruzi	CD4T	0.0363257884257308	0.102767444138087	0.357087163242384
FAH	chr15:80252110:G:A	NI	NK	-0.00612178810321367	0.0534576027208928	0.462641895012863
FAH	chr15:80252110:G:A	NI	CD8T	0.115196193926255	0.0519997888879006	0.0133317503851793
FAH	chr15:80252110:G:A	NI	monocyte	-0.164905534522323	0.0542127003639397	0.00084818922492258
FAH	chr15:80252110:G:A	NI	B	0.169896822691988	0.0547341720241542	0.000728036272550145
FAH	chr15:80252110:G:A	NI	CD4T	0.273581701062713	0.0611840863528405	6.72364983506343e-07
FAH	chr15:80252110:G:A	IAV	NK	0.0132514832253619	0.0485246261503259	0.389462479269553
FAH	chr15:80252110:G:A	IAV	CD8T	0.0013654052445877	0.0495562307803731	0.475168311245046
FAH	chr15:80252110:G:A	IAV	monocyte	-0.139262149121089	0.0501226290638669	0.00219315923216523
FAH	chr15:80252110:G:A	IAV	B	0.093105826718619	0.0508839311023918	0.0338946572259955
FAH	chr15:80252110:G:A	IAV	CD4T	0.138257537495308	0.0526225007923988	0.00469143974645267
FAH	chr15:80252110:G:A	LPS	NK	0.0302344343417506	0.0511662772099973	0.274978231876641
FAH	chr15:80252110:G:A	LPS	CD8T	0.109240666734596	0.0506976122832917	0.0128046604745179
FAH	chr15:80252110:G:A	LPS	monocyte	-0.142246209725261	0.0576524117840461	0.00619304169153534
FAH	chr15:80252110:G:A	LPS	B	0.17805181941814	0.0550671604742644	0.000340019933448734
FAH	chr15:80252110:G:A	LPS	CD4T	0.153815822558018	0.0535608941086265	0.00249164427854279
FAH	chr15:80252110:G:A	Tcruzi	NK	0.0175280678724299	0.0547995499832522	0.370274172391545
FAH	chr15:80252110:G:A	Tcruzi	CD8T	0.0785646569129929	0.0511495401341705	0.0639751711703557
FAH	chr15:80252110:G:A	Tcruzi	monocyte	-0.124253928733442	0.0507306058267937	0.007085686539958
FAH	chr15:80252110:G:A	Tcruzi	B	0.148944338012315	0.0524807240712054	0.00198378327247027
FAH	chr15:80252110:G:A	Tcruzi	CD4T	0.226874831383466	0.0548643446745711	9.81766226496113e-06
FAH	chr15:80260734:A:G	NI	NK	-0.00274460301646665	0.0408623292812387	0.650270536480219
FAH	chr15:80260734:A:G	NI	CD8T	0.00357866619489967	0.0454616524447148	0.645632207798869
FAH	chr15:80260734:A:G	NI	monocyte	0.0116298033781603	0.0537200350001004	0.570608356461249
FAH	chr15:80260734:A:G	NI	B	0.00820294901297396	0.0451640842475695	0.613444401859417
FAH	chr15:80260734:A:G	NI	CD4T	-0.0038533258947077	0.0558641485468115	0.639572678439485
FAH	chr15:80260734:A:G	IAV	NK	-0.000986140319388497	0.0375385784954947	0.66119715639695
FAH	chr15:80260734:A:G	IAV	CD8T	-0.000379340578390143	0.0344904637332031	0.665180782526294
FAH	chr15:80260734:A:G	IAV	monocyte	0.00824876478007687	0.0432653493343514	0.606940846819763
FAH	chr15:80260734:A:G	IAV	B	0.010197319913321	0.0408769338576176	0.593027896054772
FAH	chr15:80260734:A:G	IAV	CD4T	0.000353922665603265	0.0467504720992879	0.663680860824496
FAH	chr15:80260734:A:G	LPS	NK	-0.00792075396312658	0.0432976890940621	0.611642575114563
FAH	chr15:80260734:A:G	LPS	CD8T	-0.001890953083061	0.0393936035549896	0.649346010822107
FAH	chr15:80260734:A:G	LPS	monocyte	0.012425584175031	0.0540210233283637	0.580359030208016
FAH	chr15:80260734:A:G	LPS	B	0.00575169003490498	0.0441151530245821	0.622372598079778
FAH	chr15:80260734:A:G	LPS	CD4T	0.00129679214131784	0.051387073590774	0.654356892576273
FAH	chr15:80260734:A:G	Tcruzi	NK	-0.00299144560728854	0.0421665901086026	0.647322124526601
FAH	chr15:80260734:A:G	Tcruzi	CD8T	-0.000278690317599329	0.0433250762200854	0.664804540458152
FAH	chr15:80260734:A:G	Tcruzi	monocyte	0.0138651973521205	0.0518892367800671	0.57840226713377
FAH	chr15:80260734:A:G	Tcruzi	B	0.00579215421707319	0.0421133207276341	0.623451743622615
FAH	chr15:80260734:A:G	Tcruzi	CD4T	-0.00381311215140552	0.0522932853296616	0.647443116445924
FAH	chr15:80280862:C:T	NI	NK	0.0584165628014069	0.0565601879081115	0.148460173744822
FAH	chr15:80280862:C:T	NI	CD8T	-0.151835859659299	0.0609028522690092	0.0035593261415926
FAH	chr15:80280862:C:T	NI	monocyte	0.249963155177512	0.0566963169615844	2.34923819841761e-06
FAH	chr15:80280862:C:T	NI	B	-0.0759526915966409	0.0569578984413698	0.0898206404533877
FAH	chr15:80280862:C:T	NI	CD4T	-0.0987401387915444	0.0607889201391281	0.052688389808441
FAH	chr15:80280862:C:T	IAV	NK	0.039464106998331	0.0513797163829353	0.220285809550926
FAH	chr15:80280862:C:T	IAV	CD8T	-0.0376269456995756	0.0510152926090824	0.227208602798478
FAH	chr15:80280862:C:T	IAV	monocyte	0.224439016382276	0.0541174844397792	5.85243821651826e-06
FAH	chr15:80280862:C:T	IAV	B	-0.0622711540663458	0.0540591744840281	0.121935903635923
FAH	chr15:80280862:C:T	IAV	CD4T	-0.0897453646307038	0.0559870922309958	0.0531477098394799
FAH	chr15:80280862:C:T	LPS	NK	0.0336213099560367	0.0541161843837791	0.266749923564942
FAH	chr15:80280862:C:T	LPS	CD8T	-0.0541791495850801	0.0521970279173308	0.146509888374989
FAH	chr15:80280862:C:T	LPS	monocyte	0.204469145858068	0.0600420127699115	0.000317330553032277
FAH	chr15:80280862:C:T	LPS	B	-0.0934458662195608	0.0565768224091217	0.0468116300291962
FAH	chr15:80280862:C:T	LPS	CD4T	-0.127471599404618	0.057715659549991	0.0123001383874164
FAH	chr15:80280862:C:T	Tcruzi	NK	0.0729740530398379	0.0602117014585995	0.108200256279449
FAH	chr15:80280862:C:T	Tcruzi	CD8T	-0.0939795195723765	0.0542183868462908	0.038538049567391
FAH	chr15:80280862:C:T	Tcruzi	monocyte	0.211337656780105	0.0533165320042693	3.7049569754333e-05
FAH	chr15:80280862:C:T	Tcruzi	B	-0.114091314549127	0.0568593728441501	0.0188905378369529
FAH	chr15:80280862:C:T	Tcruzi	CD4T	-0.119497307783787	0.0569499576609729	0.0173069850350347
FAHD1	chr16:1791605:C:G	NI	NK	-0.0175391363537204	0.0503630407811388	0.509502122162535
FAHD1	chr16:1791605:C:G	NI	CD8T	-0.0243114209366809	0.0574615590373574	0.484862003657608
FAHD1	chr16:1791605:C:G	NI	monocyte	-0.0327276415441693	0.0712263585287272	0.448799266974753
FAHD1	chr16:1791605:C:G	NI	B	-0.0232203632213117	0.0572726037629177	0.489948957752609
FAHD1	chr16:1791605:C:G	NI	CD4T	-0.0418151678833322	0.0770593209698567	0.435639036784931
FAHD1	chr16:1791605:C:G	IAV	NK	-0.0137070252836848	0.046167529210971	0.524246239950009
FAHD1	chr16:1791605:C:G	IAV	CD8T	-0.0187187595809843	0.0447522289776398	0.485836915400944
FAHD1	chr16:1791605:C:G	IAV	monocyte	-0.0220849259397916	0.0564841276159703	0.494788544227384
FAHD1	chr16:1791605:C:G	IAV	B	-0.0218109799083826	0.0507411756688217	0.481577561790287
FAHD1	chr16:1791605:C:G	IAV	CD4T	-0.0316505492891066	0.063018557074226	0.458367128887133
FAHD1	chr16:1791605:C:G	LPS	NK	-0.0205791046765438	0.0516530254700354	0.486856002312258
FAHD1	chr16:1791605:C:G	LPS	CD8T	-0.0252675690004683	0.0522799660650705	0.458384261385012
FAHD1	chr16:1791605:C:G	LPS	monocyte	-0.0397844707639784	0.0761419478709508	0.431021487037505
FAHD1	chr16:1791605:C:G	LPS	B	-0.028484679450985	0.0596433720215376	0.459320335951048
FAHD1	chr16:1791605:C:G	LPS	CD4T	-0.0404920361213793	0.0727467533503255	0.432906419263564
FAHD1	chr16:1791605:C:G	Tcruzi	NK	-0.02152300139868	0.0533660595401528	0.49029428795125
FAHD1	chr16:1791605:C:G	Tcruzi	CD8T	-0.0214604291908426	0.0545471047576994	0.492069562189132
FAHD1	chr16:1791605:C:G	Tcruzi	monocyte	-0.0308382581667689	0.0681452014520486	0.469993407951906
FAHD1	chr16:1791605:C:G	Tcruzi	B	-0.03202114238389	0.0609170948920909	0.44478217098648
FAHD1	chr16:1791605:C:G	Tcruzi	CD4T	-0.0375873611601507	0.071368862443199	0.448650899672272
FAHD1	chr16:1807180:T:C	NI	NK	-0.0666217897715456	0.0951267817024405	0.30200005035449
FAHD1	chr16:1807180:T:C	NI	CD8T	-0.0776547285760969	0.104118012427955	0.290814354354243
FAHD1	chr16:1807180:T:C	NI	monocyte	-0.124883630012292	0.144753161655292	0.229770465158239
FAHD1	chr16:1807180:T:C	NI	B	0.00304734571410032	0.0916922388662897	0.553739029374909
FAHD1	chr16:1807180:T:C	NI	CD4T	-0.0572492226857517	0.111430348902133	0.367794019784621
FAHD1	chr16:1807180:T:C	IAV	NK	-0.055816656388338	0.0861778523576432	0.31960013206738
FAHD1	chr16:1807180:T:C	IAV	CD8T	-0.07564415315515	0.0964318441772905	0.263119189018128
FAHD1	chr16:1807180:T:C	IAV	monocyte	-0.0864217088692669	0.11025672449633	0.271230640505075
FAHD1	chr16:1807180:T:C	IAV	B	0.0146849121456927	0.0855280486067751	0.528520582939674
FAHD1	chr16:1807180:T:C	IAV	CD4T	-0.0278719645153776	0.0930820766625505	0.435796734115425
FAHD1	chr16:1807180:T:C	LPS	NK	-0.0690858814185165	0.0969320136275033	0.295198264428128
FAHD1	chr16:1807180:T:C	LPS	CD8T	-0.0747702962583168	0.0969409150883354	0.275703600857361
FAHD1	chr16:1807180:T:C	LPS	monocyte	-0.107696078427389	0.133025744980583	0.257037897241139
FAHD1	chr16:1807180:T:C	LPS	B	0.0244053900097203	0.100532064761806	0.502960941829076
FAHD1	chr16:1807180:T:C	LPS	CD4T	-0.0310160235758141	0.101255099815506	0.432381281804095
FAHD1	chr16:1807180:T:C	Tcruzi	NK	-0.0767043008991249	0.103345785080223	0.284374638108993
FAHD1	chr16:1807180:T:C	Tcruzi	CD8T	-0.0975126259378985	0.117458005479678	0.253345753351498
FAHD1	chr16:1807180:T:C	Tcruzi	monocyte	-0.121382594757546	0.140949924619219	0.239827961293984
FAHD1	chr16:1807180:T:C	Tcruzi	B	0.015983621982664	0.0920168518391021	0.527630586745968
FAHD1	chr16:1807180:T:C	Tcruzi	CD4T	-0.0624580120942539	0.108254427341133	0.350155667264135
FAHD1	chr16:1823354:G:A	NI	NK	0.00419055428708168	0.0657617758830616	0.600568821375369
FAHD1	chr16:1823354:G:A	NI	CD8T	-0.0213332394058746	0.0668115719333343	0.491475416865735
FAHD1	chr16:1823354:G:A	NI	monocyte	-0.0541535052827885	0.0948742191686989	0.381018219618604
FAHD1	chr16:1823354:G:A	NI	B	-0.0658504750411612	0.101574313139203	0.358699556685325
FAHD1	chr16:1823354:G:A	NI	CD4T	-0.0223628345865004	0.0805680380610867	0.496282546464667
FAHD1	chr16:1823354:G:A	IAV	NK	-0.00974304513716614	0.0568587521224185	0.536234984708316
FAHD1	chr16:1823354:G:A	IAV	CD8T	-0.007497900818814	0.0529563420827312	0.541392785728224
FAHD1	chr16:1823354:G:A	IAV	monocyte	-0.0276415613232286	0.0693388595354304	0.464690842071328
FAHD1	chr16:1823354:G:A	IAV	B	-0.022885513538167	0.0615671340049632	0.464738761792297
FAHD1	chr16:1823354:G:A	IAV	CD4T	-0.0160468585938723	0.0688968611697284	0.513443092789426
FAHD1	chr16:1823354:G:A	LPS	NK	-0.0193735277184738	0.0625482529440605	0.492650547118878
FAHD1	chr16:1823354:G:A	LPS	CD8T	-0.0121104567612214	0.058340223076981	0.517681430173692
FAHD1	chr16:1823354:G:A	LPS	monocyte	-0.0207918822997911	0.0789706409053699	0.494286986244788
FAHD1	chr16:1823354:G:A	LPS	B	-0.0496807704006622	0.0829945863806597	0.385358554293088
FAHD1	chr16:1823354:G:A	LPS	CD4T	-0.0385848764401238	0.0816166263147629	0.439415992868705
FAHD1	chr16:1823354:G:A	Tcruzi	NK	-0.0208439364559831	0.0650399355963533	0.492164273942274
FAHD1	chr16:1823354:G:A	Tcruzi	CD8T	-0.0286489457150809	0.067994053957743	0.458565013694413
FAHD1	chr16:1823354:G:A	Tcruzi	monocyte	-0.0416510487515352	0.0843836612566816	0.428705429711661
FAHD1	chr16:1823354:G:A	Tcruzi	B	-0.046161008744255	0.0780595420056648	0.390780684571163
FAHD1	chr16:1823354:G:A	Tcruzi	CD4T	-0.0343788606054566	0.0799053725922843	0.455896737228268
FAHD1	chr16:1824145:C:A	NI	NK	0.207129423806533	0.0577520291875828	0.000227250911595275
FAHD1	chr16:1824145:C:A	NI	CD8T	0.286876971131029	0.0566241064455909	9.11443294833717e-07
FAHD1	chr16:1824145:C:A	NI	monocyte	0.532464381381462	0.0644083605655794	9.64367402906337e-19
FAHD1	chr16:1824145:C:A	NI	B	0.149160564664219	0.061156119897624	0.0081695665310211
FAHD1	chr16:1824145:C:A	NI	CD4T	0.471825514803513	0.0613491944084384	1.78443402666249e-14
FAHD1	chr16:1824145:C:A	IAV	NK	0.174174815856423	0.0566688013018346	0.00128541766058118
FAHD1	chr16:1824145:C:A	IAV	CD8T	0.121687646110237	0.0574142831617044	0.0202140137669148
FAHD1	chr16:1824145:C:A	IAV	monocyte	0.274789997593964	0.0593701810780357	3.96679653662592e-06
FAHD1	chr16:1824145:C:A	IAV	B	0.141478915713437	0.0578289487690099	0.00750882495894638
FAHD1	chr16:1824145:C:A	IAV	CD4T	0.310807342077379	0.0567836995916411	1.11475995123933e-07
FAHD1	chr16:1824145:C:A	LPS	NK	0.2453555555823	0.0583639068482158	1.17603250854651e-05
FAHD1	chr16:1824145:C:A	LPS	CD8T	0.228258151663282	0.0548346656252746	3.70202951838794e-05
FAHD1	chr16:1824145:C:A	LPS	monocyte	0.303027202428343	0.0629137514812079	1.2631612363345e-06
FAHD1	chr16:1824145:C:A	LPS	B	0.19069009382213	0.0596681299074418	0.000726165708063192
FAHD1	chr16:1824145:C:A	LPS	CD4T	0.400569090754251	0.0572496104177555	6.59315123583633e-12
FAHD1	chr16:1824145:C:A	Tcruzi	NK	0.249551498265928	0.0604490946558338	1.93145022692578e-05
FAHD1	chr16:1824145:C:A	Tcruzi	CD8T	0.312732511161013	0.0551308852507867	1.69824003604211e-08
FAHD1	chr16:1824145:C:A	Tcruzi	monocyte	0.446431617842385	0.0628699955218878	6.68675592138394e-13
FAHD1	chr16:1824145:C:A	Tcruzi	B	0.141533864199497	0.0582529731424542	0.00852337235310062
FAHD1	chr16:1824145:C:A	Tcruzi	CD4T	0.489730004801809	0.0615753708481817	6.92750512348991e-17
FAHD1	chr16:1924097:G:A	NI	NK	0.0539049514508831	0.05846822932082	0.184305454294461
FAHD1	chr16:1924097:G:A	NI	CD8T	0.0959945514476294	0.0666439042499908	0.0828034835506502
FAHD1	chr16:1924097:G:A	NI	monocyte	0.0178883214157176	0.0715622989941691	0.408374189578503
FAHD1	chr16:1924097:G:A	NI	B	0.105230869519065	0.0734012426296602	0.0781765601994864
FAHD1	chr16:1924097:G:A	NI	CD4T	0.120969675579022	0.0799374176985374	0.0750121623109164
FAHD1	chr16:1924097:G:A	IAV	NK	0.0463338718840402	0.054961908664351	0.203869994468754
FAHD1	chr16:1924097:G:A	IAV	CD8T	0.0553969294760918	0.051857707401085	0.146259261565741
FAHD1	chr16:1924097:G:A	IAV	monocyte	-0.00480196103316448	0.0624764618353498	0.504327130652481
FAHD1	chr16:1924097:G:A	IAV	B	0.113820542048379	0.0761527422829702	0.0606721066215529
FAHD1	chr16:1924097:G:A	IAV	CD4T	0.115378150243676	0.0729794876708708	0.0650697722428523
FAHD1	chr16:1924097:G:A	LPS	NK	0.056390842082518	0.0586928903091625	0.173652431425735
FAHD1	chr16:1924097:G:A	LPS	CD8T	0.0715131140852507	0.0569283579685947	0.111200822485996
FAHD1	chr16:1924097:G:A	LPS	monocyte	-0.0247713645839344	0.0763343030667023	0.409764608527379
FAHD1	chr16:1924097:G:A	LPS	B	0.126988743306579	0.0817725620473442	0.0586063510169016
FAHD1	chr16:1924097:G:A	LPS	CD4T	0.142719390950435	0.0847035224918557	0.0538933644856722
FAHD1	chr16:1924097:G:A	Tcruzi	NK	0.0547700728043952	0.0600144337998631	0.186538474417376
FAHD1	chr16:1924097:G:A	Tcruzi	CD8T	0.0904137464481873	0.0635798697683056	0.0854142054325995
FAHD1	chr16:1924097:G:A	Tcruzi	monocyte	0.00539083640852651	0.0694336479979506	0.474221068356237
FAHD1	chr16:1924097:G:A	Tcruzi	B	0.10871708226531	0.0728688583823102	0.0681542941179578
FAHD1	chr16:1924097:G:A	Tcruzi	CD4T	0.125868297342767	0.0785920958825775	0.0644570587947229
FAHD2A	chr2:95308107:C:T	NI	NK	0.0352025664966302	0.041849110715195	0.190657311800749
FAHD2A	chr2:95308107:C:T	NI	CD8T	0.0805735760768277	0.0428020674434847	0.0302834553418055
FAHD2A	chr2:95308107:C:T	NI	monocyte	0.0109490610986444	0.0500390924679289	0.410228998780677
FAHD2A	chr2:95308107:C:T	NI	B	0.0726030665172955	0.0464339423255803	0.0519397965456345
FAHD2A	chr2:95308107:C:T	NI	CD4T	0.15580374592228	0.0544663057186195	0.00292275100232499
FAHD2A	chr2:95308107:C:T	IAV	NK	0.041144252006322	0.0397706901416731	0.141913142633819
FAHD2A	chr2:95308107:C:T	IAV	CD8T	0.0504386826602523	0.0372989484284849	0.0802369982955588
FAHD2A	chr2:95308107:C:T	IAV	monocyte	-0.0285737923925779	0.0492653947603965	0.291191286585368
FAHD2A	chr2:95308107:C:T	IAV	B	0.040813566825526	0.0411210726361103	0.151631683980403
FAHD2A	chr2:95308107:C:T	IAV	CD4T	0.13098858862837	0.0495753994464979	0.00367143282843231
FAHD2A	chr2:95308107:C:T	LPS	NK	0.0451762240492136	0.0420715656287729	0.13390678448149
FAHD2A	chr2:95308107:C:T	LPS	CD8T	0.0587583644079172	0.039208085367855	0.0653517505077511
FAHD2A	chr2:95308107:C:T	LPS	monocyte	0.000500331540443917	0.0528925788573927	0.491406546177078
FAHD2A	chr2:95308107:C:T	LPS	B	0.0638930009991276	0.0451738183562122	0.0729928868582905
FAHD2A	chr2:95308107:C:T	LPS	CD4T	0.142580344485509	0.0513089036554618	0.00329366372581145
FAHD2A	chr2:95308107:C:T	Tcruzi	NK	0.0212631203495915	0.0447977550177912	0.296103238423007
FAHD2A	chr2:95308107:C:T	Tcruzi	CD8T	0.0862949133935293	0.0422645757826732	0.0189437766458976
FAHD2A	chr2:95308107:C:T	Tcruzi	monocyte	-0.0105901036435893	0.0507765286525728	0.42911442689714
FAHD2A	chr2:95308107:C:T	Tcruzi	B	0.0714127735622171	0.0450277704272052	0.0479727932687507
FAHD2A	chr2:95308107:C:T	Tcruzi	CD4T	0.164549776147003	0.0562333774437752	0.00256364593380633
FAHD2A	chr2:95323262:T:G	NI	NK	0.0165038760057861	0.0650677431437167	0.555057208483313
FAHD2A	chr2:95323262:T:G	NI	CD8T	0.0107534060410331	0.070440865311012	0.586696317760532
FAHD2A	chr2:95323262:T:G	NI	monocyte	-0.0250955209278515	0.0878891705502698	0.518430895131799
FAHD2A	chr2:95323262:T:G	NI	B	-0.00332742724666961	0.0663517465394445	0.618624357237458
FAHD2A	chr2:95323262:T:G	NI	CD4T	0.00446387955329783	0.0848132866022376	0.607604872306682
FAHD2A	chr2:95323262:T:G	IAV	NK	0.0123191824599364	0.0584007601676719	0.568580013051853
FAHD2A	chr2:95323262:T:G	IAV	CD8T	0.0101116416301168	0.0535010904849177	0.575375821749347
FAHD2A	chr2:95323262:T:G	IAV	monocyte	-0.0118735400775325	0.0677696658876723	0.57647424009248
FAHD2A	chr2:95323262:T:G	IAV	B	0.00199489760094985	0.0569251364830843	0.622383325740252
FAHD2A	chr2:95323262:T:G	IAV	CD4T	0.00755791529470615	0.0726930940732916	0.600981892789498
FAHD2A	chr2:95323262:T:G	LPS	NK	0.0127942274691574	0.0631210969703478	0.566859491740416
FAHD2A	chr2:95323262:T:G	LPS	CD8T	0.00865712152878161	0.0604939936704269	0.584793643733423
FAHD2A	chr2:95323262:T:G	LPS	monocyte	-0.0188505224161081	0.0837922555001743	0.549593026284365
FAHD2A	chr2:95323262:T:G	LPS	B	-0.00184803593030251	0.0658508772092948	0.620317719921823
FAHD2A	chr2:95323262:T:G	LPS	CD4T	0.00902444983751108	0.0804212136877017	0.594488198764417
FAHD2A	chr2:95323262:T:G	Tcruzi	NK	0.015855984490774	0.0662911475781952	0.558398398244125
FAHD2A	chr2:95323262:T:G	Tcruzi	CD8T	0.00729753586553987	0.0667442206437786	0.59734530353056
FAHD2A	chr2:95323262:T:G	Tcruzi	monocyte	-0.025299728360474	0.0857141105512518	0.534070026078397
FAHD2A	chr2:95323262:T:G	Tcruzi	B	-0.0038192247239378	0.0632039343167833	0.61383147380463
FAHD2A	chr2:95323262:T:G	Tcruzi	CD4T	0.00573637629610833	0.0802211411412201	0.608549915280173
FAHD2A	chr2:95340421:C:T	NI	NK	-0.0254964746926258	0.0577204429379099	0.482270544437843
FAHD2A	chr2:95340421:C:T	NI	CD8T	-0.0382528891835773	0.0711829995682877	0.447288962847005
FAHD2A	chr2:95340421:C:T	NI	monocyte	-0.0113219525490183	0.068904148882492	0.551956695155082
FAHD2A	chr2:95340421:C:T	NI	B	-0.0162103429633772	0.0578972066262389	0.536878639487121
FAHD2A	chr2:95340421:C:T	NI	CD4T	-0.0399541503621276	0.0814335287531646	0.45770703156607
FAHD2A	chr2:95340421:C:T	IAV	NK	-0.0165377956094181	0.0496356532715877	0.518187544682665
FAHD2A	chr2:95340421:C:T	IAV	CD8T	-0.0203088003399948	0.0481928880463964	0.488760042047722
FAHD2A	chr2:95340421:C:T	IAV	monocyte	-0.00901529834263959	0.0570612478557476	0.577259186452234
FAHD2A	chr2:95340421:C:T	IAV	B	-0.010448810675364	0.0494889053235989	0.556960106513776
FAHD2A	chr2:95340421:C:T	IAV	CD4T	-0.0265462802350486	0.0648653818706684	0.494189977271525
FAHD2A	chr2:95340421:C:T	LPS	NK	-0.0216625366761722	0.0554646072682606	0.495346304635595
FAHD2A	chr2:95340421:C:T	LPS	CD8T	-0.0232307722567861	0.0544561915044287	0.483103725636051
FAHD2A	chr2:95340421:C:T	LPS	monocyte	-0.0160927854431108	0.0703724842650604	0.543147236676238
FAHD2A	chr2:95340421:C:T	LPS	B	-0.0225425956496632	0.0608305189902058	0.503781199005799
FAHD2A	chr2:95340421:C:T	LPS	CD4T	-0.0295985228659212	0.0713335982667318	0.488072246284637
FAHD2A	chr2:95340421:C:T	Tcruzi	NK	-0.0218564940995501	0.0565230468408926	0.499671231756769
FAHD2A	chr2:95340421:C:T	Tcruzi	CD8T	-0.0364318052297151	0.0681737142120084	0.446724295473553
FAHD2A	chr2:95340421:C:T	Tcruzi	monocyte	-0.008358090271769	0.0658580798990999	0.580809490104848
FAHD2A	chr2:95340421:C:T	Tcruzi	B	-0.0183643782185372	0.0562140626878798	0.520982702306755
FAHD2A	chr2:95340421:C:T	Tcruzi	CD4T	-0.0350190396824269	0.074778114234955	0.473183863508187
FAHD2A	chr2:95369081:G:A	NI	NK	0.0185320132396718	0.0650241272173788	0.54372616308518
FAHD2A	chr2:95369081:G:A	NI	CD8T	0.0139707719638279	0.0709181373260335	0.570797889025196
FAHD2A	chr2:95369081:G:A	NI	monocyte	0.025064698764534	0.0869545922538712	0.516530236872359
FAHD2A	chr2:95369081:G:A	NI	B	0.0201871394918479	0.071532018790339	0.544452548096376
FAHD2A	chr2:95369081:G:A	NI	CD4T	0.017267812074998	0.0874991648428511	0.562996569792973
FAHD2A	chr2:95369081:G:A	IAV	NK	0.0161647981723088	0.0596729755475148	0.54811192154311
FAHD2A	chr2:95369081:G:A	IAV	CD8T	0.00969895326624989	0.0529632995827337	0.57480561347812
FAHD2A	chr2:95369081:G:A	IAV	monocyte	0.0131231074794575	0.0684363439395174	0.572900453675604
FAHD2A	chr2:95369081:G:A	IAV	B	0.0157606677396459	0.0607169507457087	0.551531832897922
FAHD2A	chr2:95369081:G:A	IAV	CD4T	0.014684758691523	0.0742503478651143	0.570665206029259
FAHD2A	chr2:95369081:G:A	LPS	NK	0.0195388145173952	0.066147577923776	0.536166847585884
FAHD2A	chr2:95369081:G:A	LPS	CD8T	0.0106890539994794	0.0608749283962968	0.572785137252116
FAHD2A	chr2:95369081:G:A	LPS	monocyte	-0.00146416665549652	0.0863965053532753	0.612686027291792
FAHD2A	chr2:95369081:G:A	LPS	B	0.0186951914544632	0.070319983242749	0.545658568445911
FAHD2A	chr2:95369081:G:A	LPS	CD4T	0.0150317881247022	0.0815462047855862	0.57068386730303
FAHD2A	chr2:95369081:G:A	Tcruzi	NK	0.018517096621456	0.066583037964322	0.544341651447896
FAHD2A	chr2:95369081:G:A	Tcruzi	CD8T	0.0133941159059243	0.068149487562825	0.569314155478536
FAHD2A	chr2:95369081:G:A	Tcruzi	monocyte	0.0180330957538574	0.0808761638130094	0.55845157459011
FAHD2A	chr2:95369081:G:A	Tcruzi	B	0.0182917984539402	0.0673111176806993	0.546124394323788
FAHD2A	chr2:95369081:G:A	Tcruzi	CD4T	0.0162281788787419	0.0824477003731353	0.569558252295026
FAHD2A	chr2:95385002:G:A	NI	NK	0.150539394008788	0.108390674011793	0.0726852539318246
FAHD2A	chr2:95385002:G:A	NI	CD8T	0.150774961374108	0.106117963176443	0.0800857440509324
FAHD2A	chr2:95385002:G:A	NI	monocyte	0.108321048005042	0.12111777504546	0.186789634204093
FAHD2A	chr2:95385002:G:A	NI	B	0.212472282827367	0.139256336336146	0.0493643311074799
FAHD2A	chr2:95385002:G:A	NI	CD4T	0.240378624694858	0.144235711451809	0.0466887096771247
FAHD2A	chr2:95385002:G:A	IAV	NK	0.143614821500845	0.103514975416133	0.0707115173159381
FAHD2A	chr2:95385002:G:A	IAV	CD8T	0.113186120962401	0.0878353417111749	0.0921037103145417
FAHD2A	chr2:95385002:G:A	IAV	monocyte	0.0688993601030271	0.103644754642033	0.256177980256364
FAHD2A	chr2:95385002:G:A	IAV	B	0.132671230952748	0.101099905147965	0.0870889913370117
FAHD2A	chr2:95385002:G:A	IAV	CD4T	0.213513594393798	0.129274039619101	0.0465173251319525
FAHD2A	chr2:95385002:G:A	LPS	NK	0.148306611284445	0.106616699652706	0.0737990192564731
FAHD2A	chr2:95385002:G:A	LPS	CD8T	0.132077859445489	0.0952471613614544	0.0815972846384317
FAHD2A	chr2:95385002:G:A	LPS	monocyte	0.0433547785759339	0.121068528132324	0.354038324808411
FAHD2A	chr2:95385002:G:A	LPS	B	0.184455172768613	0.123670364585496	0.0585327193500211
FAHD2A	chr2:95385002:G:A	LPS	CD4T	0.219353760749827	0.132846956450202	0.0494255497357618
FAHD2A	chr2:95385002:G:A	Tcruzi	NK	0.154392439315458	0.111500363391604	0.073209763772761
FAHD2A	chr2:95385002:G:A	Tcruzi	CD8T	0.135592830888574	0.101572753701388	0.0930463487107743
FAHD2A	chr2:95385002:G:A	Tcruzi	monocyte	0.0563667129032366	0.116006353847857	0.311362297856678
FAHD2A	chr2:95385002:G:A	Tcruzi	B	0.174430841971753	0.118529148384852	0.0606901995543221
FAHD2A	chr2:95385002:G:A	Tcruzi	CD4T	0.225545757573173	0.13516761098611	0.0479061004742495
FAHD2A	chr2:95405747:G:A	NI	NK	0.0953081981907759	0.0603774662017642	0.0570264287031627
FAHD2A	chr2:95405747:G:A	NI	CD8T	0.176653092581559	0.0605957561629092	0.00247432939010732
FAHD2A	chr2:95405747:G:A	NI	monocyte	0.0754402442950284	0.0705202472348363	0.139524362759779
FAHD2A	chr2:95405747:G:A	NI	B	0.1544198024043	0.066106664331578	0.00790200742713419
FAHD2A	chr2:95405747:G:A	NI	CD4T	0.323848549999427	0.0740837206703105	1.40595602697744e-06
FAHD2A	chr2:95405747:G:A	IAV	NK	0.125527920889903	0.0595896312807277	0.0134525073196162
FAHD2A	chr2:95405747:G:A	IAV	CD8T	0.115550161727342	0.0550707806706568	0.017252388735172
FAHD2A	chr2:95405747:G:A	IAV	monocyte	0.0253624891397992	0.0653248871808985	0.341580162224208
FAHD2A	chr2:95405747:G:A	IAV	B	0.0934062458443725	0.0598683911813471	0.0592032864156373
FAHD2A	chr2:95405747:G:A	IAV	CD4T	0.287737691338939	0.0708117155617847	2.45898623471193e-06
FAHD2A	chr2:95405747:G:A	LPS	NK	0.111216374720171	0.0609273606870656	0.0333727992249841
FAHD2A	chr2:95405747:G:A	LPS	CD8T	0.112797828199262	0.0581761385906044	0.0322519622534626
FAHD2A	chr2:95405747:G:A	LPS	monocyte	0.0237261178301323	0.0750392721528507	0.369519834643916
FAHD2A	chr2:95405747:G:A	LPS	B	0.149501958802173	0.0650427107334434	0.00925793758350975
FAHD2A	chr2:95405747:G:A	LPS	CD4T	0.3053971155471	0.0709571913528817	1.88308479604014e-06
FAHD2A	chr2:95405747:G:A	Tcruzi	NK	0.0931611097887862	0.0628597967922932	0.0691099456206868
FAHD2A	chr2:95405747:G:A	Tcruzi	CD8T	0.172599454750929	0.0593011913460739	0.00239324896399517
FAHD2A	chr2:95405747:G:A	Tcruzi	monocyte	-0.00161234397543713	0.0729385870981019	0.496021347358949
FAHD2A	chr2:95405747:G:A	Tcruzi	B	0.132985051692441	0.0629076358376405	0.0160977033055817
FAHD2A	chr2:95405747:G:A	Tcruzi	CD4T	0.320116614844742	0.0727654390776135	6.78124391706268e-07
FAHD2A	chr2:95424673:G:C	NI	NK	-0.00174820263573222	0.0388288759768964	0.65573128439071
FAHD2A	chr2:95424673:G:C	NI	CD8T	-0.00174030999345237	0.0434832531759732	0.655396256329764
FAHD2A	chr2:95424673:G:C	NI	monocyte	-0.00397836619937488	0.0533615915568669	0.616817981784426
FAHD2A	chr2:95424673:G:C	NI	B	-0.000249723777868959	0.042848134824992	0.666510948646192
FAHD2A	chr2:95424673:G:C	NI	CD4T	-0.0104842021275864	0.0550766737940053	0.603526177954601
FAHD2A	chr2:95424673:G:C	IAV	NK	0.000921418743772997	0.0362384444027345	0.668052057493688
FAHD2A	chr2:95424673:G:C	IAV	CD8T	-0.00306661249997458	0.0335064657042904	0.642375803423775
FAHD2A	chr2:95424673:G:C	IAV	monocyte	-0.000776666235484961	0.0434710602123647	0.663175117563631
FAHD2A	chr2:95424673:G:C	IAV	B	-0.00176182524678162	0.037215340769266	0.655304314036082
FAHD2A	chr2:95424673:G:C	IAV	CD4T	-0.0120725086289154	0.0482355186772704	0.596537287903518
FAHD2A	chr2:95424673:G:C	LPS	NK	-0.0046263447508041	0.0396139091040308	0.629848706327437
FAHD2A	chr2:95424673:G:C	LPS	CD8T	-0.000420723232792844	0.038033687604152	0.656644663407372
FAHD2A	chr2:95424673:G:C	LPS	monocyte	-0.000549919054555909	0.0530461777952959	0.649200697161727
FAHD2A	chr2:95424673:G:C	LPS	B	-0.00211953221242011	0.0427440133252314	0.64828114493384
FAHD2A	chr2:95424673:G:C	LPS	CD4T	-0.0136607825954333	0.053115417685061	0.588012847641417
FAHD2A	chr2:95424673:G:C	Tcruzi	NK	-0.0013103191546528	0.0400861980124489	0.657100412827766
FAHD2A	chr2:95424673:G:C	Tcruzi	CD8T	0.00249883875894144	0.0427389906688644	0.658088339100258
FAHD2A	chr2:95424673:G:C	Tcruzi	monocyte	0.000905309703144565	0.0505699649508194	0.660202382393788
FAHD2A	chr2:95424673:G:C	Tcruzi	B	0.00318737167599756	0.041623009891723	0.651069317841002
FAHD2A	chr2:95424673:G:C	Tcruzi	CD4T	-0.0108549334118423	0.0519912703518151	0.607016192490474
FAHD2A	chr2:95483554:G:C	NI	NK	-0.014976784433986	0.0613805481149298	0.53951976699086
FAHD2A	chr2:95483554:G:C	NI	CD8T	-0.0284194020374516	0.0736582902996423	0.494029320164791
FAHD2A	chr2:95483554:G:C	NI	monocyte	-0.0151740974839856	0.0811615767351281	0.53935019906813
FAHD2A	chr2:95483554:G:C	NI	B	-0.0103239993881518	0.066234349093546	0.567857076472905
FAHD2A	chr2:95483554:G:C	NI	CD4T	-0.0529448644953018	0.104010252171229	0.439880435990774
FAHD2A	chr2:95483554:G:C	IAV	NK	-0.0108422823303089	0.0564562096403385	0.55389502170784
FAHD2A	chr2:95483554:G:C	IAV	CD8T	-0.0114239539253185	0.0525953519919714	0.544093076820294
FAHD2A	chr2:95483554:G:C	IAV	monocyte	-0.00263824811816555	0.0661847829684761	0.604489163708728
FAHD2A	chr2:95483554:G:C	IAV	B	-0.000164653393733433	0.0580939675993464	0.609733711642706
FAHD2A	chr2:95483554:G:C	IAV	CD4T	-0.03373441113774	0.079702368924289	0.480291837160666
FAHD2A	chr2:95483554:G:C	LPS	NK	-0.0216171270203058	0.0648619330025472	0.50795190714313
FAHD2A	chr2:95483554:G:C	LPS	CD8T	-0.0177709131339246	0.0608365537507612	0.518497383008666
FAHD2A	chr2:95483554:G:C	LPS	monocyte	0.00788955098104779	0.0846438977071913	0.593383032669182
FAHD2A	chr2:95483554:G:C	LPS	B	-0.0116476911774261	0.066112873265687	0.557990125988589
FAHD2A	chr2:95483554:G:C	LPS	CD4T	-0.0451312558305846	0.0936250013896801	0.455185896020324
FAHD2A	chr2:95483554:G:C	Tcruzi	NK	-0.0174957416010048	0.0640068700461784	0.529201562870468
FAHD2A	chr2:95483554:G:C	Tcruzi	CD8T	-0.0313970401502252	0.0737701324701724	0.47869046384809
FAHD2A	chr2:95483554:G:C	Tcruzi	monocyte	-0.00884817549888916	0.0772060469329141	0.578816275699152
FAHD2A	chr2:95483554:G:C	Tcruzi	B	-0.00905472764032649	0.0628456237280122	0.56934764647306
FAHD2A	chr2:95483554:G:C	Tcruzi	CD4T	-0.0484455340554212	0.0968617875234504	0.450461908433653
FAHD2A	chr2:95491106:T:C	NI	NK	0.00887494539666219	0.0446985802103566	0.58897439030662
FAHD2A	chr2:95491106:T:C	NI	CD8T	0.0157994215150634	0.0523463419175984	0.561081686410533
FAHD2A	chr2:95491106:T:C	NI	monocyte	-0.00320300158791895	0.0583996279404283	0.612262795779867
FAHD2A	chr2:95491106:T:C	NI	B	-0.00828643442156092	0.0500321600354701	0.608501575097441
FAHD2A	chr2:95491106:T:C	NI	CD4T	-0.00601503295796993	0.0605090310942931	0.61998983684849
FAHD2A	chr2:95491106:T:C	IAV	NK	0.0107488208981754	0.0427190969077972	0.573846387979918
FAHD2A	chr2:95491106:T:C	IAV	CD8T	0.0148817253451622	0.0430035884301592	0.544255575792288
FAHD2A	chr2:95491106:T:C	IAV	monocyte	0.00369987498184513	0.0482471694458008	0.628637235969398
FAHD2A	chr2:95491106:T:C	IAV	B	-0.00132515796482359	0.0420989098398491	0.645416329260324
FAHD2A	chr2:95491106:T:C	IAV	CD4T	0.00135139749212871	0.0503631086211009	0.641179461548272
FAHD2A	chr2:95491106:T:C	LPS	NK	0.0160480235035761	0.0485362124429412	0.541607947951485
FAHD2A	chr2:95491106:T:C	LPS	CD8T	0.0233976045471958	0.0544390535473081	0.505531178219874
FAHD2A	chr2:95491106:T:C	LPS	monocyte	0.00924696172997443	0.0595021713232152	0.588873940099755
FAHD2A	chr2:95491106:T:C	LPS	B	-0.00482607067193342	0.0486735162515565	0.622742273306367
FAHD2A	chr2:95491106:T:C	LPS	CD4T	0.00354329432057138	0.0551032491366233	0.623149909412481
FAHD2A	chr2:95491106:T:C	Tcruzi	NK	0.0144338470487683	0.048549657694495	0.558387724562824
FAHD2A	chr2:95491106:T:C	Tcruzi	CD8T	0.0166036086207887	0.0514635685525263	0.552462560198721
FAHD2A	chr2:95491106:T:C	Tcruzi	monocyte	0.00489605313668723	0.0560965400032389	0.620217941115349
FAHD2A	chr2:95491106:T:C	Tcruzi	B	-0.00808279706867607	0.0477217064375642	0.605643333311521
FAHD2A	chr2:95491106:T:C	Tcruzi	CD4T	-0.000677811419028886	0.0554155662354849	0.650178056863838
FAHD2B	chr2:96990639:A:G	NI	NK	-0.0373152518254103	0.0425681272684314	0.213905099200873
FAHD2B	chr2:96990639:A:G	NI	CD8T	-0.0415074682836278	0.0441947570736714	0.1999770145004
FAHD2B	chr2:96990639:A:G	NI	monocyte	-0.00909929760962535	0.0480426757268757	0.440530191138995
FAHD2B	chr2:96990639:A:G	NI	B	-0.0829319690491997	0.0592930592030378	0.098475120080834
FAHD2B	chr2:96990639:A:G	NI	CD4T	-0.0709854194182572	0.0547843284054184	0.124429609154577
FAHD2B	chr2:96990639:A:G	IAV	NK	-0.044970565684384	0.042656905220315	0.166417343814025
FAHD2B	chr2:96990639:A:G	IAV	CD8T	-0.0349600312832323	0.0375237855786574	0.196975654708192
FAHD2B	chr2:96990639:A:G	IAV	monocyte	0.00997450585845177	0.043812839786484	0.473925385030421
FAHD2B	chr2:96990639:A:G	IAV	B	-0.0553888825276275	0.0460088467363044	0.133501314701025
FAHD2B	chr2:96990639:A:G	IAV	CD4T	-0.0549215630282564	0.0463418871983028	0.147133194039301
FAHD2B	chr2:96990639:A:G	LPS	NK	-0.0547735494235342	0.0469271010987196	0.138788252305422
FAHD2B	chr2:96990639:A:G	LPS	CD8T	-0.0398938502819002	0.0401937724534729	0.183186988461067
FAHD2B	chr2:96990639:A:G	LPS	monocyte	-0.0331382945184672	0.0498035811151937	0.283826938045693
FAHD2B	chr2:96990639:A:G	LPS	B	-0.0645882098648181	0.0505680682017552	0.121865701743786
FAHD2B	chr2:96990639:A:G	LPS	CD4T	-0.0723600460703337	0.0520430409001558	0.109368164785557
FAHD2B	chr2:96990639:A:G	Tcruzi	NK	-0.0562005236875738	0.0492081483993967	0.143424402496527
FAHD2B	chr2:96990639:A:G	Tcruzi	CD8T	-0.0689326520823205	0.0505345281055369	0.106050356504076
FAHD2B	chr2:96990639:A:G	Tcruzi	monocyte	-0.0174758321468718	0.0457110148433812	0.380650072787015
FAHD2B	chr2:96990639:A:G	Tcruzi	B	-0.0713819253657568	0.0530027931823323	0.106864432609333
FAHD2B	chr2:96990639:A:G	Tcruzi	CD4T	-0.0549618681934747	0.0492341466939669	0.162145984607753
FAHD2B	chr2:96994762:T:C	NI	NK	-0.0522050596060033	0.0676228526363492	0.268337486995926
FAHD2B	chr2:96994762:T:C	NI	CD8T	-0.103319176747381	0.0923413996435119	0.171359602037248
FAHD2B	chr2:96994762:T:C	NI	monocyte	-0.0310453500564525	0.0781551763171686	0.391843514226588
FAHD2B	chr2:96994762:T:C	NI	B	-0.069927856804007	0.0805498164416318	0.23800360883066
FAHD2B	chr2:96994762:T:C	NI	CD4T	-0.125552639184207	0.110587820339204	0.167133938902968
FAHD2B	chr2:96994762:T:C	IAV	NK	-0.0548762298634484	0.0656426504132417	0.247595194413769
FAHD2B	chr2:96994762:T:C	IAV	CD8T	-0.0685226827114649	0.0684278807008677	0.195161800280927
FAHD2B	chr2:96994762:T:C	IAV	monocyte	-0.0138410154267315	0.0641915698243938	0.463614504278215
FAHD2B	chr2:96994762:T:C	IAV	B	-0.045815359430182	0.0645039868363606	0.288227441679724
FAHD2B	chr2:96994762:T:C	IAV	CD4T	-0.116473313265153	0.101322119254313	0.162630577447166
FAHD2B	chr2:96994762:T:C	LPS	NK	-0.0649463957882508	0.0725942674319471	0.228307268565237
FAHD2B	chr2:96994762:T:C	LPS	CD8T	-0.0872744799332488	0.0802875262588785	0.174194409145683
FAHD2B	chr2:96994762:T:C	LPS	monocyte	-0.00431037716818174	0.0781008647430511	0.510746079879681
FAHD2B	chr2:96994762:T:C	LPS	B	-0.0558532729035129	0.0739532143563734	0.273195447551473
FAHD2B	chr2:96994762:T:C	LPS	CD4T	-0.126517630808112	0.108491926655407	0.160183177475206
FAHD2B	chr2:96994762:T:C	Tcruzi	NK	-0.0617008931950592	0.0725399144135356	0.243437512442407
FAHD2B	chr2:96994762:T:C	Tcruzi	CD8T	-0.0896814408974982	0.0830149476510795	0.182698511644831
FAHD2B	chr2:96994762:T:C	Tcruzi	monocyte	-0.0203742577536441	0.0740342312912732	0.441328732305962
FAHD2B	chr2:96994762:T:C	Tcruzi	B	-0.0594969572619335	0.0732331481526126	0.255920429570743
FAHD2B	chr2:96994762:T:C	Tcruzi	CD4T	-0.123004559652095	0.106825240361751	0.165571575828727
FAHD2B	chr2:96999796:G:A	NI	NK	-0.0312430122368068	0.0555195966625824	0.4407762908386
FAHD2B	chr2:96999796:G:A	NI	CD8T	-0.0269007280809166	0.0545902397864497	0.470524902494182
FAHD2B	chr2:96999796:G:A	NI	monocyte	-0.0186871496947714	0.0591322425130913	0.506490120603921
FAHD2B	chr2:96999796:G:A	NI	B	-0.0239267664478951	0.0542642750488386	0.488355544376427
FAHD2B	chr2:96999796:G:A	NI	CD4T	-0.0323590861210741	0.0657603324319134	0.462117877967937
FAHD2B	chr2:96999796:G:A	IAV	NK	-0.0235067584879399	0.0474302023574248	0.466670489426722
FAHD2B	chr2:96999796:G:A	IAV	CD8T	-0.020847070743805	0.0431687541061548	0.471293772363701
FAHD2B	chr2:96999796:G:A	IAV	monocyte	-0.00871808794203539	0.0465156237352732	0.571383163222714
FAHD2B	chr2:96999796:G:A	IAV	B	-0.0177991857219635	0.0456725650902823	0.505199123642774
FAHD2B	chr2:96999796:G:A	IAV	CD4T	-0.0150995828457786	0.0513274727771858	0.532372723021743
FAHD2B	chr2:96999796:G:A	LPS	NK	-0.0347443716420047	0.0589351038540389	0.423237930839186
FAHD2B	chr2:96999796:G:A	LPS	CD8T	-0.0233263513739008	0.0478767600696176	0.466342662416208
FAHD2B	chr2:96999796:G:A	LPS	monocyte	-0.0109099225016791	0.0564569432605331	0.556399997546943
FAHD2B	chr2:96999796:G:A	LPS	B	-0.0190625932092426	0.0512481744463951	0.505871558480103
FAHD2B	chr2:96999796:G:A	LPS	CD4T	-0.0224294810276119	0.0573582155959142	0.500025959605439
FAHD2B	chr2:96999796:G:A	Tcruzi	NK	-0.0372395636235035	0.0624836187300117	0.422032840326897
FAHD2B	chr2:96999796:G:A	Tcruzi	CD8T	-0.0251849586909222	0.0523010234718798	0.47211845884951
FAHD2B	chr2:96999796:G:A	Tcruzi	monocyte	-0.0157166928610696	0.0562692738681584	0.538228847107964
FAHD2B	chr2:96999796:G:A	Tcruzi	B	-0.0186841680933912	0.0494573705045379	0.50694598387483
FAHD2B	chr2:96999796:G:A	Tcruzi	CD4T	-0.0283242795998936	0.0608095876809217	0.479417145477876
FAHD2B	chr2:97032743:A:C	NI	NK	0.0108833368192694	0.0539798645007669	0.514425097219892
FAHD2B	chr2:97032743:A:C	NI	CD8T	0.015747683578801	0.0589426848621005	0.49282549688163
FAHD2B	chr2:97032743:A:C	NI	monocyte	0.101671657523599	0.105933962626308	0.220129318286584
FAHD2B	chr2:97032743:A:C	NI	B	0.0144817677748771	0.0594733933830667	0.498361382263388
FAHD2B	chr2:97032743:A:C	NI	CD4T	0.0207331810747625	0.0714193124254091	0.48066773565051
FAHD2B	chr2:97032743:A:C	IAV	NK	0.00200561418582187	0.0507901276765524	0.562409061168696
FAHD2B	chr2:97032743:A:C	IAV	CD8T	0.00915567691555032	0.0464560348576516	0.514842669228259
FAHD2B	chr2:97032743:A:C	IAV	monocyte	0.0570501202015143	0.0699091506989158	0.299876455802045
FAHD2B	chr2:97032743:A:C	IAV	B	0.00451418630755547	0.0521816686212094	0.545206396345113
FAHD2B	chr2:97032743:A:C	IAV	CD4T	0.0158018895455071	0.060735712371739	0.494121475244323
FAHD2B	chr2:97032743:A:C	LPS	NK	0.00744390562274523	0.0539116804916039	0.529653863401448
FAHD2B	chr2:97032743:A:C	LPS	CD8T	0.00625840676214894	0.0517237218539727	0.533709524397578
FAHD2B	chr2:97032743:A:C	LPS	monocyte	0.0862948860687455	0.0962032464704962	0.258799745307669
FAHD2B	chr2:97032743:A:C	LPS	B	0.0134753299196469	0.05893593474529	0.499374614068385
FAHD2B	chr2:97032743:A:C	LPS	CD4T	0.0194319638324456	0.0658432270575752	0.480957281560167
FAHD2B	chr2:97032743:A:C	Tcruzi	NK	0.0143531241349939	0.0561532372846796	0.495850453012161
FAHD2B	chr2:97032743:A:C	Tcruzi	CD8T	0.0160747430033585	0.0569796566332212	0.486896261340703
FAHD2B	chr2:97032743:A:C	Tcruzi	monocyte	0.0857262222383896	0.0938495189711752	0.262119529999053
FAHD2B	chr2:97032743:A:C	Tcruzi	B	0.0191873917916339	0.0574964211654441	0.46819414693438
FAHD2B	chr2:97032743:A:C	Tcruzi	CD4T	0.02384267227127	0.0680253799943474	0.465610796060088
FAHD2B	chr2:97046002:G:C	NI	NK	0.0135737794829877	0.0657584266756239	0.564224051018458
FAHD2B	chr2:97046002:G:C	NI	CD8T	0.00470852015430178	0.0714486680054809	0.60230864187826
FAHD2B	chr2:97046002:G:C	NI	monocyte	0.0244419181898751	0.0871907501411305	0.515570714820233
FAHD2B	chr2:97046002:G:C	NI	B	0.0317994894948487	0.0829007787266922	0.502395096734672
FAHD2B	chr2:97046002:G:C	NI	CD4T	0.017481334054816	0.0891275518171973	0.559066873154487
FAHD2B	chr2:97046002:G:C	IAV	NK	0.0166950334838878	0.0642023761897487	0.547609065464225
FAHD2B	chr2:97046002:G:C	IAV	CD8T	0.0032663882654182	0.0549121826393303	0.604328172883389
FAHD2B	chr2:97046002:G:C	IAV	monocyte	0.0102413401265764	0.0677894059314063	0.5812410737441
FAHD2B	chr2:97046002:G:C	IAV	B	0.0261338041860123	0.0713608271489173	0.50801663725811
FAHD2B	chr2:97046002:G:C	IAV	CD4T	0.00791902350319747	0.0745009759513483	0.590905100146655
FAHD2B	chr2:97046002:G:C	LPS	NK	0.0149315708989984	0.0667769214553607	0.555397734895948
FAHD2B	chr2:97046002:G:C	LPS	CD8T	0.00182988296375376	0.0625159815218202	0.608229687564051
FAHD2B	chr2:97046002:G:C	LPS	monocyte	-0.0167050179740604	0.0949489121403658	0.569440970584658
FAHD2B	chr2:97046002:G:C	LPS	B	0.0264482700831654	0.0776106004390221	0.514816000042059
FAHD2B	chr2:97046002:G:C	LPS	CD4T	0.0124859016534769	0.0816191450032053	0.575489189345671
FAHD2B	chr2:97046002:G:C	Tcruzi	NK	0.0116985917455824	0.0671074248362783	0.571790238432323
FAHD2B	chr2:97046002:G:C	Tcruzi	CD8T	0.000963389940202021	0.0694206866279054	0.614383332041116
FAHD2B	chr2:97046002:G:C	Tcruzi	monocyte	0.0097484431382187	0.0774891864040719	0.583274523253422
FAHD2B	chr2:97046002:G:C	Tcruzi	B	0.0292980211986409	0.0778007048232334	0.503651977388747
FAHD2B	chr2:97046002:G:C	Tcruzi	CD4T	0.0140520686946098	0.0830949259764511	0.57331289138367
FAHD2B	chr2:97046803:A:G	NI	NK	0.0437931793179157	0.0517320267600457	0.190424654634101
FAHD2B	chr2:97046803:A:G	NI	CD8T	0.028535103904701	0.0539077958456766	0.279158489122564
FAHD2B	chr2:97046803:A:G	NI	monocyte	0.121487992939683	0.0637189481251035	0.0219594321703822
FAHD2B	chr2:97046803:A:G	NI	B	0.159245968813193	0.070767218599363	0.00883227354973825
FAHD2B	chr2:97046803:A:G	NI	CD4T	0.0864256724366858	0.0591709361216889	0.0698620785710962
FAHD2B	chr2:97046803:A:G	IAV	NK	-0.00679368742377022	0.0554210708072986	0.494581920662384
FAHD2B	chr2:97046803:A:G	IAV	CD8T	0.0124142577161382	0.0478198272670449	0.36932840305664
FAHD2B	chr2:97046803:A:G	IAV	monocyte	0.0400998159933756	0.0499252199379116	0.203460095068446
FAHD2B	chr2:97046803:A:G	IAV	B	0.0614738046129188	0.0512011547248209	0.109135773843587
FAHD2B	chr2:97046803:A:G	IAV	CD4T	0.0534190535231009	0.0522339810613558	0.149234351885522
FAHD2B	chr2:97046803:A:G	LPS	NK	0.0588249622144664	0.0530958033457578	0.123915366979717
FAHD2B	chr2:97046803:A:G	LPS	CD8T	0.034775272227158	0.0484124184339178	0.223047741875689
FAHD2B	chr2:97046803:A:G	LPS	monocyte	0.0996853597986147	0.060663408435037	0.0444649840227313
FAHD2B	chr2:97046803:A:G	LPS	B	0.122927792141805	0.059623946926983	0.0160565638915215
FAHD2B	chr2:97046803:A:G	LPS	CD4T	0.0736309608329481	0.0532442598598396	0.0824342164462096
FAHD2B	chr2:97046803:A:G	Tcruzi	NK	0.0684745159454034	0.0573767313023041	0.102982145863562
FAHD2B	chr2:97046803:A:G	Tcruzi	CD8T	0.0760427446667217	0.0530776028842671	0.0665038656920717
FAHD2B	chr2:97046803:A:G	Tcruzi	monocyte	0.0737041982719934	0.0559459650145728	0.0923853630750643
FAHD2B	chr2:97046803:A:G	Tcruzi	B	0.139594263728555	0.0641968109796336	0.0103661858941444
FAHD2B	chr2:97046803:A:G	Tcruzi	CD4T	0.0816266570780384	0.0562021123697024	0.070753986888395
FAHD2B	chr2:97059850:C:T	NI	NK	-0.260649310335018	0.151707329202211	0.0336069556149284
FAHD2B	chr2:97059850:C:T	NI	CD8T	-0.474563872233809	0.185236480068485	0.00334204063217991
FAHD2B	chr2:97059850:C:T	NI	monocyte	0.0898059114029747	0.179846277827763	0.32021097379362
FAHD2B	chr2:97059850:C:T	NI	B	-0.240820955188573	0.161099958748466	0.0570959219820139
FAHD2B	chr2:97059850:C:T	NI	CD4T	-0.580807508650806	0.218883603206649	0.0030757829224598
FAHD2B	chr2:97059850:C:T	IAV	NK	-0.226012109318474	0.140932308722658	0.0443743773388713
FAHD2B	chr2:97059850:C:T	IAV	CD8T	-0.298492709741647	0.141992263023079	0.00927835239380337
FAHD2B	chr2:97059850:C:T	IAV	monocyte	0.0782867682630601	0.150248262031559	0.310279072111731
FAHD2B	chr2:97059850:C:T	IAV	B	-0.249336896155786	0.152788883678955	0.0356036169615503
FAHD2B	chr2:97059850:C:T	IAV	CD4T	-0.427945197705823	0.17426270710052	0.00492508188531426
FAHD2B	chr2:97059850:C:T	LPS	NK	-0.271021499938923	0.152935095162708	0.0286989261577598
FAHD2B	chr2:97059850:C:T	LPS	CD8T	-0.402115314167124	0.166286073340932	0.00387777975431691
FAHD2B	chr2:97059850:C:T	LPS	monocyte	0.1046979551833	0.180113424127401	0.288940958613457
FAHD2B	chr2:97059850:C:T	LPS	B	-0.199429256050607	0.155195490341451	0.0910979845991053
FAHD2B	chr2:97059850:C:T	LPS	CD4T	-0.503067126233756	0.191976816394393	0.00354038184484529
FAHD2B	chr2:97059850:C:T	Tcruzi	NK	-0.264212114810383	0.155653059480204	0.0356721203670097
FAHD2B	chr2:97059850:C:T	Tcruzi	CD8T	-0.452759121738499	0.177725556249933	0.00340179427058984
FAHD2B	chr2:97059850:C:T	Tcruzi	monocyte	0.0728453109150122	0.165951152404696	0.339929197425917
FAHD2B	chr2:97059850:C:T	Tcruzi	B	-0.198003693370411	0.149816796001782	0.084050921129629
FAHD2B	chr2:97059850:C:T	Tcruzi	CD4T	-0.542886124663717	0.203809921329257	0.00314536598964732
FAHD2B	chr2:97070635:C:T	NI	NK	0.0111065342081592	0.0467128708252875	0.542262826282338
FAHD2B	chr2:97070635:C:T	NI	CD8T	0.0141057033843957	0.0502981328536615	0.525524410989508
FAHD2B	chr2:97070635:C:T	NI	monocyte	-0.00162626386423795	0.0590198549773655	0.605352699776641
FAHD2B	chr2:97070635:C:T	NI	B	0.048384072434885	0.0712688165998128	0.380275443981322
FAHD2B	chr2:97070635:C:T	NI	CD4T	0.0367267744709844	0.0679538747623314	0.432908655183703
FAHD2B	chr2:97070635:C:T	IAV	NK	-0.000916586365085822	0.0440897452339559	0.615762372611498
FAHD2B	chr2:97070635:C:T	IAV	CD8T	0.00341974735643	0.0396222067264899	0.582226939123514
FAHD2B	chr2:97070635:C:T	IAV	monocyte	0.000904308196233712	0.0477219974862597	0.613911594254646
FAHD2B	chr2:97070635:C:T	IAV	B	0.0330625387556197	0.0546484773158417	0.411546592174875
FAHD2B	chr2:97070635:C:T	IAV	CD4T	0.0175035077457752	0.0521707383986801	0.507752241850116
FAHD2B	chr2:97070635:C:T	LPS	NK	0.00720239838431225	0.046229769121537	0.560070764712283
FAHD2B	chr2:97070635:C:T	LPS	CD8T	0.0114223249478063	0.0441728680863834	0.526977138489699
FAHD2B	chr2:97070635:C:T	LPS	monocyte	0.00190793599400362	0.0576011832691619	0.597335665866036
FAHD2B	chr2:97070635:C:T	LPS	B	0.0500947207985658	0.0728361365448304	0.370096687020285
FAHD2B	chr2:97070635:C:T	LPS	CD4T	0.0259000225769274	0.058620715293693	0.470910315746418
FAHD2B	chr2:97070635:C:T	Tcruzi	NK	0.00796153258910274	0.0477548093100428	0.561167465000348
FAHD2B	chr2:97070635:C:T	Tcruzi	CD8T	0.0188082599534709	0.0499731865567703	0.495567390342752
FAHD2B	chr2:97070635:C:T	Tcruzi	monocyte	0.00193479610074192	0.0555619936390539	0.603856727987157
FAHD2B	chr2:97070635:C:T	Tcruzi	B	0.0403306561883952	0.0624990603988507	0.394678219992244
FAHD2B	chr2:97070635:C:T	Tcruzi	CD4T	0.0286148768450494	0.0607302023500521	0.464865232013745
FAHD2B	chr2:97088643:G:T	NI	NK	0.00662171775439933	0.0298860018438365	0.63837959919164
FAHD2B	chr2:97088643:G:T	NI	CD8T	-0.000882886704637782	0.0313646236521197	0.698146572232461
FAHD2B	chr2:97088643:G:T	NI	monocyte	-0.015117761889252	0.0421902959962413	0.551217317626235
FAHD2B	chr2:97088643:G:T	NI	B	0.00714421321878263	0.0330715407436957	0.641977385367962
FAHD2B	chr2:97088643:G:T	NI	CD4T	-0.00171881035258238	0.0386496286226128	0.680461274281029
FAHD2B	chr2:97088643:G:T	IAV	NK	0.00936145208529112	0.03003005281681	0.611565097099769
FAHD2B	chr2:97088643:G:T	IAV	CD8T	0.00204366326605622	0.0245971702915745	0.676698507275647
FAHD2B	chr2:97088643:G:T	IAV	monocyte	-0.00765335071477248	0.0311306175202386	0.629324668886318
FAHD2B	chr2:97088643:G:T	IAV	B	0.00619832781714325	0.0289513913107323	0.642332584057169
FAHD2B	chr2:97088643:G:T	IAV	CD4T	-0.000386050328254485	0.032186036867663	0.700577310131372
FAHD2B	chr2:97088643:G:T	LPS	NK	0.0135111721732753	0.0352316109432897	0.579348347439551
FAHD2B	chr2:97088643:G:T	LPS	CD8T	0.00186024101520662	0.0275623745402525	0.673930257192226
FAHD2B	chr2:97088643:G:T	LPS	monocyte	-0.00903505676592697	0.0381431009032712	0.614484240974046
FAHD2B	chr2:97088643:G:T	LPS	B	0.00493584323250659	0.0318594474695907	0.650676742180242
FAHD2B	chr2:97088643:G:T	LPS	CD4T	0.00129086943721392	0.0349000956150684	0.684150912055332
FAHD2B	chr2:97088643:G:T	Tcruzi	NK	0.00983116700193772	0.0327444193258522	0.613163543360074
FAHD2B	chr2:97088643:G:T	Tcruzi	CD8T	0.00155497995370499	0.0300453065251964	0.684057103864364
FAHD2B	chr2:97088643:G:T	Tcruzi	monocyte	-0.00763969588386734	0.0358711387368642	0.630585146686456
FAHD2B	chr2:97088643:G:T	Tcruzi	B	0.00494401477923239	0.0306018343693938	0.6546588971323
FAHD2B	chr2:97088643:G:T	Tcruzi	CD4T	-0.00394257168275295	0.0362980014567945	0.673317098992254
FAHD2B	chr2:97130207:C:A	NI	NK	0.0288361586070101	0.0614744206905349	0.465175764010065
FAHD2B	chr2:97130207:C:A	NI	CD8T	0.0385065137815099	0.072294429482351	0.442995927514047
FAHD2B	chr2:97130207:C:A	NI	monocyte	0.0175742286606987	0.070393557968476	0.519483692289695
FAHD2B	chr2:97130207:C:A	NI	B	0.0325591042637174	0.0681730027474367	0.462102389534869
FAHD2B	chr2:97130207:C:A	NI	CD4T	0.0513702469924509	0.0912737416756242	0.421738854734413
FAHD2B	chr2:97130207:C:A	IAV	NK	0.0169157955629243	0.0517376644349676	0.5125737103618
FAHD2B	chr2:97130207:C:A	IAV	CD8T	0.0216288984579729	0.0504790216276505	0.479081061280867
FAHD2B	chr2:97130207:C:A	IAV	monocyte	0.0128785359260199	0.0572014890876527	0.550033377303242
FAHD2B	chr2:97130207:C:A	IAV	B	0.0260518859678879	0.0576735938572011	0.471215498097949
FAHD2B	chr2:97130207:C:A	IAV	CD4T	0.0333349832074269	0.0700530064490582	0.464226854414139
FAHD2B	chr2:97130207:C:A	LPS	NK	0.0248689176444104	0.0588483502907635	0.477575661211278
FAHD2B	chr2:97130207:C:A	LPS	CD8T	0.0280068476300764	0.059049189287483	0.459610242672046
FAHD2B	chr2:97130207:C:A	LPS	monocyte	0.0141831317839252	0.0686362866680375	0.54312886244846
FAHD2B	chr2:97130207:C:A	LPS	B	0.0339231022458689	0.0689416609381349	0.452028707048013
FAHD2B	chr2:97130207:C:A	LPS	CD4T	0.0385829035513262	0.0779684093871268	0.453694851822845
FAHD2B	chr2:97130207:C:A	Tcruzi	NK	0.0291443710145012	0.0630561235128945	0.466099668755912
FAHD2B	chr2:97130207:C:A	Tcruzi	CD8T	0.036365638860247	0.0691408799994857	0.443813658515793
FAHD2B	chr2:97130207:C:A	Tcruzi	monocyte	0.0158122538036493	0.0670985896325147	0.541561967798676
FAHD2B	chr2:97130207:C:A	Tcruzi	B	0.0281750511491878	0.0629021894991561	0.471271218847825
FAHD2B	chr2:97130207:C:A	Tcruzi	CD4T	0.0427545436934522	0.0817858908680205	0.445989005643095
FAHD2B	chr2:97131974:C:A	NI	NK	0.0122896016328833	0.047267445057109	0.578383569209479
FAHD2B	chr2:97131974:C:A	NI	CD8T	0.0121699345478901	0.0523689728119835	0.586809956861071
FAHD2B	chr2:97131974:C:A	NI	monocyte	0.00342841048840636	0.0583537475871838	0.610745254801014
FAHD2B	chr2:97131974:C:A	NI	B	-0.000998418554379947	0.0490353487670145	0.656813451220599
FAHD2B	chr2:97131974:C:A	NI	CD4T	0.0187075690742158	0.0663679234390312	0.561177530628871
FAHD2B	chr2:97131974:C:A	IAV	NK	0.00726143463469288	0.0421252096043911	0.60368539791331
FAHD2B	chr2:97131974:C:A	IAV	CD8T	0.00634997195532363	0.0388499232204446	0.605625543855596
FAHD2B	chr2:97131974:C:A	IAV	monocyte	-0.009600876121745	0.0507699071366481	0.604736827600133
FAHD2B	chr2:97131974:C:A	IAV	B	-0.00210326466968979	0.0425729674262047	0.648468124423241
FAHD2B	chr2:97131974:C:A	IAV	CD4T	0.00935266728646288	0.0532262748777649	0.603318989238775
FAHD2B	chr2:97131974:C:A	LPS	NK	0.0118860372011646	0.0472919815162685	0.575829332224388
FAHD2B	chr2:97131974:C:A	LPS	CD8T	0.010670220614523	0.0455141727874691	0.580736968938501
FAHD2B	chr2:97131974:C:A	LPS	monocyte	-0.00321831668789761	0.0572048512069494	0.628562491594694
FAHD2B	chr2:97131974:C:A	LPS	B	-7.37777213024234e-05	0.0486651559737445	0.650364578508174
FAHD2B	chr2:97131974:C:A	LPS	CD4T	0.00932608175125948	0.0579659408989612	0.602385113895371
FAHD2B	chr2:97131974:C:A	Tcruzi	NK	0.0147966435312983	0.0502410454266826	0.56563150139524
FAHD2B	chr2:97131974:C:A	Tcruzi	CD8T	0.0122110238656416	0.0506357471855904	0.582366891733501
FAHD2B	chr2:97131974:C:A	Tcruzi	monocyte	-0.00337071603108879	0.0550413859460771	0.635775164986869
FAHD2B	chr2:97131974:C:A	Tcruzi	B	-0.00186435931036712	0.0467848101508003	0.649666857469842
FAHD2B	chr2:97131974:C:A	Tcruzi	CD4T	0.0142170075824801	0.0605941482389636	0.584894379787261
FAHD2B	chr2:97183401:T:C	NI	NK	-0.241757884977043	0.126650682794075	0.0205318795061478
FAHD2B	chr2:97183401:T:C	NI	CD8T	-0.356912400554923	0.139187935447211	0.00321694140792306
FAHD2B	chr2:97183401:T:C	NI	monocyte	-0.00171788355084095	0.149402472398322	0.480682265345728
FAHD2B	chr2:97183401:T:C	NI	B	-0.319385729896986	0.14920161830584	0.00813111420558288
FAHD2B	chr2:97183401:T:C	NI	CD4T	-0.478851806897417	0.174670375432056	0.00184405932784326
FAHD2B	chr2:97183401:T:C	IAV	NK	-0.240358790042586	0.123576572856786	0.0159375268103206
FAHD2B	chr2:97183401:T:C	IAV	CD8T	-0.271676640139569	0.121523906075371	0.00502061221037098
FAHD2B	chr2:97183401:T:C	IAV	monocyte	-0.00363259742485266	0.124911076040757	0.477953825908511
FAHD2B	chr2:97183401:T:C	IAV	B	-0.302304132544783	0.143964777083202	0.00636433307096029
FAHD2B	chr2:97183401:T:C	IAV	CD4T	-0.366828431887569	0.142280100764127	0.00327498217850308
FAHD2B	chr2:97183401:T:C	LPS	NK	-0.243900283514701	0.125996637300949	0.0195733645883031
FAHD2B	chr2:97183401:T:C	LPS	CD8T	-0.307367725197137	0.126140785043529	0.00394030553348046
FAHD2B	chr2:97183401:T:C	LPS	monocyte	-0.0526896254127344	0.144366173386236	0.351860721660751
FAHD2B	chr2:97183401:T:C	LPS	B	-0.318226029947507	0.147753152064337	0.00783072512447725
FAHD2B	chr2:97183401:T:C	LPS	CD4T	-0.422160771584483	0.154535197567768	0.00218260391860292
FAHD2B	chr2:97183401:T:C	Tcruzi	NK	-0.230610107929563	0.128352974521675	0.0295392036898331
FAHD2B	chr2:97183401:T:C	Tcruzi	CD8T	-0.336689680994336	0.133315270269746	0.00371399629309188
FAHD2B	chr2:97183401:T:C	Tcruzi	monocyte	-0.0291183304552957	0.140245034906796	0.409103459488028
FAHD2B	chr2:97183401:T:C	Tcruzi	B	-0.279928021432594	0.137041128203285	0.0125480818805279
FAHD2B	chr2:97183401:T:C	Tcruzi	CD4T	-0.452813366107139	0.164906897015392	0.00188122036896832
FAIM	chr3:138512421:T:C	NI	NK	-0.0413367347763819	0.0781277516327375	0.393091831749504
FAIM	chr3:138512421:T:C	NI	CD8T	-0.0775654207494398	0.105239893192197	0.31678062632994
FAIM	chr3:138512421:T:C	NI	monocyte	-0.0121208919132311	0.0882283371821446	0.513664845058423
FAIM	chr3:138512421:T:C	NI	B	0.00693898646860032	0.0809611253407422	0.584543877453217
FAIM	chr3:138512421:T:C	NI	CD4T	-0.0855637293035264	0.120662055021435	0.325579790595896
FAIM	chr3:138512421:T:C	IAV	NK	-0.0418603732069091	0.0746429608693349	0.381649685015383
FAIM	chr3:138512421:T:C	IAV	CD8T	-0.0530658528624394	0.0780519665180401	0.334068830696364
FAIM	chr3:138512421:T:C	IAV	monocyte	-0.0275452180713259	0.0773655399756582	0.461751984119346
FAIM	chr3:138512421:T:C	IAV	B	-0.0129956868231621	0.0672406622255063	0.51136747586471
FAIM	chr3:138512421:T:C	IAV	CD4T	-0.070643901872619	0.10126522541224	0.334628259017742
FAIM	chr3:138512421:T:C	LPS	NK	-0.0467999535189759	0.0810910568452531	0.373035689582278
FAIM	chr3:138512421:T:C	LPS	CD8T	-0.0702943815932767	0.0955909566922495	0.309238299566474
FAIM	chr3:138512421:T:C	LPS	monocyte	-0.0235039421322358	0.0887293243617392	0.482040493514918
FAIM	chr3:138512421:T:C	LPS	B	-0.000461173624431066	0.0775380588500741	0.56234506324998
FAIM	chr3:138512421:T:C	LPS	CD4T	-0.0850615710433323	0.116902460865783	0.319418942958525
FAIM	chr3:138512421:T:C	Tcruzi	NK	-0.0422180716949084	0.0800530717035189	0.392486060778978
FAIM	chr3:138512421:T:C	Tcruzi	CD8T	-0.0797902843079019	0.106316322423986	0.307521533566313
FAIM	chr3:138512421:T:C	Tcruzi	monocyte	-0.0334304476798252	0.0892605466378601	0.45236061727648
FAIM	chr3:138512421:T:C	Tcruzi	B	0.0131616640798445	0.0806580669518452	0.559184080831473
FAIM	chr3:138512421:T:C	Tcruzi	CD4T	-0.0909091688757102	0.121933105989842	0.313725453168166
FAIM	chr3:138515734:C:T	NI	NK	-0.0448527180018295	0.0688310148111926	0.247148215291196
FAIM	chr3:138515734:C:T	NI	CD8T	-0.25000771237325	0.0670665363064463	8.04839314519912e-05
FAIM	chr3:138515734:C:T	NI	monocyte	-0.0379612982454284	0.0653465579439418	0.277566424305029
FAIM	chr3:138515734:C:T	NI	B	-0.167171793922578	0.067752456650433	0.00669325035689372
FAIM	chr3:138515734:C:T	NI	CD4T	-0.395688603719598	0.0791973286717251	4.67030981665673e-08
FAIM	chr3:138515734:C:T	IAV	NK	-0.107294105891837	0.0627852595131066	0.0416061432522686
FAIM	chr3:138515734:C:T	IAV	CD8T	-0.149755360798363	0.0607701798434546	0.00597371208745112
FAIM	chr3:138515734:C:T	IAV	monocyte	-0.075205464722878	0.0631447162141223	0.1129992331459
FAIM	chr3:138515734:C:T	IAV	B	-0.184440635660578	0.0669706629413969	0.00155759979718273
FAIM	chr3:138515734:C:T	IAV	CD4T	-0.309354322559905	0.0683020723625056	2.13948969052247e-06
FAIM	chr3:138515734:C:T	LPS	NK	-0.0863941958832105	0.0657857109915008	0.0944549431156324
FAIM	chr3:138515734:C:T	LPS	CD8T	-0.156924991279627	0.061562093586963	0.00754631011288476
FAIM	chr3:138515734:C:T	LPS	monocyte	0.00248060111189305	0.0686380701484895	0.491680389459866
FAIM	chr3:138515734:C:T	LPS	B	-0.152579978028382	0.0664555937897009	0.0116956670428221
FAIM	chr3:138515734:C:T	LPS	CD4T	-0.373803977671904	0.0762709944697053	6.46204032506148e-08
FAIM	chr3:138515734:C:T	Tcruzi	NK	-0.0782055715814527	0.0689167195252388	0.126505954541473
FAIM	chr3:138515734:C:T	Tcruzi	CD8T	-0.237434721160201	0.0654537022319123	0.000123728799133582
FAIM	chr3:138515734:C:T	Tcruzi	monocyte	-0.0619566447708815	0.0671662300519764	0.176080342119457
FAIM	chr3:138515734:C:T	Tcruzi	B	-0.165109309729127	0.0654231025640746	0.00538859049054985
FAIM	chr3:138515734:C:T	Tcruzi	CD4T	-0.376962196075554	0.0751798299765848	3.93363430717386e-08
FAIM	chr3:138563080:A:C	NI	NK	-0.0145994981549515	0.0624854384278695	0.553942463810938
FAIM	chr3:138563080:A:C	NI	CD8T	-0.0127600114180088	0.0697515341449643	0.570090065094314
FAIM	chr3:138563080:A:C	NI	monocyte	0.0339199565295466	0.0842878732915217	0.46898444173237
FAIM	chr3:138563080:A:C	NI	B	0.000786445003342728	0.0645252889694771	0.61971198278475
FAIM	chr3:138563080:A:C	NI	CD4T	-0.0111000478937913	0.0849292488764257	0.578634478478022
FAIM	chr3:138563080:A:C	IAV	NK	-0.0118021406273827	0.0571932580535543	0.562751882244285
FAIM	chr3:138563080:A:C	IAV	CD8T	-0.0138891572585113	0.0545688259920934	0.547308338572082
FAIM	chr3:138563080:A:C	IAV	monocyte	0.0305120277562386	0.0718540242041753	0.48136389096088
FAIM	chr3:138563080:A:C	IAV	B	0.00324257634127931	0.0558196437692665	0.606427109259489
FAIM	chr3:138563080:A:C	IAV	CD4T	-0.00690829034612556	0.0712107399357177	0.596140768003975
FAIM	chr3:138563080:A:C	LPS	NK	-0.0168060530777625	0.0643674155606576	0.541449626643026
FAIM	chr3:138563080:A:C	LPS	CD8T	-0.0151600076652097	0.0622877860536191	0.547437222758979
FAIM	chr3:138563080:A:C	LPS	monocyte	0.046276970435787	0.0939148929776321	0.439891289404825
FAIM	chr3:138563080:A:C	LPS	B	-0.000467777694679734	0.0641849442868083	0.620792191769973
FAIM	chr3:138563080:A:C	LPS	CD4T	-0.00750466939622073	0.0787453420948641	0.592530682455329
FAIM	chr3:138563080:A:C	Tcruzi	NK	-0.0179882474245088	0.0662911240486261	0.540587442733187
FAIM	chr3:138563080:A:C	Tcruzi	CD8T	-0.0136494789088418	0.0675640671179068	0.563000920533133
FAIM	chr3:138563080:A:C	Tcruzi	monocyte	0.0376296092379501	0.0847987222828465	0.470281067199462
FAIM	chr3:138563080:A:C	Tcruzi	B	0.00614523965032505	0.061739825069129	0.593317043058496
FAIM	chr3:138563080:A:C	Tcruzi	CD4T	-0.0104684720414413	0.07994029363967	0.584813854424777
FAIM	chr3:138713181:T:C	NI	NK	7.84242111535793e-05	0.0399037669692906	0.645407846103599
FAIM	chr3:138713181:T:C	NI	CD8T	-0.0190366367013944	0.0478362157533595	0.528392819732649
FAIM	chr3:138713181:T:C	NI	monocyte	-0.00405107889719021	0.0495285082396876	0.598909740469576
FAIM	chr3:138713181:T:C	NI	B	-0.0171176807693831	0.0462662168627984	0.537326823441522
FAIM	chr3:138713181:T:C	NI	CD4T	-0.032377432396551	0.0644334383084428	0.480878520263477
FAIM	chr3:138713181:T:C	IAV	NK	-0.00614617819905983	0.0365408246354773	0.59919618415938
FAIM	chr3:138713181:T:C	IAV	CD8T	-0.0098273017785198	0.0347568120785619	0.563988982158321
FAIM	chr3:138713181:T:C	IAV	monocyte	-0.00871696184828242	0.041232059961873	0.58925580168532
FAIM	chr3:138713181:T:C	IAV	B	-0.0128788395673168	0.0392952237319999	0.550323114889252
FAIM	chr3:138713181:T:C	IAV	CD4T	-0.0245892370027021	0.0525195680324854	0.503979134188067
FAIM	chr3:138713181:T:C	LPS	NK	-0.00248930029502223	0.0396707169789533	0.621905446124292
FAIM	chr3:138713181:T:C	LPS	CD8T	-0.0134403385434602	0.0401650845294093	0.542605630066714
FAIM	chr3:138713181:T:C	LPS	monocyte	-0.0152167557619142	0.051158965438538	0.547556868525324
FAIM	chr3:138713181:T:C	LPS	B	-0.0137295486278926	0.0443166528962718	0.550355219648692
FAIM	chr3:138713181:T:C	LPS	CD4T	-0.0302517917121044	0.0603073331456037	0.486697212651228
FAIM	chr3:138713181:T:C	Tcruzi	NK	-0.00196917966250519	0.0406829777028977	0.629722278175248
FAIM	chr3:138713181:T:C	Tcruzi	CD8T	-0.0192341296253541	0.0466245084429017	0.521545790646558
FAIM	chr3:138713181:T:C	Tcruzi	monocyte	-0.00665803041164216	0.0471039307652714	0.602716354060598
FAIM	chr3:138713181:T:C	Tcruzi	B	-0.0184658522172676	0.0454223162966702	0.522813830109896
FAIM	chr3:138713181:T:C	Tcruzi	CD4T	-0.0275669907196524	0.0583590606555057	0.500879516437411
FAIM	chr3:138731906:C:T	NI	NK	-0.0465571369889024	0.0683915201588291	0.334457847773798
FAIM	chr3:138731906:C:T	NI	CD8T	-0.0709238171657773	0.084123602105553	0.281104810512984
FAIM	chr3:138731906:C:T	NI	monocyte	-0.0521818926611738	0.080144277265449	0.334897821501682
FAIM	chr3:138731906:C:T	NI	B	-0.0490076628899229	0.0729237880235614	0.339009621525228
FAIM	chr3:138731906:C:T	NI	CD4T	-0.0921246381407584	0.105087298097414	0.265208998862226
FAIM	chr3:138731906:C:T	IAV	NK	-0.042137910368525	0.0632622531989695	0.338688739489745
FAIM	chr3:138731906:C:T	IAV	CD8T	-0.0475875488428866	0.0626005461390676	0.304382046591588
FAIM	chr3:138731906:C:T	IAV	monocyte	-0.0437212329433033	0.0687316791556013	0.353743209291038
FAIM	chr3:138731906:C:T	IAV	B	-0.0388211180198705	0.0623023662096198	0.354407948222035
FAIM	chr3:138731906:C:T	IAV	CD4T	-0.0801839337656055	0.0912272003217874	0.267989833612708
FAIM	chr3:138731906:C:T	LPS	NK	-0.042028985104713	0.0662489568740789	0.347674755106058
FAIM	chr3:138731906:C:T	LPS	CD8T	-0.0517539666884072	0.0679091028571647	0.305669252514334
FAIM	chr3:138731906:C:T	LPS	monocyte	-0.0394581774827167	0.075699488846597	0.386227737873011
FAIM	chr3:138731906:C:T	LPS	B	-0.0506239059997195	0.073309381006663	0.329892879093997
FAIM	chr3:138731906:C:T	LPS	CD4T	-0.0850716036426725	0.0976641091069386	0.27023296077845
FAIM	chr3:138731906:C:T	Tcruzi	NK	-0.0543288598808863	0.0744808359572051	0.314002972531748
FAIM	chr3:138731906:C:T	Tcruzi	CD8T	-0.0690518951031186	0.0815843640809894	0.277850146525153
FAIM	chr3:138731906:C:T	Tcruzi	monocyte	-0.0483950009388727	0.0771737835620011	0.354760893998748
FAIM	chr3:138731906:C:T	Tcruzi	B	-0.0527404428667319	0.0727820445987249	0.317644659228754
FAIM	chr3:138731906:C:T	Tcruzi	CD4T	-0.0906999521486748	0.10179373892638	0.263512876470324
FAIM	chr3:138732986:T:C	NI	NK	0.00513179478241647	0.04786500049075	0.61327448441008
FAIM	chr3:138732986:T:C	NI	CD8T	0.00761339608426357	0.0544407843134802	0.606469774507408
FAIM	chr3:138732986:T:C	NI	monocyte	0.0210622613749136	0.0645616611460859	0.51638794220936
FAIM	chr3:138732986:T:C	NI	B	0.0108258812123787	0.0536108670083333	0.586791367165712
FAIM	chr3:138732986:T:C	NI	CD4T	-0.00628234349200712	0.0668446516734253	0.616380705217035
FAIM	chr3:138732986:T:C	IAV	NK	0.00760859005888252	0.0452020673070892	0.596182070094343
FAIM	chr3:138732986:T:C	IAV	CD8T	0.00954375125998292	0.0431653920180506	0.582017827763566
FAIM	chr3:138732986:T:C	IAV	monocyte	0.0151648817268765	0.0528180194715814	0.556752690878955
FAIM	chr3:138732986:T:C	IAV	B	0.00589864970500326	0.0454792487349076	0.606894109393768
FAIM	chr3:138732986:T:C	IAV	CD4T	-0.00789556419988407	0.057896774451309	0.613755404374309
FAIM	chr3:138732986:T:C	LPS	NK	0.0145716623993313	0.0523713302691199	0.557250323620984
FAIM	chr3:138732986:T:C	LPS	CD8T	0.0110834790869473	0.0492528358441131	0.575338129384896
FAIM	chr3:138732986:T:C	LPS	monocyte	0.0105650457294518	0.060389518352351	0.574018395102196
FAIM	chr3:138732986:T:C	LPS	B	0.00748421346879038	0.0519857418410681	0.596858130880622
FAIM	chr3:138732986:T:C	LPS	CD4T	-0.00512040123127655	0.0622386036956656	0.624464533516035
FAIM	chr3:138732986:T:C	Tcruzi	NK	0.00570568975174132	0.0494875096381185	0.609313932821238
FAIM	chr3:138732986:T:C	Tcruzi	CD8T	0.00658777894514855	0.0521621999650899	0.608564611610963
FAIM	chr3:138732986:T:C	Tcruzi	monocyte	0.0174382552499519	0.0609116453597162	0.551610665304001
FAIM	chr3:138732986:T:C	Tcruzi	B	0.00673624077603385	0.0496201213005527	0.603620173050495
FAIM	chr3:138732986:T:C	Tcruzi	CD4T	-0.00857977009735837	0.0639415870839665	0.612136886569705
FAM107B	chr10:14593786:C:A	NI	NK	-0.0330561428798468	0.0367430201950449	0.316360686300845
FAM107B	chr10:14593786:C:A	NI	CD8T	-0.0213649577077812	0.0273723788927458	0.37161314647612
FAM107B	chr10:14593786:C:A	NI	monocyte	-0.0103290606141057	0.0271909914474633	0.478475010881167
FAM107B	chr10:14593786:C:A	NI	B	-0.0221332096014994	0.0284486048938314	0.36898816310432
FAM107B	chr10:14593786:C:A	NI	CD4T	-0.0167721238795236	0.0297300421492366	0.429781208498933
FAM107B	chr10:14593786:C:A	IAV	NK	-0.02385385748744	0.0276350363135127	0.337745104593821
FAM107B	chr10:14593786:C:A	IAV	CD8T	-0.0179307512413775	0.0234527303653742	0.36893423992188
FAM107B	chr10:14593786:C:A	IAV	monocyte	-0.00643614079396124	0.0217955681620232	0.528617566186013
FAM107B	chr10:14593786:C:A	IAV	B	-0.0147363532859916	0.0232348102406038	0.413251311047367
FAM107B	chr10:14593786:C:A	IAV	CD4T	-0.0207985734171165	0.0277374666410481	0.381842148039261
FAM107B	chr10:14593786:C:A	LPS	NK	-0.0282733897742729	0.031648915701978	0.320601366948862
FAM107B	chr10:14593786:C:A	LPS	CD8T	-0.0193855441877516	0.0246005731001125	0.361072725382758
FAM107B	chr10:14593786:C:A	LPS	monocyte	-0.010061159550192	0.026442299204291	0.490181555135847
FAM107B	chr10:14593786:C:A	LPS	B	-0.0215842877440389	0.0276380837492574	0.362996980294712
FAM107B	chr10:14593786:C:A	LPS	CD4T	-0.0225565530621357	0.0300991756675267	0.376599122754249
FAM107B	chr10:14593786:C:A	Tcruzi	NK	-0.0299471418627756	0.034198932696017	0.326437210645259
FAM107B	chr10:14593786:C:A	Tcruzi	CD8T	-0.0186901224600887	0.025461645197141	0.384085712943298
FAM107B	chr10:14593786:C:A	Tcruzi	monocyte	-0.0133720744979347	0.0266698202717235	0.458963213760656
FAM107B	chr10:14593786:C:A	Tcruzi	B	-0.0210053686346881	0.0271020466885038	0.367773222562152
FAM107B	chr10:14593786:C:A	Tcruzi	CD4T	-0.0159867271151352	0.0278117707376109	0.434204907946938
FAM107B	chr10:14659478:A:T	NI	NK	0.368535423157037	0.13104632839789	0.00249586711008493
FAM107B	chr10:14659478:A:T	NI	CD8T	0.80127795663977	0.122689478980849	5.10452242480361e-11
FAM107B	chr10:14659478:A:T	NI	monocyte	-0.415258074998526	0.123307667194889	0.000357160455228156
FAM107B	chr10:14659478:A:T	NI	B	0.347159841798236	0.122698685728444	0.00238453319835056
FAM107B	chr10:14659478:A:T	NI	CD4T	1.11331520328549	0.128989248770621	9.86665619521144e-18
FAM107B	chr10:14659478:A:T	IAV	NK	0.292471828785963	0.112617336447561	0.00478847248726536
FAM107B	chr10:14659478:A:T	IAV	CD8T	0.456573612358764	0.123904724633297	0.000120906084684376
FAM107B	chr10:14659478:A:T	IAV	monocyte	-0.375134447332446	0.109306975398164	0.000278518280273032
FAM107B	chr10:14659478:A:T	IAV	B	0.2008824812996	0.1209649564132	0.04875100262918
FAM107B	chr10:14659478:A:T	IAV	CD4T	1.03178646790679	0.120221198637208	9.53857553766889e-19
FAM107B	chr10:14659478:A:T	LPS	NK	0.288587365586023	0.125803983979446	0.0112118470867342
FAM107B	chr10:14659478:A:T	LPS	CD8T	0.506388375699637	0.117626563623605	1.55414865331506e-05
FAM107B	chr10:14659478:A:T	LPS	monocyte	-0.297400874963797	0.124660586170524	0.00849790207372192
FAM107B	chr10:14659478:A:T	LPS	B	0.354080539511822	0.120024895330692	0.00160811274626046
FAM107B	chr10:14659478:A:T	LPS	CD4T	0.977356542981593	0.128290145642601	2.37679466439153e-13
FAM107B	chr10:14659478:A:T	Tcruzi	NK	0.303806377406405	0.139031487810152	0.0148045469201913
FAM107B	chr10:14659478:A:T	Tcruzi	CD8T	0.779283843047439	0.117067503078447	1.5551183034784e-11
FAM107B	chr10:14659478:A:T	Tcruzi	monocyte	-0.351921493074923	0.124903936963241	0.00238750082279471
FAM107B	chr10:14659478:A:T	Tcruzi	B	0.427469156531729	0.11778876338465	0.000133193008227262
FAM107B	chr10:14659478:A:T	Tcruzi	CD4T	1.00114926999311	0.125898256780954	5.63271446871223e-14
FAM107B	chr10:14662567:T:C	NI	NK	0.0800370745306519	0.0614830788656616	0.0949467316839288
FAM107B	chr10:14662567:T:C	NI	CD8T	0.165951707122643	0.0570992952888058	0.00166208564934309
FAM107B	chr10:14662567:T:C	NI	monocyte	-0.399769624042289	0.0536320791569883	1.14352971536391e-14
FAM107B	chr10:14662567:T:C	NI	B	-0.046110194544246	0.0555360040628518	0.202195750232964
FAM107B	chr10:14662567:T:C	NI	CD4T	0.175464700481438	0.0587898022211556	0.00138275101846109
FAM107B	chr10:14662567:T:C	IAV	NK	0.0497907530995383	0.0513805396816141	0.165226622821573
FAM107B	chr10:14662567:T:C	IAV	CD8T	0.146976627448501	0.0601793881464494	0.00532540845810854
FAM107B	chr10:14662567:T:C	IAV	monocyte	-0.203259196549716	0.0486830347684087	2.50090579299034e-05
FAM107B	chr10:14662567:T:C	IAV	B	-0.133915731291813	0.0585676899076371	0.00879705214226123
FAM107B	chr10:14662567:T:C	IAV	CD4T	0.129666829464239	0.0549309242515776	0.00898946334487345
FAM107B	chr10:14662567:T:C	LPS	NK	0.101214449664528	0.0580904249261707	0.0387628391551745
FAM107B	chr10:14662567:T:C	LPS	CD8T	0.0828615367854449	0.0543109213515435	0.0641215138720508
FAM107B	chr10:14662567:T:C	LPS	monocyte	-0.316645204017458	0.0537689922138368	1.87428372822041e-09
FAM107B	chr10:14662567:T:C	LPS	B	-0.0668820508272528	0.0535458332434863	0.105133358277349
FAM107B	chr10:14662567:T:C	LPS	CD4T	0.151141524140798	0.059191378379569	0.00515631603980324
FAM107B	chr10:14662567:T:C	Tcruzi	NK	0.0165434189741045	0.067196817313902	0.394108185507411
FAM107B	chr10:14662567:T:C	Tcruzi	CD8T	0.170385764321497	0.055105708787345	0.000810648938683586
FAM107B	chr10:14662567:T:C	Tcruzi	monocyte	-0.409642973873476	0.056254738623406	2.38697950294409e-14
FAM107B	chr10:14662567:T:C	Tcruzi	B	-0.0411183316445765	0.0542235350772743	0.222563867070574
FAM107B	chr10:14662567:T:C	Tcruzi	CD4T	0.153589751747296	0.0582587602294405	0.00426784218626269
FAM107B	chr10:14671193:G:T	NI	NK	-0.315640094265725	0.140382322106821	0.00713205601822198
FAM107B	chr10:14671193:G:T	NI	CD8T	-0.347697527703731	0.137441213268284	0.00411889239347185
FAM107B	chr10:14671193:G:T	NI	monocyte	0.1811161206241	0.144123113776648	0.0998252413417362
FAM107B	chr10:14671193:G:T	NI	B	-0.189611508315896	0.133112006562134	0.0710877716046322
FAM107B	chr10:14671193:G:T	NI	CD4T	-0.405017172722136	0.15936605424393	0.0039230878551364
FAM107B	chr10:14671193:G:T	IAV	NK	-0.332001694407597	0.13561891550675	0.00261070887637527
FAM107B	chr10:14671193:G:T	IAV	CD8T	-0.261287995318311	0.120519603250742	0.00981334172914239
FAM107B	chr10:14671193:G:T	IAV	monocyte	0.122957692958089	0.11877512701951	0.146715829796488
FAM107B	chr10:14671193:G:T	IAV	B	-0.123758105363484	0.120555577423184	0.14468998650376
FAM107B	chr10:14671193:G:T	IAV	CD4T	-0.34284221393417	0.13955723566072	0.00496454435542304
FAM107B	chr10:14671193:G:T	LPS	NK	-0.402903897100176	0.157373347465403	0.00130086705381149
FAM107B	chr10:14671193:G:T	LPS	CD8T	-0.316199081338944	0.126948975688246	0.00374577941084664
FAM107B	chr10:14671193:G:T	LPS	monocyte	0.255971728883228	0.15304238060358	0.0394095846230918
FAM107B	chr10:14671193:G:T	LPS	B	-0.18683428318381	0.12977710230667	0.0693301032317787
FAM107B	chr10:14671193:G:T	LPS	CD4T	-0.403986079278496	0.155940044114107	0.00283106950219436
FAM107B	chr10:14671193:G:T	Tcruzi	NK	-0.344983928296648	0.153662260976646	0.00602138716951173
FAM107B	chr10:14671193:G:T	Tcruzi	CD8T	-0.343777344062528	0.136417690535252	0.00390660834707701
FAM107B	chr10:14671193:G:T	Tcruzi	monocyte	0.230048955375308	0.154335327359562	0.0590148467164774
FAM107B	chr10:14671193:G:T	Tcruzi	B	-0.206344832398307	0.134116553542192	0.0526544163123717
FAM107B	chr10:14671193:G:T	Tcruzi	CD4T	-0.367131432169893	0.153429039965287	0.00670564211256275
FAM107B	chr10:14678900:G:T	NI	NK	-0.124157420621042	0.0499242850724805	0.00524004719015991
FAM107B	chr10:14678900:G:T	NI	CD8T	-0.145014900012503	0.0458467971853513	0.000710692725555573
FAM107B	chr10:14678900:G:T	NI	monocyte	0.237431780710934	0.0437300871761981	1.02480099336489e-08
FAM107B	chr10:14678900:G:T	NI	B	0.139904493392124	0.0462982708211252	0.000842205778248386
FAM107B	chr10:14678900:G:T	NI	CD4T	-0.138200655108038	0.04770600669113	0.00166040428897729
FAM107B	chr10:14678900:G:T	IAV	NK	-0.0846989324704646	0.0412951956055939	0.0196365158743227
FAM107B	chr10:14678900:G:T	IAV	CD8T	-0.168113346027772	0.0524447558898616	0.000145420750635283
FAM107B	chr10:14678900:G:T	IAV	monocyte	0.0942747955450959	0.0389052980287849	0.00859520686345327
FAM107B	chr10:14678900:G:T	IAV	B	0.10449614835814	0.0460031979508452	0.00976156710839945
FAM107B	chr10:14678900:G:T	IAV	CD4T	-0.0619147146439116	0.0446305137779026	0.0830350326834005
FAM107B	chr10:14678900:G:T	LPS	NK	-0.088970350771037	0.0464060108413879	0.0273323614583173
FAM107B	chr10:14678900:G:T	LPS	CD8T	-0.109514434605671	0.0436257376771782	0.00602026669542577
FAM107B	chr10:14678900:G:T	LPS	monocyte	0.202347922765905	0.0439492639485897	1.47558038121236e-06
FAM107B	chr10:14678900:G:T	LPS	B	0.0880120500759455	0.043203714663356	0.0207552669737048
FAM107B	chr10:14678900:G:T	LPS	CD4T	-0.10521815688407	0.0476647476238235	0.0131290726956655
FAM107B	chr10:14678900:G:T	Tcruzi	NK	-0.0693924936522896	0.0528352990641466	0.0945697878902078
FAM107B	chr10:14678900:G:T	Tcruzi	CD8T	-0.135654595455178	0.0435981067371497	0.00086064138892894
FAM107B	chr10:14678900:G:T	Tcruzi	monocyte	0.19656300587143	0.044108071893631	4.5783926517638e-06
FAM107B	chr10:14678900:G:T	Tcruzi	B	0.0712991742362568	0.0432364519873927	0.0500946555758262
FAM107B	chr10:14678900:G:T	Tcruzi	CD4T	-0.0998139235479739	0.0465724324229584	0.0164557685234621
FAM107B	chr10:14695246:C:A	NI	NK	0.274533160750032	0.095028303656291	0.0015582033044057
FAM107B	chr10:14695246:C:A	NI	CD8T	0.324032367943807	0.0907238958966434	0.000294153132853428
FAM107B	chr10:14695246:C:A	NI	monocyte	-0.132896140913296	0.0944040027383477	0.0775164353425472
FAM107B	chr10:14695246:C:A	NI	B	0.109975830106572	0.0914819433137454	0.113361371391113
FAM107B	chr10:14695246:C:A	NI	CD4T	0.407068105960402	0.102139872983776	3.52909655037913e-05
FAM107B	chr10:14695246:C:A	IAV	NK	0.298481000442494	0.0919462218451643	0.000169087833741969
FAM107B	chr10:14695246:C:A	IAV	CD8T	0.213744035835912	0.0841698008548798	0.00703769258149372
FAM107B	chr10:14695246:C:A	IAV	monocyte	-0.128098939130157	0.0823983226989136	0.0570265864814565
FAM107B	chr10:14695246:C:A	IAV	B	0.11085209023367	0.0864615648616866	0.0972168317497309
FAM107B	chr10:14695246:C:A	IAV	CD4T	0.374746060796466	0.0943948685861769	1.94424205887506e-05
FAM107B	chr10:14695246:C:A	LPS	NK	0.312977262248351	0.0956521828010878	0.000217626575084674
FAM107B	chr10:14695246:C:A	LPS	CD8T	0.32063679148496	0.0872951209543834	5.97748708910766e-05
FAM107B	chr10:14695246:C:A	LPS	monocyte	-0.187385296301386	0.0986087164158372	0.0256138599307796
FAM107B	chr10:14695246:C:A	LPS	B	0.171935735746677	0.089518193899382	0.0252357163057781
FAM107B	chr10:14695246:C:A	LPS	CD4T	0.412139223497281	0.101451246472207	1.36051322722808e-05
FAM107B	chr10:14695246:C:A	Tcruzi	NK	0.25603525205148	0.0978698442965919	0.00477737355262282
FAM107B	chr10:14695246:C:A	Tcruzi	CD8T	0.338077661325271	0.088136681428915	5.83417548117545e-05
FAM107B	chr10:14695246:C:A	Tcruzi	monocyte	-0.174893550762126	0.095939405136446	0.0306874483509429
FAM107B	chr10:14695246:C:A	Tcruzi	B	0.134818535884936	0.0868294586561983	0.0585966232316537
FAM107B	chr10:14695246:C:A	Tcruzi	CD4T	0.433502252902926	0.101725955331229	3.40879059079378e-06
FAM107B	chr10:14787002:G:T	NI	NK	0.0186635840066073	0.0646386623750685	0.501696796868363
FAM107B	chr10:14787002:G:T	NI	CD8T	-0.050108651720321	0.0667422199200018	0.308006597304183
FAM107B	chr10:14787002:G:T	NI	monocyte	0.0279644416649208	0.0640842183164802	0.408479204145589
FAM107B	chr10:14787002:G:T	NI	B	-0.0153005470229913	0.0573643055846429	0.471516353702648
FAM107B	chr10:14787002:G:T	NI	CD4T	-0.0629585349184847	0.0786620335450975	0.28996489733728
FAM107B	chr10:14787002:G:T	IAV	NK	0.0172315322673469	0.0562535630596263	0.49178657095315
FAM107B	chr10:14787002:G:T	IAV	CD8T	-0.0303334039234853	0.0533685381142424	0.365813950388166
FAM107B	chr10:14787002:G:T	IAV	monocyte	0.0415384015934301	0.0604703165423025	0.334293677082526
FAM107B	chr10:14787002:G:T	IAV	B	-0.0148983936660331	0.0524517136640683	0.468332976921159
FAM107B	chr10:14787002:G:T	IAV	CD4T	-0.0566972833192559	0.0710046525102621	0.292299764691635
FAM107B	chr10:14787002:G:T	LPS	NK	-0.00265427312486223	0.0545618086530842	0.541462569386725
FAM107B	chr10:14787002:G:T	LPS	CD8T	-0.0608813168322431	0.0732285023491519	0.266168494879377
FAM107B	chr10:14787002:G:T	LPS	monocyte	0.0623203371430304	0.0788151294039002	0.286630450071961
FAM107B	chr10:14787002:G:T	LPS	B	-0.020207570443339	0.0570596031946034	0.443148806791874
FAM107B	chr10:14787002:G:T	LPS	CD4T	-0.0546518051221913	0.0729714479254898	0.307795254587687
FAM107B	chr10:14787002:G:T	Tcruzi	NK	0.0072610026203681	0.0612486085961039	0.55895144785443
FAM107B	chr10:14787002:G:T	Tcruzi	CD8T	-0.0602002017321782	0.0724721162522281	0.275522883316167
FAM107B	chr10:14787002:G:T	Tcruzi	monocyte	0.0128781960548001	0.0625129606957202	0.487554476544561
FAM107B	chr10:14787002:G:T	Tcruzi	B	-0.0279438781372747	0.0586679417106709	0.403615087845129
FAM107B	chr10:14787002:G:T	Tcruzi	CD4T	-0.0583170991525524	0.0747308424413421	0.298448744249943
FAM107B	chr10:14812122:A:T	NI	NK	0.0436842370678533	0.0541246871582507	0.20021059891587
FAM107B	chr10:14812122:A:T	NI	CD8T	0.0767087863395802	0.0552853291869949	0.0819245889531898
FAM107B	chr10:14812122:A:T	NI	monocyte	0.0541705499675719	0.0585399574082237	0.176104236599442
FAM107B	chr10:14812122:A:T	NI	B	0.0989103445596898	0.0581738330660184	0.0417323120866248
FAM107B	chr10:14812122:A:T	NI	CD4T	0.145506775290351	0.07074222994783	0.0197958543345375
FAM107B	chr10:14812122:A:T	IAV	NK	0.0384732075348618	0.0481348854049198	0.203776624633222
FAM107B	chr10:14812122:A:T	IAV	CD8T	0.0517662649951094	0.047682331799709	0.128962459165402
FAM107B	chr10:14812122:A:T	IAV	monocyte	0.0567600579040804	0.0523439202374704	0.134797216117423
FAM107B	chr10:14812122:A:T	IAV	B	0.0749629163186283	0.0521312662930846	0.0705565832188744
FAM107B	chr10:14812122:A:T	IAV	CD4T	0.130396654301749	0.0635375570870443	0.0193220043412019
FAM107B	chr10:14812122:A:T	LPS	NK	0.0588976115705799	0.0535417978655183	0.128503452048994
FAM107B	chr10:14812122:A:T	LPS	CD8T	0.0456620931308389	0.0503052398565539	0.172231168830906
FAM107B	chr10:14812122:A:T	LPS	monocyte	-0.00763600227452722	0.0618235896972507	0.477722994206908
FAM107B	chr10:14812122:A:T	LPS	B	0.137902113525834	0.0678857112268058	0.0166505412679189
FAM107B	chr10:14812122:A:T	LPS	CD4T	0.148811364299414	0.0706921969957289	0.0172355083532234
FAM107B	chr10:14812122:A:T	Tcruzi	NK	0.0577406817612432	0.0574391021421276	0.148121980943274
FAM107B	chr10:14812122:A:T	Tcruzi	CD8T	0.0698030999439072	0.0531808771504392	0.0937675078714631
FAM107B	chr10:14812122:A:T	Tcruzi	monocyte	0.0215647745392645	0.0580601779783598	0.346328800174321
FAM107B	chr10:14812122:A:T	Tcruzi	B	0.115629620150378	0.0616086806496902	0.0239353093106934
FAM107B	chr10:14812122:A:T	Tcruzi	CD4T	0.114276707062154	0.0632585058180019	0.0373032295017899
FAM110A	chr20:741453:G:A	NI	NK	0.00456185627250106	0.0332456855888373	0.617953604106742
FAM110A	chr20:741453:G:A	NI	CD8T	-0.00137719964994801	0.0349149202096135	0.629619893318394
FAM110A	chr20:741453:G:A	NI	monocyte	-0.0239760966364976	0.0422968201741091	0.433040435036304
FAM110A	chr20:741453:G:A	NI	B	-0.022078161704065	0.0411199734072393	0.466861611368093
FAM110A	chr20:741453:G:A	NI	CD4T	-0.000291435113936199	0.0437703200011104	0.622508949896144
FAM110A	chr20:741453:G:A	IAV	NK	0.00764116684719591	0.0325749144284283	0.590184615174963
FAM110A	chr20:741453:G:A	IAV	CD8T	0.00434171644256804	0.0294424987788844	0.618601426964819
FAM110A	chr20:741453:G:A	IAV	monocyte	-0.0226404138732383	0.0375087378743934	0.443567724814269
FAM110A	chr20:741453:G:A	IAV	B	-0.0205592470168739	0.0367440941310425	0.457909151388131
FAM110A	chr20:741453:G:A	IAV	CD4T	-0.00937965688437296	0.036903980858182	0.563320028843335
FAM110A	chr20:741453:G:A	LPS	NK	0.00352081647154139	0.0339292111816044	0.621444452286992
FAM110A	chr20:741453:G:A	LPS	CD8T	-0.00260090115576211	0.0314827571489202	0.604302883847603
FAM110A	chr20:741453:G:A	LPS	monocyte	-0.0312910667886627	0.0459183565659561	0.394266946556983
FAM110A	chr20:741453:G:A	LPS	B	-0.035710832155732	0.0511078655794999	0.388937528858504
FAM110A	chr20:741453:G:A	LPS	CD4T	-0.0146219038779328	0.0412966387562593	0.519917839943354
FAM110A	chr20:741453:G:A	Tcruzi	NK	0.0107934013730582	0.0374353826110143	0.570486081203079
FAM110A	chr20:741453:G:A	Tcruzi	CD8T	-0.00264722168390595	0.0336076813035526	0.617212392256728
FAM110A	chr20:741453:G:A	Tcruzi	monocyte	-0.0210028224395069	0.0409021848456547	0.467727635306071
FAM110A	chr20:741453:G:A	Tcruzi	B	-0.0187639676923782	0.037690039969613	0.477824786885681
FAM110A	chr20:741453:G:A	Tcruzi	CD4T	-0.0133708813108154	0.0414357167573025	0.543179698829261
FAM110A	chr20:754002:G:A	NI	NK	-0.00027932677757907	0.027005533320077	0.712925024677844
FAM110A	chr20:754002:G:A	NI	CD8T	-0.0029077742553723	0.0282998461686439	0.690166485416285
FAM110A	chr20:754002:G:A	NI	monocyte	-0.0152026460398456	0.032597357763358	0.557526079061547
FAM110A	chr20:754002:G:A	NI	B	-0.0104681080607506	0.0317898414165128	0.620848006401312
FAM110A	chr20:754002:G:A	NI	CD4T	0.0501002197987542	0.0626363099519372	0.343464485484522
FAM110A	chr20:754002:G:A	IAV	NK	0.00410889537641262	0.0266987196249693	0.687082559498143
FAM110A	chr20:754002:G:A	IAV	CD8T	-0.000679892955223873	0.0242449087051589	0.706917705112571
FAM110A	chr20:754002:G:A	IAV	monocyte	-0.0146044853450882	0.0291594765174251	0.558462709601745
FAM110A	chr20:754002:G:A	IAV	B	-0.00275945830877678	0.0261545104783637	0.680029032041668
FAM110A	chr20:754002:G:A	IAV	CD4T	-0.00830623462954867	0.0311801433580837	0.64422166126256
FAM110A	chr20:754002:G:A	LPS	NK	-0.00333275663162057	0.027690714085417	0.669788467268463
FAM110A	chr20:754002:G:A	LPS	CD8T	-0.00665962587518996	0.0272895447526795	0.637660496285879
FAM110A	chr20:754002:G:A	LPS	monocyte	-0.0395404091396057	0.0493922002012033	0.425764430939471
FAM110A	chr20:754002:G:A	LPS	B	-0.0134511505172473	0.0325023934768672	0.58150924179276
FAM110A	chr20:754002:G:A	LPS	CD4T	-0.00497316165353814	0.0316786355941973	0.661893953661872
FAM110A	chr20:754002:G:A	Tcruzi	NK	-0.000605424475665372	0.0281695067631888	0.708785238719284
FAM110A	chr20:754002:G:A	Tcruzi	CD8T	0.000357984654038745	0.0271466942833277	0.719188245466462
FAM110A	chr20:754002:G:A	Tcruzi	monocyte	-0.0256209545835569	0.0399287699732262	0.508415499515332
FAM110A	chr20:754002:G:A	Tcruzi	B	0.00105290955982407	0.0288258011632568	0.715871191891679
FAM110A	chr20:754002:G:A	Tcruzi	CD4T	-0.003346789380664	0.0323083851212847	0.69183956724627
FAM110A	chr20:755545:G:A	NI	NK	0.012840711933359	0.0610279242447065	0.566470469360535
FAM110A	chr20:755545:G:A	NI	CD8T	-0.0203643341079742	0.0653451084596299	0.521732574603446
FAM110A	chr20:755545:G:A	NI	monocyte	0.032258382655567	0.0737004088523999	0.45080636492598
FAM110A	chr20:755545:G:A	NI	B	-0.0268331003514859	0.0735459178896041	0.506224850779863
FAM110A	chr20:755545:G:A	NI	CD4T	-0.0348223793791414	0.0827514080819147	0.477536560874258
FAM110A	chr20:755545:G:A	IAV	NK	0.0104415669093157	0.0554702666135231	0.571251895016322
FAM110A	chr20:755545:G:A	IAV	CD8T	4.36455291454119e-05	0.0499929610373203	0.612751965841444
FAM110A	chr20:755545:G:A	IAV	monocyte	0.00836242938149616	0.0562543620280887	0.563965901972605
FAM110A	chr20:755545:G:A	IAV	B	0.000823298735922667	0.0543595653668835	0.619857400782311
FAM110A	chr20:755545:G:A	IAV	CD4T	-0.0148388352618437	0.0648458142388254	0.544373970696942
FAM110A	chr20:755545:G:A	LPS	NK	0.0261259723532246	0.0730445299887222	0.508550618499617
FAM110A	chr20:755545:G:A	LPS	CD8T	-0.0136161139009033	0.0568442572109712	0.541711607984209
FAM110A	chr20:755545:G:A	LPS	monocyte	0.033550817958367	0.0759340722164548	0.460938674070242
FAM110A	chr20:755545:G:A	LPS	B	-0.00536114627750325	0.0612828101794818	0.588332016029033
FAM110A	chr20:755545:G:A	LPS	CD4T	-0.0226459197267757	0.0729307401428434	0.517260429799172
FAM110A	chr20:755545:G:A	Tcruzi	NK	0.00423094143914617	0.0590448897736824	0.604685419316998
FAM110A	chr20:755545:G:A	Tcruzi	CD8T	-0.0300568058798551	0.0712684766250794	0.482166720215942
FAM110A	chr20:755545:G:A	Tcruzi	monocyte	0.0142394568174844	0.0658558555418632	0.541991012221128
FAM110A	chr20:755545:G:A	Tcruzi	B	-0.0042089893915557	0.0588628155718887	0.59261865004536
FAM110A	chr20:755545:G:A	Tcruzi	CD4T	-0.0399289803826236	0.0842156799295675	0.463293326573657
FAM110A	chr20:800452:C:T	NI	NK	0.0225868993442895	0.0787743157572115	0.525610124709435
FAM110A	chr20:800452:C:T	NI	CD8T	0.0172549219276724	0.0842467274917316	0.551350032564395
FAM110A	chr20:800452:C:T	NI	monocyte	-0.0340708258202894	0.0953834584494091	0.477986202986586
FAM110A	chr20:800452:C:T	NI	B	0.00562771219900788	0.0806206900076595	0.596240408470543
FAM110A	chr20:800452:C:T	NI	CD4T	0.0234427179245877	0.104353981267308	0.540508283631617
FAM110A	chr20:800452:C:T	IAV	NK	0.0211859431901208	0.0739442664501745	0.526295569662351
FAM110A	chr20:800452:C:T	IAV	CD8T	0.0138657193856067	0.0650326402823737	0.548469217660232
FAM110A	chr20:800452:C:T	IAV	monocyte	-0.0453588188308134	0.0917503947851994	0.443244836872872
FAM110A	chr20:800452:C:T	IAV	B	0.00292547991544401	0.0695598485059967	0.604652031643463
FAM110A	chr20:800452:C:T	IAV	CD4T	0.0137561041289672	0.0873785705424516	0.566631500447478
FAM110A	chr20:800452:C:T	LPS	NK	0.0281082540515649	0.0837728588851168	0.506873443841947
FAM110A	chr20:800452:C:T	LPS	CD8T	0.0160143628247884	0.0738189741405978	0.545151142417133
FAM110A	chr20:800452:C:T	LPS	monocyte	-0.100892705578491	0.158387444155053	0.340544088036288
FAM110A	chr20:800452:C:T	LPS	B	-0.000649423836218909	0.0792905338281447	0.608845075400411
FAM110A	chr20:800452:C:T	LPS	CD4T	0.0180917708802052	0.0966998851538408	0.555569266258436
FAM110A	chr20:800452:C:T	Tcruzi	NK	0.0280813353277501	0.0848200555315426	0.509660152525688
FAM110A	chr20:800452:C:T	Tcruzi	CD8T	0.0159889535609167	0.0806322372900852	0.551965858201268
FAM110A	chr20:800452:C:T	Tcruzi	monocyte	-0.0500530081243436	0.1038026548903	0.44592913164283
FAM110A	chr20:800452:C:T	Tcruzi	B	0.00306429356686621	0.0759236276934077	0.603803286349768
FAM110A	chr20:800452:C:T	Tcruzi	CD4T	0.0219274813979172	0.0984661103484516	0.546067769401047
FAM110A	chr20:802531:C:T	NI	NK	-0.0145369320989454	0.0584665504847355	0.486642711256205
FAM110A	chr20:802531:C:T	NI	CD8T	-0.0530284271159656	0.0755869235270894	0.343052383349824
FAM110A	chr20:802531:C:T	NI	monocyte	0.00965252426105253	0.0678178967883742	0.543016235078839
FAM110A	chr20:802531:C:T	NI	B	-0.0534409850299575	0.0801506599211027	0.349780311781676
FAM110A	chr20:802531:C:T	NI	CD4T	-0.0576443489200909	0.086397320483571	0.351261174718542
FAM110A	chr20:802531:C:T	IAV	NK	-0.032526856494929	0.0599238882422183	0.397098394354766
FAM110A	chr20:802531:C:T	IAV	CD8T	-0.0361821462491971	0.0582298933050882	0.366543306701517
FAM110A	chr20:802531:C:T	IAV	monocyte	0.0132282035016865	0.0598524723752029	0.53462580072133
FAM110A	chr20:802531:C:T	IAV	B	-0.0410321561082449	0.065975619514489	0.367269288997935
FAM110A	chr20:802531:C:T	IAV	CD4T	-0.0734392810870024	0.0933880314429388	0.305339780552633
FAM110A	chr20:802531:C:T	LPS	NK	-0.0308061209805779	0.0617142655736514	0.409384022045622
FAM110A	chr20:802531:C:T	LPS	CD8T	-0.0415094260501906	0.0638956094882304	0.356749023198446
FAM110A	chr20:802531:C:T	LPS	monocyte	-0.00316083678788365	0.0660694567364591	0.567151761894435
FAM110A	chr20:802531:C:T	LPS	B	-0.0461994245556348	0.0734606321818784	0.363913999638313
FAM110A	chr20:802531:C:T	LPS	CD4T	-0.0588008915732599	0.0836066941814633	0.341495737501785
FAM110A	chr20:802531:C:T	Tcruzi	NK	-0.0181363807562353	0.0603217730845028	0.471269731489692
FAM110A	chr20:802531:C:T	Tcruzi	CD8T	-0.0446253906372427	0.068635127471054	0.360702827700428
FAM110A	chr20:802531:C:T	Tcruzi	monocyte	0.00327921140422388	0.0658633593880137	0.584340984955142
FAM110A	chr20:802531:C:T	Tcruzi	B	-0.032107814239789	0.0640690518332858	0.409299503469246
FAM110A	chr20:802531:C:T	Tcruzi	CD4T	-0.0744442051109201	0.0956876424306619	0.313279965622954
FAM110A	chr20:803523:C:T	NI	NK	-0.00294873369861217	0.0274102922471772	0.661231517742258
FAM110A	chr20:803523:C:T	NI	CD8T	0.00800455301471382	0.0303626005872463	0.608161909826006
FAM110A	chr20:803523:C:T	NI	monocyte	0.00447711013547281	0.0328790139859555	0.617875118479757
FAM110A	chr20:803523:C:T	NI	B	-0.00814092299932371	0.0319053434821873	0.618693318891913
FAM110A	chr20:803523:C:T	NI	CD4T	0.022360144098158	0.0434006215936364	0.510249864637509
FAM110A	chr20:803523:C:T	IAV	NK	-0.00917584448808205	0.0287608473709216	0.599731453407372
FAM110A	chr20:803523:C:T	IAV	CD8T	-0.00304713258227663	0.0244510710974334	0.66279936086256
FAM110A	chr20:803523:C:T	IAV	monocyte	0.000939200415364659	0.0267667475142131	0.674684743850597
FAM110A	chr20:803523:C:T	IAV	B	-0.00492942135993807	0.0267554554988917	0.638498475882286
FAM110A	chr20:803523:C:T	IAV	CD4T	0.0153417571677159	0.0350487629232617	0.552080856570108
FAM110A	chr20:803523:C:T	LPS	NK	-0.00703660963452367	0.0292292785630035	0.61867251805154
FAM110A	chr20:803523:C:T	LPS	CD8T	0.00464458603817717	0.0264569823619726	0.628179885877677
FAM110A	chr20:803523:C:T	LPS	monocyte	0.00483639473395916	0.0322687969012993	0.628104668259881
FAM110A	chr20:803523:C:T	LPS	B	-0.0091282920082711	0.0321265120786082	0.604178322515818
FAM110A	chr20:803523:C:T	LPS	CD4T	0.016988013104758	0.0380349458566875	0.543207524859998
FAM110A	chr20:803523:C:T	Tcruzi	NK	-0.0149510332900044	0.0366900136508891	0.564901175935624
FAM110A	chr20:803523:C:T	Tcruzi	CD8T	0.00836437065271221	0.029842279060591	0.601083473651958
FAM110A	chr20:803523:C:T	Tcruzi	monocyte	0.00359401875205002	0.0318341512922201	0.646062255587322
FAM110A	chr20:803523:C:T	Tcruzi	B	-0.00832593809912288	0.0307052263173825	0.610638864706171
FAM110A	chr20:803523:C:T	Tcruzi	CD4T	0.0154264830265539	0.0372619819419244	0.557055003089551
FAM110A	chr20:819566:C:T	NI	NK	-0.115397115306861	0.11321531793066	0.146688373513637
FAM110A	chr20:819566:C:T	NI	CD8T	-0.0975578878543451	0.115716988403069	0.197407564665228
FAM110A	chr20:819566:C:T	NI	monocyte	-0.300672243557461	0.153235928720111	0.0237441996335788
FAM110A	chr20:819566:C:T	NI	B	-0.0690098064518456	0.119740382977769	0.270747391499437
FAM110A	chr20:819566:C:T	NI	CD4T	-0.0880823529875022	0.135528917919754	0.255903820353472
FAM110A	chr20:819566:C:T	IAV	NK	-0.115245995158887	0.107938766916591	0.132911382128921
FAM110A	chr20:819566:C:T	IAV	CD8T	-0.0790334365572082	0.0974183232388322	0.200504302145625
FAM110A	chr20:819566:C:T	IAV	monocyte	-0.232263848971453	0.128905651004126	0.0312252740985288
FAM110A	chr20:819566:C:T	IAV	B	-0.0980117864720421	0.106863520685518	0.172547979764397
FAM110A	chr20:819566:C:T	IAV	CD4T	-0.0661091146490433	0.120464629060501	0.283488427572987
FAM110A	chr20:819566:C:T	LPS	NK	-0.120467808596778	0.113613329109534	0.136324829288778
FAM110A	chr20:819566:C:T	LPS	CD8T	-0.0751573406622645	0.104035096230704	0.227552298212006
FAM110A	chr20:819566:C:T	LPS	monocyte	-0.312097581777079	0.16225474159399	0.0236586566974326
FAM110A	chr20:819566:C:T	LPS	B	-0.104314903779698	0.118197591474167	0.183543501318389
FAM110A	chr20:819566:C:T	LPS	CD4T	-0.0925553542918851	0.128542301063153	0.233922104632912
FAM110A	chr20:819566:C:T	Tcruzi	NK	-0.135286588428908	0.121355510420446	0.121312845483351
FAM110A	chr20:819566:C:T	Tcruzi	CD8T	-0.105265564734429	0.112863565063405	0.172939146011959
FAM110A	chr20:819566:C:T	Tcruzi	monocyte	-0.364043504571491	0.187884939068716	0.0204115514600207
FAM110A	chr20:819566:C:T	Tcruzi	B	-0.134155355063486	0.121186927674097	0.123791765709965
FAM110A	chr20:819566:C:T	Tcruzi	CD4T	-0.0825195694675117	0.128620259533445	0.258167640271483
FAM110A	chr20:830272:T:C	NI	NK	-0.139155654530664	0.119788365222786	0.122277804814872
FAM110A	chr20:830272:T:C	NI	CD8T	-0.161810231756885	0.13057651668591	0.110780883437172
FAM110A	chr20:830272:T:C	NI	monocyte	-0.209768885516617	0.150180262140904	0.0793413547729237
FAM110A	chr20:830272:T:C	NI	B	-0.00504920058212952	0.125615770091511	0.46695434463216
FAM110A	chr20:830272:T:C	NI	CD4T	-0.133098520211257	0.133645305509581	0.172833438889523
FAM110A	chr20:830272:T:C	IAV	NK	-0.144485159640007	0.119360127587722	0.107098491573897
FAM110A	chr20:830272:T:C	IAV	CD8T	-0.136839697332353	0.113208591092846	0.105049878687208
FAM110A	chr20:830272:T:C	IAV	monocyte	-0.159670101305103	0.122194478589479	0.0978795200494805
FAM110A	chr20:830272:T:C	IAV	B	-0.0706584236932328	0.101809853075606	0.254932737416542
FAM110A	chr20:830272:T:C	IAV	CD4T	-0.109568891811851	0.11582441235981	0.184965315311531
FAM110A	chr20:830272:T:C	LPS	NK	-0.158112748122265	0.128711015078703	0.103649544745001
FAM110A	chr20:830272:T:C	LPS	CD8T	-0.140050451971388	0.115223805126333	0.112587771736069
FAM110A	chr20:830272:T:C	LPS	monocyte	-0.16879825580048	0.13365682409773	0.108108582429171
FAM110A	chr20:830272:T:C	LPS	B	-0.0573089307805364	0.111139221247809	0.310879642824274
FAM110A	chr20:830272:T:C	LPS	CD4T	-0.122903825128737	0.126053111687531	0.178010061585366
FAM110A	chr20:830272:T:C	Tcruzi	NK	-0.174831522853575	0.141555937768526	0.0977892595174346
FAM110A	chr20:830272:T:C	Tcruzi	CD8T	-0.146309056573263	0.121570716882811	0.119386427949187
FAM110A	chr20:830272:T:C	Tcruzi	monocyte	-0.18965293368751	0.142577357200235	0.0938664075598377
FAM110A	chr20:830272:T:C	Tcruzi	B	-0.0472245541398772	0.108144398794474	0.336379175845713
FAM110A	chr20:830272:T:C	Tcruzi	CD4T	-0.122220450073817	0.126339612239757	0.180984914679006
FAM110A	chr20:831203:G:C	NI	NK	0.0369446739548513	0.0434824004885414	0.194018122200446
FAM110A	chr20:831203:G:C	NI	CD8T	0.027064595121979	0.0436035640584142	0.265096533855437
FAM110A	chr20:831203:G:C	NI	monocyte	-0.156311968276332	0.0467102839086611	0.000324532853891113
FAM110A	chr20:831203:G:C	NI	B	0.0504273624043277	0.0468124446470905	0.136707683148207
FAM110A	chr20:831203:G:C	NI	CD4T	-0.000732339079415896	0.0492005821617742	0.499883183323353
FAM110A	chr20:831203:G:C	IAV	NK	0.0656718272181724	0.0445924515635269	0.0592857221079081
FAM110A	chr20:831203:G:C	IAV	CD8T	0.0269233640332574	0.0394538606823384	0.241118829215432
FAM110A	chr20:831203:G:C	IAV	monocyte	-0.058275398925953	0.0395664996510095	0.0712960425375863
FAM110A	chr20:831203:G:C	IAV	B	0.0723915410731493	0.0447501591582671	0.0438825377302574
FAM110A	chr20:831203:G:C	IAV	CD4T	0.0336699110457863	0.0449447711869678	0.225002376054429
FAM110A	chr20:831203:G:C	LPS	NK	0.0274919034022833	0.0432286722403091	0.256831920081148
FAM110A	chr20:831203:G:C	LPS	CD8T	0.0231118464761942	0.0407456570921667	0.280243910712813
FAM110A	chr20:831203:G:C	LPS	monocyte	-0.104281268600546	0.0439725048414672	0.00841539916575096
FAM110A	chr20:831203:G:C	LPS	B	0.0785505933412981	0.0482253125100321	0.0441625416323209
FAM110A	chr20:831203:G:C	LPS	CD4T	0.0383786986396716	0.0475996488161392	0.209253813894962
FAM110A	chr20:831203:G:C	Tcruzi	NK	0.0355052669724569	0.0454005248547453	0.213319058453374
FAM110A	chr20:831203:G:C	Tcruzi	CD8T	0.0203927077289066	0.0420908387428613	0.310202390900298
FAM110A	chr20:831203:G:C	Tcruzi	monocyte	-0.153164308134216	0.0501452577221475	0.00107881683535405
FAM110A	chr20:831203:G:C	Tcruzi	B	0.049770923128352	0.0446934637295897	0.128320974608122
FAM110A	chr20:831203:G:C	Tcruzi	CD4T	0.00528258720324177	0.0471119593561523	0.45024921061572
FAM110A	chr20:841331:C:G	NI	NK	-0.0229301861672908	0.047024043258962	0.315960455392915
FAM110A	chr20:841331:C:G	NI	CD8T	-0.0628987804173958	0.0519844488203135	0.129188201211107
FAM110A	chr20:841331:C:G	NI	monocyte	-0.0521853385324932	0.0521481716124555	0.173602831415084
FAM110A	chr20:841331:C:G	NI	B	-0.0279916907252218	0.0513974314344501	0.29893852453179
FAM110A	chr20:841331:C:G	NI	CD4T	-0.114693304029046	0.0700105536496981	0.0672930277808331
FAM110A	chr20:841331:C:G	IAV	NK	-0.0404591765925171	0.0454858770023873	0.197747321840447
FAM110A	chr20:841331:C:G	IAV	CD8T	-0.0494045515285695	0.0447470091150724	0.140334527089498
FAM110A	chr20:841331:C:G	IAV	monocyte	-0.0330721256316652	0.0447430971993116	0.245975422322576
FAM110A	chr20:841331:C:G	IAV	B	-0.0488885674191006	0.0484577100920157	0.165334719731855
FAM110A	chr20:841331:C:G	IAV	CD4T	-0.121893075339118	0.0727688819979427	0.0596082386258533
FAM110A	chr20:841331:C:G	LPS	NK	-0.0268779409401988	0.047183674806841	0.287482464475811
FAM110A	chr20:841331:C:G	LPS	CD8T	-0.0515608266640856	0.0463530731086415	0.144925761688958
FAM110A	chr20:841331:C:G	LPS	monocyte	-0.0489231126889287	0.0524247478616088	0.192237321629934
FAM110A	chr20:841331:C:G	LPS	B	-0.0548194724657179	0.0535518160227636	0.163339223018953
FAM110A	chr20:841331:C:G	LPS	CD4T	-0.120313213414384	0.0711242563323577	0.0617014515426643
FAM110A	chr20:841331:C:G	Tcruzi	NK	-0.0212792506933456	0.049345146613589	0.331344141094491
FAM110A	chr20:841331:C:G	Tcruzi	CD8T	-0.0603462305781049	0.0502937375372251	0.130312902552567
FAM110A	chr20:841331:C:G	Tcruzi	monocyte	-0.0506061595989166	0.0535006376806964	0.188221213284944
FAM110A	chr20:841331:C:G	Tcruzi	B	-0.0127264001283508	0.0517001487437568	0.387131941187207
FAM110A	chr20:841331:C:G	Tcruzi	CD4T	-0.116382371191237	0.0699717789431207	0.0649045321184621
FAM110A	chr20:846754:G:A	NI	NK	-0.00520386858287102	0.0595756335238735	0.611824801145012
FAM110A	chr20:846754:G:A	NI	CD8T	0.00330145078633505	0.0671916303997128	0.61449854546125
FAM110A	chr20:846754:G:A	NI	monocyte	-0.0155986304387024	0.0763456093429462	0.545694630758213
FAM110A	chr20:846754:G:A	NI	B	-0.00254258651170411	0.0645893822205635	0.624197550177419
FAM110A	chr20:846754:G:A	NI	CD4T	0.0248820310534903	0.0895535976988044	0.539462295744883
FAM110A	chr20:846754:G:A	IAV	NK	-0.00230525300115349	0.0543501023590506	0.623640732021423
FAM110A	chr20:846754:G:A	IAV	CD8T	0.00394144144349955	0.0510752416044281	0.608334403680078
FAM110A	chr20:846754:G:A	IAV	monocyte	-0.0153456747239638	0.0651546005885612	0.561590719699724
FAM110A	chr20:846754:G:A	IAV	B	-0.000385857705278155	0.0552651568059682	0.63238505492961
FAM110A	chr20:846754:G:A	IAV	CD4T	0.0134567125197718	0.0717764506024664	0.575324283421682
FAM110A	chr20:846754:G:A	LPS	NK	-0.000398060393534866	0.0588392838084954	0.62733184432351
FAM110A	chr20:846754:G:A	LPS	CD8T	0.00682560075574599	0.0585951234435447	0.591550023046744
FAM110A	chr20:846754:G:A	LPS	monocyte	-0.00943695566640006	0.0728523910974985	0.581247831035581
FAM110A	chr20:846754:G:A	LPS	B	-0.00147071059479394	0.0638281563335352	0.624701141672572
FAM110A	chr20:846754:G:A	LPS	CD4T	0.0311780030919127	0.0915389608511436	0.520491473546915
FAM110A	chr20:846754:G:A	Tcruzi	NK	-0.00555017429473923	0.0617232633897811	0.609595349652302
FAM110A	chr20:846754:G:A	Tcruzi	CD8T	0.00920938819975853	0.0654548632920851	0.588652143270972
FAM110A	chr20:846754:G:A	Tcruzi	monocyte	-0.00431594947021175	0.0715425770086226	0.606486901415403
FAM110A	chr20:846754:G:A	Tcruzi	B	-0.00160187706004937	0.0611317095596578	0.626054495464295
FAM110A	chr20:846754:G:A	Tcruzi	CD4T	0.0179632625932279	0.0815995840415838	0.563816468935004
FAM110A	chr20:872204:A:G	NI	NK	-0.0917390203145925	0.0731580660983063	0.103908863431456
FAM110A	chr20:872204:A:G	NI	CD8T	-0.108696150907208	0.0767468578877843	0.0847643555891212
FAM110A	chr20:872204:A:G	NI	monocyte	-0.138567618888294	0.0869225132464699	0.0546750076066642
FAM110A	chr20:872204:A:G	NI	B	-0.0772656037669604	0.0772409423773471	0.159585452935823
FAM110A	chr20:872204:A:G	NI	CD4T	-0.172096330704858	0.0994455328564332	0.0454664987946701
FAM110A	chr20:872204:A:G	IAV	NK	-0.112985861772827	0.0768748161517345	0.0595224422435772
FAM110A	chr20:872204:A:G	IAV	CD8T	-0.113027663695732	0.0736823157809427	0.0501970929473378
FAM110A	chr20:872204:A:G	IAV	monocyte	-0.095926299376275	0.0718373620787846	0.0903953205281425
FAM110A	chr20:872204:A:G	IAV	B	-0.0950416349747528	0.0731828823792534	0.0891751533645646
FAM110A	chr20:872204:A:G	IAV	CD4T	-0.172530371693156	0.0961255849368829	0.0351978535339994
FAM110A	chr20:872204:A:G	LPS	NK	-0.100378805003362	0.0741764396553693	0.086324685601003
FAM110A	chr20:872204:A:G	LPS	CD8T	-0.116286579028845	0.0734379280861213	0.0567132657611431
FAM110A	chr20:872204:A:G	LPS	monocyte	-0.0940679544804912	0.0789815152119778	0.122406413806697
FAM110A	chr20:872204:A:G	LPS	B	-0.0856054443561488	0.0762780999448815	0.132342225390275
FAM110A	chr20:872204:A:G	LPS	CD4T	-0.170782945417183	0.0964421287371366	0.0421911762695102
FAM110A	chr20:872204:A:G	Tcruzi	NK	-0.0864066555079069	0.0744619286346141	0.122496513246906
FAM110A	chr20:872204:A:G	Tcruzi	CD8T	-0.114324805563177	0.0755089024322837	0.0700579230811097
FAM110A	chr20:872204:A:G	Tcruzi	monocyte	-0.11268130402222	0.0819721594878807	0.0878914426193845
FAM110A	chr20:872204:A:G	Tcruzi	B	-0.0800499624538629	0.0742275544504225	0.140801856405049
FAM110A	chr20:872204:A:G	Tcruzi	CD4T	-0.169827196386224	0.0969772391617612	0.0435927892486629
FAM110A	chr20:880159:G:A	NI	NK	-0.0103284091454237	0.0523409522555847	0.57730663924312
FAM110A	chr20:880159:G:A	NI	CD8T	0.0220583668621562	0.0534474508202979	0.471043681510727
FAM110A	chr20:880159:G:A	NI	monocyte	0.0109878751518829	0.0550885708335474	0.530357604674128
FAM110A	chr20:880159:G:A	NI	B	-0.00132607328307742	0.0532283101144947	0.608780279141333
FAM110A	chr20:880159:G:A	NI	CD4T	0.0489909633330945	0.0741977885454385	0.380476583098628
FAM110A	chr20:880159:G:A	IAV	NK	0.000454785829206623	0.0448000010421976	0.600085783417527
FAM110A	chr20:880159:G:A	IAV	CD8T	0.0177602640050185	0.0449921384934776	0.478122240051367
FAM110A	chr20:880159:G:A	IAV	monocyte	-0.00298247341886858	0.0468183908582899	0.606605997362129
FAM110A	chr20:880159:G:A	IAV	B	0.0198269486825225	0.050721056066797	0.485391648372908
FAM110A	chr20:880159:G:A	IAV	CD4T	0.0439447593396487	0.066426089616457	0.385424590437184
FAM110A	chr20:880159:G:A	LPS	NK	-0.0111088139477564	0.0536499998617286	0.571997358241073
FAM110A	chr20:880159:G:A	LPS	CD8T	0.0365261142128734	0.0608035982796662	0.395644240848407
FAM110A	chr20:880159:G:A	LPS	monocyte	-0.00593095821533614	0.0546990844201129	0.581859506413551
FAM110A	chr20:880159:G:A	LPS	B	0.00711532046205582	0.0511455991461049	0.557154256906302
FAM110A	chr20:880159:G:A	LPS	CD4T	0.0605405107934768	0.0831325763404233	0.351787153969999
FAM110A	chr20:880159:G:A	Tcruzi	NK	-0.00972260915165552	0.0537258077918095	0.580983154126039
FAM110A	chr20:880159:G:A	Tcruzi	CD8T	0.0292070278258566	0.0555403353049435	0.433745045983494
FAM110A	chr20:880159:G:A	Tcruzi	monocyte	-0.000282366984932461	0.053960219096861	0.609418464148863
FAM110A	chr20:880159:G:A	Tcruzi	B	-0.00475438534610064	0.0518839865647475	0.609134841749434
FAM110A	chr20:880159:G:A	Tcruzi	CD4T	0.038002888059116	0.065043001491563	0.41345898375452
FAM110A	chr20:888753:C:A	NI	NK	-0.0087283638525294	0.0283488653304322	0.520138392762712
FAM110A	chr20:888753:C:A	NI	CD8T	0.00163135436170197	0.0307763579448525	0.630527891795815
FAM110A	chr20:888753:C:A	NI	monocyte	-0.0353460917180956	0.0417388288446312	0.317994839530699
FAM110A	chr20:888753:C:A	NI	B	-0.00462682215072936	0.0306109561071911	0.566543721909381
FAM110A	chr20:888753:C:A	NI	CD4T	-0.0045060711443091	0.0358680065084982	0.571205570662146
FAM110A	chr20:888753:C:A	IAV	NK	-0.0125892460007665	0.0277357694507001	0.472118293214624
FAM110A	chr20:888753:C:A	IAV	CD8T	-0.00454672113744497	0.0241625751404638	0.556498133624107
FAM110A	chr20:888753:C:A	IAV	monocyte	-0.0402939432976493	0.0430844320503306	0.302855973978012
FAM110A	chr20:888753:C:A	IAV	B	-0.00877657935425119	0.0271799249270026	0.513053738769917
FAM110A	chr20:888753:C:A	IAV	CD4T	-0.00942670307100986	0.0312553985901675	0.52263415315226
FAM110A	chr20:888753:C:A	LPS	NK	-0.0124218945639873	0.0293454939083236	0.477950465921894
FAM110A	chr20:888753:C:A	LPS	CD8T	-0.00329710866401735	0.0265919663987036	0.571651998164574
FAM110A	chr20:888753:C:A	LPS	monocyte	-0.0384153630899092	0.0432480859469929	0.313953955450292
FAM110A	chr20:888753:C:A	LPS	B	-0.00703204802613462	0.0301768394743216	0.53654441281371
FAM110A	chr20:888753:C:A	LPS	CD4T	-0.0107290633364778	0.0340159658538691	0.514872760010556
FAM110A	chr20:888753:C:A	Tcruzi	NK	-0.0128690775892795	0.0305098684461002	0.480798048275524
FAM110A	chr20:888753:C:A	Tcruzi	CD8T	-0.0034953731474105	0.0287665002796136	0.575628861175179
FAM110A	chr20:888753:C:A	Tcruzi	monocyte	-0.0417681061189311	0.0455099761867983	0.306128241659216
FAM110A	chr20:888753:C:A	Tcruzi	B	-0.0107745957886162	0.0298768661148706	0.499573230613819
FAM110A	chr20:888753:C:A	Tcruzi	CD4T	-0.00624618517059535	0.0336765759467719	0.557162383215667
FAM110A	chr20:905359:T:C	NI	NK	-0.0381073917817538	0.0519439340474296	0.324220515176874
FAM110A	chr20:905359:T:C	NI	CD8T	-0.0455045985351682	0.0561423143232924	0.303402504806837
FAM110A	chr20:905359:T:C	NI	monocyte	-0.0324730741324939	0.0551563866217513	0.363805651132771
FAM110A	chr20:905359:T:C	NI	B	-0.00768424412650006	0.0498369955272808	0.513660446193256
FAM110A	chr20:905359:T:C	NI	CD4T	-0.080283765558962	0.0813216535768397	0.239556295895714
FAM110A	chr20:905359:T:C	IAV	NK	-0.0391477521727083	0.0509271409260763	0.309970638300403
FAM110A	chr20:905359:T:C	IAV	CD8T	-0.0367273950801005	0.0468642693594496	0.304661353692729
FAM110A	chr20:905359:T:C	IAV	monocyte	-0.00552811067678296	0.0442955558962944	0.52777445700655
FAM110A	chr20:905359:T:C	IAV	B	-0.00944109766113285	0.0429238449246497	0.495135227341344
FAM110A	chr20:905359:T:C	IAV	CD4T	-0.0517929129359127	0.0601064523513367	0.288297390221932
FAM110A	chr20:905359:T:C	LPS	NK	-0.0344129687725312	0.0500369592500819	0.336436409087802
FAM110A	chr20:905359:T:C	LPS	CD8T	-0.0399861842496575	0.0499474205936205	0.301111089010818
FAM110A	chr20:905359:T:C	LPS	monocyte	-0.0194580567461268	0.0519768180894163	0.444606675478845
FAM110A	chr20:905359:T:C	LPS	B	-0.0116888031177668	0.0486305089148789	0.48498551199137
FAM110A	chr20:905359:T:C	LPS	CD4T	-0.0723421593934647	0.0753509107705174	0.252544701145351
FAM110A	chr20:905359:T:C	Tcruzi	NK	-0.0350354834824518	0.0517231280217459	0.341275806481914
FAM110A	chr20:905359:T:C	Tcruzi	CD8T	-0.0610133498765519	0.0650153832266942	0.256993689558541
FAM110A	chr20:905359:T:C	Tcruzi	monocyte	-0.0256722751550809	0.0533671790650341	0.413004792822222
FAM110A	chr20:905359:T:C	Tcruzi	B	-0.00712331654452421	0.0473998231481272	0.513190710299157
FAM110A	chr20:905359:T:C	Tcruzi	CD4T	-0.065554013787531	0.0704287004032896	0.266628197189035
FAM110A	chr20:949837:C:T	NI	NK	-0.00960369041802486	0.0379011919786165	0.592357859057398
FAM110A	chr20:949837:C:T	NI	CD8T	-0.0196715329288001	0.0477195393748138	0.542764943354598
FAM110A	chr20:949837:C:T	NI	monocyte	-0.00577665459992383	0.0461522478778376	0.603304187261577
FAM110A	chr20:949837:C:T	NI	B	-0.00894089790767502	0.0412994194974969	0.604189197874361
FAM110A	chr20:949837:C:T	NI	CD4T	-0.00989262893148857	0.0514942813851452	0.59862520053441
FAM110A	chr20:949837:C:T	IAV	NK	-0.0124111410979896	0.0370370024883912	0.567503789038061
FAM110A	chr20:949837:C:T	IAV	CD8T	-0.0142257542908267	0.0364115876285687	0.548311218704547
FAM110A	chr20:949837:C:T	IAV	monocyte	-0.00821295931841197	0.0385341571109101	0.608309206166871
FAM110A	chr20:949837:C:T	IAV	B	-0.00860229681307628	0.0360033953433558	0.597628721650365
FAM110A	chr20:949837:C:T	IAV	CD4T	-0.0157197696698869	0.0461488460966591	0.566716027643744
FAM110A	chr20:949837:C:T	LPS	NK	-0.0114350060275037	0.0388983792329587	0.574438901422281
FAM110A	chr20:949837:C:T	LPS	CD8T	-0.0154323092220151	0.0403333924241627	0.546453553741018
FAM110A	chr20:949837:C:T	LPS	monocyte	-0.00185560015158436	0.0453401952973052	0.639382236824466
FAM110A	chr20:949837:C:T	LPS	B	-0.0108392343091501	0.0416619268521307	0.585825738543877
FAM110A	chr20:949837:C:T	LPS	CD4T	-0.0157190879764885	0.0498007881536701	0.568952973567902
FAM110A	chr20:949837:C:T	Tcruzi	NK	-0.0104063123846038	0.0393875053828882	0.587037643164483
FAM110A	chr20:949837:C:T	Tcruzi	CD8T	-0.0142292675096007	0.0424636763982869	0.566067198450615
FAM110A	chr20:949837:C:T	Tcruzi	monocyte	-0.00572452764716492	0.0440646027183714	0.624664915399029
FAM110A	chr20:949837:C:T	Tcruzi	B	-0.0126424153909027	0.0413726437006445	0.575776795991024
FAM110A	chr20:949837:C:T	Tcruzi	CD4T	-0.010883572788306	0.0482254353700817	0.598394699873635
FAM110A	chr20:951612:T:C	NI	NK	-0.0254351034374139	0.0584785708747701	0.474187213346115
FAM110A	chr20:951612:T:C	NI	CD8T	-0.0281316102719724	0.064202159803594	0.473807302388012
FAM110A	chr20:951612:T:C	NI	monocyte	-0.0107923845798853	0.0641718177306252	0.543635399902788
FAM110A	chr20:951612:T:C	NI	B	-0.0253933091211543	0.0626874514153417	0.483125662180776
FAM110A	chr20:951612:T:C	NI	CD4T	-0.0338370588779659	0.078247673939551	0.468452099892106
FAM110A	chr20:951612:T:C	IAV	NK	-0.0271332295319621	0.0568728533740497	0.45831558580497
FAM110A	chr20:951612:T:C	IAV	CD8T	-0.0197460274432351	0.0490229118649714	0.483834795360986
FAM110A	chr20:951612:T:C	IAV	monocyte	-0.00172980763447364	0.0538287882876883	0.6041016682885
FAM110A	chr20:951612:T:C	IAV	B	-0.0424021084519477	0.0727149503565363	0.406977216008136
FAM110A	chr20:951612:T:C	IAV	CD4T	-0.035074353767551	0.0704110666221626	0.453074615350618
FAM110A	chr20:951612:T:C	LPS	NK	-0.0282669994724068	0.0604728279778152	0.457948563440298
FAM110A	chr20:951612:T:C	LPS	CD8T	-0.0198332387631248	0.0541540948787295	0.490446428073645
FAM110A	chr20:951612:T:C	LPS	monocyte	-0.0061364265720822	0.0634544413379221	0.575526500992907
FAM110A	chr20:951612:T:C	LPS	B	-0.0373958526470802	0.0705945684796789	0.433633842421298
FAM110A	chr20:951612:T:C	LPS	CD4T	-0.0413541319292127	0.0794637021339955	0.440898170343096
FAM110A	chr20:951612:T:C	Tcruzi	NK	-0.0282495474811226	0.0618111074515956	0.464550068333871
FAM110A	chr20:951612:T:C	Tcruzi	CD8T	-0.0269073839126519	0.0616243400317041	0.47254615408144
FAM110A	chr20:951612:T:C	Tcruzi	monocyte	-0.0100250020196463	0.0625024536685654	0.563221489162917
FAM110A	chr20:951612:T:C	Tcruzi	B	-0.029259729282025	0.0624249322547415	0.460171277068988
FAM110A	chr20:951612:T:C	Tcruzi	CD4T	-0.0359751030715541	0.0758622472038764	0.460698370108508
FAM111A	chr11:59050386:C:G	NI	NK	0.0201168720993054	0.0539578469838269	0.523540373531959
FAM111A	chr11:59050386:C:G	NI	CD8T	0.0173659624164697	0.0555234961911313	0.54642495554085
FAM111A	chr11:59050386:C:G	NI	monocyte	-0.0268139005506108	0.0695620561712414	0.489140727254491
FAM111A	chr11:59050386:C:G	NI	B	-0.0152903008849033	0.0554505755499578	0.558078287012505
FAM111A	chr11:59050386:C:G	NI	CD4T	0.0106631664477018	0.0627192805468721	0.582505821098547
FAM111A	chr11:59050386:C:G	IAV	NK	0.0230634074150814	0.0541113830360924	0.502568230459899
FAM111A	chr11:59050386:C:G	IAV	CD8T	0.0084199117363208	0.0405416727682153	0.576687700627099
FAM111A	chr11:59050386:C:G	IAV	monocyte	-0.0153653831610749	0.0516296765142548	0.548012933958016
FAM111A	chr11:59050386:C:G	IAV	B	-0.0122210732606272	0.0471961434741738	0.562791968893655
FAM111A	chr11:59050386:C:G	IAV	CD4T	0.00487872136428779	0.0502364192908189	0.612410717873029
FAM111A	chr11:59050386:C:G	LPS	NK	0.0176291457861843	0.0521527593432824	0.531976891091554
FAM111A	chr11:59050386:C:G	LPS	CD8T	0.00721488956038947	0.0446257199474645	0.586577000808742
FAM111A	chr11:59050386:C:G	LPS	monocyte	-0.00953300014180711	0.0611772546065493	0.574440094004393
FAM111A	chr11:59050386:C:G	LPS	B	-0.0197965750951324	0.0573503760220252	0.529412114778253
FAM111A	chr11:59050386:C:G	LPS	CD4T	-0.00128948823353579	0.0551969524252336	0.633351401261812
FAM111A	chr11:59050386:C:G	Tcruzi	NK	0.0169393031729336	0.0530371765161251	0.540275272909088
FAM111A	chr11:59050386:C:G	Tcruzi	CD8T	0.00928345130078554	0.0495629421481494	0.582152944220013
FAM111A	chr11:59050386:C:G	Tcruzi	monocyte	-0.0188352242594963	0.0627431286781933	0.541405489693941
FAM111A	chr11:59050386:C:G	Tcruzi	B	-0.0157385796793622	0.0532654203457414	0.549778438379916
FAM111A	chr11:59050386:C:G	Tcruzi	CD4T	0.0107499708723912	0.0589600174723803	0.586517780027516
FAM111A	chr11:59063900:C:T	NI	NK	0.0341698167010231	0.0424769119310494	0.321815596374547
FAM111A	chr11:59063900:C:T	NI	CD8T	0.0085326784565092	0.0309421366704161	0.50849842102733
FAM111A	chr11:59063900:C:T	NI	monocyte	0.0284079446590498	0.0417552008512227	0.349392181661982
FAM111A	chr11:59063900:C:T	NI	B	-0.0332545129666653	0.0439138330983551	0.347771980720043
FAM111A	chr11:59063900:C:T	NI	CD4T	-0.00642613261032104	0.0369079507071202	0.552184006192207
FAM111A	chr11:59063900:C:T	IAV	NK	0.022286617515543	0.0326223344226789	0.368221740149191
FAM111A	chr11:59063900:C:T	IAV	CD8T	0.0231680919032594	0.033249395543302	0.359741192466197
FAM111A	chr11:59063900:C:T	IAV	monocyte	0.0297857859252914	0.0352337268028141	0.318457350709053
FAM111A	chr11:59063900:C:T	IAV	B	-0.0120134235924472	0.0303419041046205	0.473530280650365
FAM111A	chr11:59063900:C:T	IAV	CD4T	0.00830808417974604	0.0286568974951482	0.508041407606043
FAM111A	chr11:59063900:C:T	LPS	NK	0.0183531492872004	0.0325871818225433	0.405832140539672
FAM111A	chr11:59063900:C:T	LPS	CD8T	0.0104361029053382	0.0279750252679056	0.472315538026331
FAM111A	chr11:59063900:C:T	LPS	monocyte	0.0339186178088774	0.0427171430549623	0.323557636850131
FAM111A	chr11:59063900:C:T	LPS	B	-0.0246997708252628	0.0376649420677894	0.383193596997053
FAM111A	chr11:59063900:C:T	LPS	CD4T	0.000720928900106514	0.0301322749965252	0.592174860783241
FAM111A	chr11:59063900:C:T	Tcruzi	NK	0.02205437065128	0.0359008566257661	0.38986670919165
FAM111A	chr11:59063900:C:T	Tcruzi	CD8T	-0.00256449639846596	0.0306178350598268	0.595548550717588
FAM111A	chr11:59063900:C:T	Tcruzi	monocyte	0.0239279892679615	0.0391394216172361	0.386597981502563
FAM111A	chr11:59063900:C:T	Tcruzi	B	-0.0307773244580307	0.0414763248880735	0.350865645056529
FAM111A	chr11:59063900:C:T	Tcruzi	CD4T	0.00375478681314801	0.0335754307601958	0.566826096205225
FAM111A	chr11:59086907:T:C	NI	NK	0.00767903375933174	0.0568450050815618	0.553402536857719
FAM111A	chr11:59086907:T:C	NI	CD8T	0.0293182975605824	0.066131658930327	0.456684218546669
FAM111A	chr11:59086907:T:C	NI	monocyte	-0.0202609923145303	0.0774815684907212	0.513108817383501
FAM111A	chr11:59086907:T:C	NI	B	0.0423697149393609	0.0774491661262473	0.416083992803985
FAM111A	chr11:59086907:T:C	NI	CD4T	0.0509778842810551	0.0883949981250054	0.401242299847922
FAM111A	chr11:59086907:T:C	IAV	NK	0.00316489040178157	0.0528218014226359	0.57468986976148
FAM111A	chr11:59086907:T:C	IAV	CD8T	0.0265096961979943	0.0556013500549917	0.442930248432886
FAM111A	chr11:59086907:T:C	IAV	monocyte	-0.022144490418679	0.0641996921238803	0.503303137941036
FAM111A	chr11:59086907:T:C	IAV	B	0.027874668980359	0.0605057129479333	0.449372231623722
FAM111A	chr11:59086907:T:C	IAV	CD4T	0.0425855264119716	0.0731156122513529	0.408572300636297
FAM111A	chr11:59086907:T:C	LPS	NK	0.00804771677069288	0.0565974675894205	0.547040415250536
FAM111A	chr11:59086907:T:C	LPS	CD8T	0.0225621412154963	0.056259951492345	0.466321292395152
FAM111A	chr11:59086907:T:C	LPS	monocyte	-0.0159657924913189	0.0735750142102524	0.534033629928264
FAM111A	chr11:59086907:T:C	LPS	B	0.0398955679039888	0.0740425681762502	0.416879037864125
FAM111A	chr11:59086907:T:C	LPS	CD4T	0.0415024623905537	0.075806959395013	0.418517934069395
FAM111A	chr11:59086907:T:C	Tcruzi	NK	0.00680828119919716	0.05892446876388	0.557796613956844
FAM111A	chr11:59086907:T:C	Tcruzi	CD8T	0.0284018815645386	0.0637109430103947	0.454533070619498
FAM111A	chr11:59086907:T:C	Tcruzi	monocyte	-0.0344050122073825	0.0839643113124927	0.474169103128449
FAM111A	chr11:59086907:T:C	Tcruzi	B	0.0358177962409822	0.0700635648455451	0.429436947155053
FAM111A	chr11:59086907:T:C	Tcruzi	CD4T	0.0322460660571437	0.0745529038084072	0.456713837509738
FAM111A	chr11:59107554:C:T	NI	NK	-0.0149687338525213	0.061104147215569	0.454905414953779
FAM111A	chr11:59107554:C:T	NI	CD8T	-0.0378272785480682	0.0648033039598489	0.344093964723177
FAM111A	chr11:59107554:C:T	NI	monocyte	0.0135293933476754	0.0854303118472891	0.527077833601759
FAM111A	chr11:59107554:C:T	NI	B	-0.0755934593408898	0.0835717640097969	0.237764926390313
FAM111A	chr11:59107554:C:T	NI	CD4T	-0.0483208460743849	0.0775430227635378	0.325339499693966
FAM111A	chr11:59107554:C:T	IAV	NK	-0.0282378634353714	0.0578894840951051	0.377575234809226
FAM111A	chr11:59107554:C:T	IAV	CD8T	-0.0211292285304046	0.0523743669388975	0.39735798841442
FAM111A	chr11:59107554:C:T	IAV	monocyte	-0.00714269532857194	0.0622387491148464	0.503496173397251
FAM111A	chr11:59107554:C:T	IAV	B	-0.0703939603850248	0.0758410073381037	0.227193925684777
FAM111A	chr11:59107554:C:T	IAV	CD4T	-0.0826252197864913	0.0787764726869735	0.207064512647698
FAM111A	chr11:59107554:C:T	LPS	NK	-0.00553095304011127	0.0630248617561304	0.494330705192459
FAM111A	chr11:59107554:C:T	LPS	CD8T	-0.0360947387501279	0.0577240135353036	0.327824871704725
FAM111A	chr11:59107554:C:T	LPS	monocyte	-0.0637242818990422	0.0888345767820704	0.293318214394268
FAM111A	chr11:59107554:C:T	LPS	B	-0.0852991310846715	0.0874906633610673	0.212697335890772
FAM111A	chr11:59107554:C:T	LPS	CD4T	-0.0771704727368541	0.0774960787439067	0.223060250296045
FAM111A	chr11:59107554:C:T	Tcruzi	NK	-0.00999745666915573	0.0638153052888719	0.48079499788381
FAM111A	chr11:59107554:C:T	Tcruzi	CD8T	-0.0256768830666473	0.0615006712012434	0.391405629462363
FAM111A	chr11:59107554:C:T	Tcruzi	monocyte	-0.0275022601726588	0.0757408891840674	0.423616110243062
FAM111A	chr11:59107554:C:T	Tcruzi	B	-0.0696828126946145	0.0780218924138314	0.240961216185018
FAM111A	chr11:59107554:C:T	Tcruzi	CD4T	-0.0619601807550805	0.0754861537792692	0.272902713337053
FAM111A	chr11:59121083:A:C	NI	NK	0.0106769436381366	0.0501512104222386	0.556346738224046
FAM111A	chr11:59121083:A:C	NI	CD8T	0.030766352137055	0.0635584566624071	0.469045332510423
FAM111A	chr11:59121083:A:C	NI	monocyte	0.0238750124126358	0.0704155036816317	0.494296638429417
FAM111A	chr11:59121083:A:C	NI	B	0.00250878769542849	0.0551649198170935	0.606759614455335
FAM111A	chr11:59121083:A:C	NI	CD4T	0.0428555098799596	0.0809292313278942	0.443850404766903
FAM111A	chr11:59121083:A:C	IAV	NK	0.00855477733452343	0.0459112737116144	0.563750077192719
FAM111A	chr11:59121083:A:C	IAV	CD8T	0.0149187307920447	0.0440181729572784	0.516723721051079
FAM111A	chr11:59121083:A:C	IAV	monocyte	0.0157409392218563	0.0545590877189115	0.536592322700742
FAM111A	chr11:59121083:A:C	IAV	B	0.00207229898100361	0.0471529282497153	0.60746768590862
FAM111A	chr11:59121083:A:C	IAV	CD4T	0.0273342001362822	0.0609372847233078	0.48190575776791
FAM111A	chr11:59121083:A:C	LPS	NK	0.00976475447628865	0.0499681144373924	0.55542984991131
FAM111A	chr11:59121083:A:C	LPS	CD8T	0.0218779217775502	0.0519095930258391	0.485326058045021
FAM111A	chr11:59121083:A:C	LPS	monocyte	0.0235187642868629	0.0692259165140056	0.50569881142501
FAM111A	chr11:59121083:A:C	LPS	B	0.00371272397132556	0.0541698527251423	0.594901120597806
FAM111A	chr11:59121083:A:C	LPS	CD4T	0.0427841344823738	0.0760260909471489	0.435435562854995
FAM111A	chr11:59121083:A:C	Tcruzi	NK	0.0105451121497745	0.0517860719412395	0.557008011570494
FAM111A	chr11:59121083:A:C	Tcruzi	CD8T	0.0285251638208858	0.0603524351846852	0.471526505170959
FAM111A	chr11:59121083:A:C	Tcruzi	monocyte	0.0178653405831836	0.0656245152412877	0.53570303239014
FAM111A	chr11:59121083:A:C	Tcruzi	B	0.00492764180116765	0.052089506547965	0.59142671560162
FAM111A	chr11:59121083:A:C	Tcruzi	CD4T	0.0417000199188805	0.0771240039487532	0.446608517101358
FAM111A	chr11:59139265:A:C	NI	NK	0.0198188231972569	0.061137191440431	0.37361568031269
FAM111A	chr11:59139265:A:C	NI	CD8T	0.0206340002209414	0.0566107879474306	0.355528307002493
FAM111A	chr11:59139265:A:C	NI	monocyte	0.0456190981189165	0.0647003402127136	0.240143941934886
FAM111A	chr11:59139265:A:C	NI	B	0.535774724536319	0.0625148354168862	3.80436239323561e-19
FAM111A	chr11:59139265:A:C	NI	CD4T	0.0697857057067771	0.0614825461972191	0.127848418379711
FAM111A	chr11:59139265:A:C	IAV	NK	-0.0632982901166514	0.0551550186176804	0.124312150052174
FAM111A	chr11:59139265:A:C	IAV	CD8T	-0.0383002078383725	0.0566182044384329	0.249608917124812
FAM111A	chr11:59139265:A:C	IAV	monocyte	-0.101947562525828	0.0466176760151016	0.0138763109851116
FAM111A	chr11:59139265:A:C	IAV	B	0.385852180350692	0.0558184203045339	1.41154094665164e-12
FAM111A	chr11:59139265:A:C	IAV	CD4T	0.0179942377355201	0.0443986045700484	0.341724460190856
FAM111A	chr11:59139265:A:C	LPS	NK	-0.0521219193857003	0.0591003126485911	0.188396305845936
FAM111A	chr11:59139265:A:C	LPS	CD8T	0.0758637097636251	0.0522235900564533	0.0715296197275969
FAM111A	chr11:59139265:A:C	LPS	monocyte	-0.0540298032936695	0.0598185910841689	0.183052716154913
FAM111A	chr11:59139265:A:C	LPS	B	0.450514536820186	0.0545260223090259	3.09368644819844e-16
FAM111A	chr11:59139265:A:C	LPS	CD4T	0.0763274631615222	0.0446560698882221	0.0435822974683521
FAM111A	chr11:59139265:A:C	Tcruzi	NK	-0.00871779919322958	0.0663514072570371	0.447516819463666
FAM111A	chr11:59139265:A:C	Tcruzi	CD8T	0.0703916685578972	0.0545418389276956	0.0974759633143591
FAM111A	chr11:59139265:A:C	Tcruzi	monocyte	0.0587198446694282	0.0662586901211674	0.187412628273276
FAM111A	chr11:59139265:A:C	Tcruzi	B	0.490305234318375	0.0617855285504535	3.49951674902219e-16
FAM111A	chr11:59139265:A:C	Tcruzi	CD4T	0.0700453535259495	0.059959151433761	0.120913993918081
FAM111A	chr11:59147278:A:G	NI	NK	-0.0631435374417069	0.0971592951960648	0.332971801136534
FAM111A	chr11:59147278:A:G	NI	CD8T	-0.0260680582800885	0.0854247597207131	0.449444132095115
FAM111A	chr11:59147278:A:G	NI	monocyte	-0.0825248976723498	0.117162177579548	0.30494802241117
FAM111A	chr11:59147278:A:G	NI	B	-0.0811086007533476	0.11066614317357	0.30146711741771
FAM111A	chr11:59147278:A:G	NI	CD4T	-0.0369962098428474	0.100808366106419	0.429387746090058
FAM111A	chr11:59147278:A:G	IAV	NK	-0.0485813718485183	0.0816246937932607	0.356255681847813
FAM111A	chr11:59147278:A:G	IAV	CD8T	-0.0265619977756877	0.068577891665054	0.424669674634378
FAM111A	chr11:59147278:A:G	IAV	monocyte	-0.0704628925665557	0.0962513050814352	0.308577415752709
FAM111A	chr11:59147278:A:G	IAV	B	-0.0662542461012487	0.0924281800832492	0.30806055519698
FAM111A	chr11:59147278:A:G	IAV	CD4T	-0.0422421386168805	0.0845991772551964	0.393437814860262
FAM111A	chr11:59147278:A:G	LPS	NK	-0.0513269885143361	0.0872229598192223	0.355142073787688
FAM111A	chr11:59147278:A:G	LPS	CD8T	-0.0265402448996279	0.0750605932504455	0.430344918831544
FAM111A	chr11:59147278:A:G	LPS	monocyte	-0.126602991782964	0.14985207586195	0.23936261969552
FAM111A	chr11:59147278:A:G	LPS	B	-0.0900265298253579	0.115849056033808	0.279227212476254
FAM111A	chr11:59147278:A:G	LPS	CD4T	-0.0621697461461566	0.0987710310564454	0.348180479213521
FAM111A	chr11:59147278:A:G	Tcruzi	NK	-0.0519122141651156	0.0909111197073784	0.364115560482596
FAM111A	chr11:59147278:A:G	Tcruzi	CD8T	-0.0369051022982713	0.0830367893838451	0.408420521797665
FAM111A	chr11:59147278:A:G	Tcruzi	monocyte	-0.085540161886057	0.116951740310943	0.304473965483152
FAM111A	chr11:59147278:A:G	Tcruzi	B	-0.0719117925455817	0.10083153353873	0.309524303923143
FAM111A	chr11:59147278:A:G	Tcruzi	CD4T	-0.0395116922249888	0.0952207179540291	0.418370622984424
FAM111A	chr11:59167535:G:A	NI	NK	-0.00332347844894907	0.0450937531469665	0.627425995627721
FAM111A	chr11:59167535:G:A	NI	CD8T	-0.0124819039329652	0.0512351789176748	0.578247063323313
FAM111A	chr11:59167535:G:A	NI	monocyte	-0.0291122011108539	0.070296103496365	0.481480832674883
FAM111A	chr11:59167535:G:A	NI	B	-0.0163919054728478	0.0536431965092325	0.558555745888781
FAM111A	chr11:59167535:G:A	NI	CD4T	-0.0261926277748029	0.0683105092409641	0.524010631000432
FAM111A	chr11:59167535:G:A	IAV	NK	-0.00257040959554235	0.0415200662039706	0.630708994358438
FAM111A	chr11:59167535:G:A	IAV	CD8T	0.00105102925792975	0.0392365508016836	0.652006725968547
FAM111A	chr11:59167535:G:A	IAV	monocyte	-0.00215682828099234	0.0472408834921595	0.633474993722692
FAM111A	chr11:59167535:G:A	IAV	B	-0.010253523025192	0.0441197072980075	0.580650992528103
FAM111A	chr11:59167535:G:A	IAV	CD4T	-0.0118787950933702	0.0507460058739611	0.579936778783032
FAM111A	chr11:59167535:G:A	LPS	NK	-0.000893547796070904	0.0452835637435989	0.637069404619596
FAM111A	chr11:59167535:G:A	LPS	CD8T	-0.00372488280819156	0.0431807926362937	0.616796213424694
FAM111A	chr11:59167535:G:A	LPS	monocyte	-0.00646129009692319	0.0588187309584292	0.603620805024576
FAM111A	chr11:59167535:G:A	LPS	B	-0.011923986067885	0.0506169220927167	0.575149642389265
FAM111A	chr11:59167535:G:A	LPS	CD4T	-0.0169464696906379	0.0573945501418997	0.558086779334182
FAM111A	chr11:59167535:G:A	Tcruzi	NK	-0.00441627445066278	0.0466571994662675	0.620045082473849
FAM111A	chr11:59167535:G:A	Tcruzi	CD8T	-0.00622545927589468	0.0478442196026941	0.607285828878728
FAM111A	chr11:59167535:G:A	Tcruzi	monocyte	-0.0147913859989459	0.0594769739463969	0.571546741583911
FAM111A	chr11:59167535:G:A	Tcruzi	B	-0.0146461017077342	0.0502872495419928	0.561056184298948
FAM111A	chr11:59167535:G:A	Tcruzi	CD4T	-0.0246103926137967	0.0641751041754388	0.532440596629851
FAM111A	chr11:59168884:C:A	NI	NK	0.0142631744139805	0.0488833815076894	0.396378441305144
FAM111A	chr11:59168884:C:A	NI	CD8T	-0.0158697513873219	0.0460134418549816	0.353934476512706
FAM111A	chr11:59168884:C:A	NI	monocyte	0.0699948661689502	0.0543466277016786	0.0953430218849551
FAM111A	chr11:59168884:C:A	NI	B	-0.121650219051241	0.0532030199873933	0.00842120741475439
FAM111A	chr11:59168884:C:A	NI	CD4T	-0.0601329559523877	0.0525180655898091	0.121502554402723
FAM111A	chr11:59168884:C:A	IAV	NK	0.0260118483425789	0.0452673956120099	0.289615663453559
FAM111A	chr11:59168884:C:A	IAV	CD8T	-0.012634183289902	0.0425195666489731	0.37483047481391
FAM111A	chr11:59168884:C:A	IAV	monocyte	0.0708240340527401	0.0408365616339229	0.0393668820620247
FAM111A	chr11:59168884:C:A	IAV	B	-0.0699397871897978	0.0448967257879755	0.0561240207171027
FAM111A	chr11:59168884:C:A	IAV	CD4T	0.00101642654071988	0.0389291838761275	0.496899631786582
FAM111A	chr11:59168884:C:A	LPS	NK	-0.0178335729025463	0.046324383473419	0.34993616752132
FAM111A	chr11:59168884:C:A	LPS	CD8T	-0.0624104662688812	0.0442081803181777	0.0692475013308074
FAM111A	chr11:59168884:C:A	LPS	monocyte	0.10649907157292	0.0539507192113801	0.0205290566409831
FAM111A	chr11:59168884:C:A	LPS	B	-0.125623264033831	0.0507484946066764	0.00483455958151069
FAM111A	chr11:59168884:C:A	LPS	CD4T	-0.0284128057898004	0.039643236032315	0.236247669677808
FAM111A	chr11:59168884:C:A	Tcruzi	NK	-0.0133823837878546	0.0504068307136917	0.392409483844004
FAM111A	chr11:59168884:C:A	Tcruzi	CD8T	-0.0788203128707015	0.0484409353008325	0.0415067964910094
FAM111A	chr11:59168884:C:A	Tcruzi	monocyte	0.0673628335895929	0.0533130542954538	0.100045175765309
FAM111A	chr11:59168884:C:A	Tcruzi	B	-0.137669443811598	0.0559870633421912	0.00381564713247606
FAM111A	chr11:59168884:C:A	Tcruzi	CD4T	0.0192122813053408	0.0529329859556761	0.374960280117408
FAM111A	chr11:59172140:C:T	NI	NK	-0.00743134088184815	0.041408603666124	0.620604146093483
FAM111A	chr11:59172140:C:T	NI	CD8T	-0.00124037736166898	0.0443637611807675	0.661118730463947
FAM111A	chr11:59172140:C:T	NI	monocyte	-0.00542642417882515	0.0547661749815535	0.610201071934375
FAM111A	chr11:59172140:C:T	NI	B	-0.00262891089481309	0.0442600715925086	0.655974157480371
FAM111A	chr11:59172140:C:T	NI	CD4T	-0.00503596931554973	0.0546321178255073	0.634551993766307
FAM111A	chr11:59172140:C:T	IAV	NK	-0.00153120809046834	0.0367054033878475	0.657415580089161
FAM111A	chr11:59172140:C:T	IAV	CD8T	-0.0037952273423429	0.0341717918422209	0.63932749655014
FAM111A	chr11:59172140:C:T	IAV	monocyte	0.00444252991356822	0.0423290714496054	0.643411118612411
FAM111A	chr11:59172140:C:T	IAV	B	0.00141522474161603	0.037783147237331	0.663956095575907
FAM111A	chr11:59172140:C:T	IAV	CD4T	-0.00528881397738583	0.0448581200235749	0.637932361305873
FAM111A	chr11:59172140:C:T	LPS	NK	-0.00822950745814698	0.0418169443789951	0.610057432238438
FAM111A	chr11:59172140:C:T	LPS	CD8T	-0.00443614503722859	0.0386422241233708	0.63284092808844
FAM111A	chr11:59172140:C:T	LPS	monocyte	0.00552402930956073	0.0528791995615017	0.627857422255023
FAM111A	chr11:59172140:C:T	LPS	B	0.00273157903379166	0.0437264425547453	0.652241358340355
FAM111A	chr11:59172140:C:T	LPS	CD4T	-0.00477589958519874	0.0491946362192303	0.637898601064175
FAM111A	chr11:59172140:C:T	Tcruzi	NK	-0.0100299563808978	0.0443950601416373	0.605161276790862
FAM111A	chr11:59172140:C:T	Tcruzi	CD8T	-0.00184858292955855	0.042654499623041	0.655270878663626
FAM111A	chr11:59172140:C:T	Tcruzi	monocyte	0.00260304180739054	0.0509493014657994	0.651168861142327
FAM111A	chr11:59172140:C:T	Tcruzi	B	0.00322445672053415	0.0425266638802776	0.651956560628085
FAM111A	chr11:59172140:C:T	Tcruzi	CD4T	-0.00490386941856607	0.0510880457946849	0.641936495774058
FAM111A	chr11:59206258:A:G	NI	NK	0.0258477567834001	0.0380101718251	0.38062203187253
FAM111A	chr11:59206258:A:G	NI	CD8T	-0.0122519541857926	0.0312895257468427	0.476107120892321
FAM111A	chr11:59206258:A:G	NI	monocyte	0.0122718966221507	0.0388699307083157	0.489635075316465
FAM111A	chr11:59206258:A:G	NI	B	-0.0366207793005412	0.0422356071472551	0.312741571945084
FAM111A	chr11:59206258:A:G	NI	CD4T	-0.0440907240562068	0.0478677613046265	0.277955432888191
FAM111A	chr11:59206258:A:G	IAV	NK	0.0198053558951044	0.0321253575200716	0.40311467822493
FAM111A	chr11:59206258:A:G	IAV	CD8T	0.0126865770866416	0.0290026668119781	0.470377402108541
FAM111A	chr11:59206258:A:G	IAV	monocyte	0.00373918981843497	0.0281147950573704	0.565948754414185
FAM111A	chr11:59206258:A:G	IAV	B	-0.0276124370934102	0.0350961279872021	0.337464314459446
FAM111A	chr11:59206258:A:G	IAV	CD4T	0.00193363674453965	0.0281867774725289	0.602842990880579
FAM111A	chr11:59206258:A:G	LPS	NK	0.0297876534327321	0.039772991072675	0.353528460739634
FAM111A	chr11:59206258:A:G	LPS	CD8T	-0.00525767590685497	0.027100437173388	0.541189932634571
FAM111A	chr11:59206258:A:G	LPS	monocyte	0.00744486746012054	0.0359234955688648	0.536213934009779
FAM111A	chr11:59206258:A:G	LPS	B	-0.0328071345885213	0.0390295523794924	0.320339048547716
FAM111A	chr11:59206258:A:G	LPS	CD4T	-0.0150108964046662	0.0303767920765429	0.437519220547476
FAM111A	chr11:59206258:A:G	Tcruzi	NK	0.0250304888205662	0.0385998776247055	0.390580832535505
FAM111A	chr11:59206258:A:G	Tcruzi	CD8T	-0.0149749484334038	0.0311821267550989	0.445785534965954
FAM111A	chr11:59206258:A:G	Tcruzi	monocyte	0.00480405590528479	0.035816696455875	0.563991288359963
FAM111A	chr11:59206258:A:G	Tcruzi	B	-0.0315989456473564	0.0385236515783116	0.32618153805435
FAM111A	chr11:59206258:A:G	Tcruzi	CD4T	-0.0269058402740751	0.0376801485177641	0.365394477346662
FAM111A	chr11:59218559:T:C	NI	NK	0.00332301753564343	0.0532554652711172	0.58028279771179
FAM111A	chr11:59218559:T:C	NI	CD8T	0.00109303822094659	0.054694496547531	0.593473206338862
FAM111A	chr11:59218559:T:C	NI	monocyte	0.0345418051057913	0.0761118028042622	0.427607665640056
FAM111A	chr11:59218559:T:C	NI	B	-0.0718797711782545	0.0876360687331906	0.295470006766626
FAM111A	chr11:59218559:T:C	NI	CD4T	-0.0126729572725461	0.064948299579215	0.517641355671079
FAM111A	chr11:59218559:T:C	IAV	NK	0.00134021092556339	0.0488632350622218	0.591695781492033
FAM111A	chr11:59218559:T:C	IAV	CD8T	0.00200845472843273	0.0454334735901824	0.589843864402606
FAM111A	chr11:59218559:T:C	IAV	monocyte	0.0043727724119576	0.0522457835317998	0.569537645093111
FAM111A	chr11:59218559:T:C	IAV	B	-0.0440532973756193	0.0620116261930269	0.340343393046508
FAM111A	chr11:59218559:T:C	IAV	CD4T	-0.0111058652276507	0.0519888395871576	0.516960502328866
FAM111A	chr11:59218559:T:C	LPS	NK	0.0233468491990631	0.0608942887125283	0.475745625716074
FAM111A	chr11:59218559:T:C	LPS	CD8T	0.00433188055536818	0.0487020356856706	0.575629327046651
FAM111A	chr11:59218559:T:C	LPS	monocyte	-0.00876679535214542	0.0652592291248447	0.543841523672493
FAM111A	chr11:59218559:T:C	LPS	B	-0.0811833564679841	0.0943877253073786	0.27462952627393
FAM111A	chr11:59218559:T:C	LPS	CD4T	-0.0212435291007259	0.0578322039369527	0.465214438081559
FAM111A	chr11:59218559:T:C	Tcruzi	NK	0.0101386396083806	0.0565663283903367	0.542837661327847
FAM111A	chr11:59218559:T:C	Tcruzi	CD8T	0.00395115647824684	0.0530493983385564	0.581489681576121
FAM111A	chr11:59218559:T:C	Tcruzi	monocyte	0.0324472822720955	0.0733789313446943	0.447995404534484
FAM111A	chr11:59218559:T:C	Tcruzi	B	-0.0520715658084224	0.0702121644399201	0.328303135009026
FAM111A	chr11:59218559:T:C	Tcruzi	CD4T	-0.00854047885036297	0.0607530316896564	0.538077406521162
FAM111A	chr11:59226207:C:T	NI	NK	-0.00688325173405155	0.0604590302033337	0.452340998635807
FAM111A	chr11:59226207:C:T	NI	CD8T	-0.0176697668012349	0.0583833845084157	0.385870311453906
FAM111A	chr11:59226207:C:T	NI	monocyte	0.0677254012124224	0.0694157957878968	0.162323016890006
FAM111A	chr11:59226207:C:T	NI	B	0.241313787503053	0.0767249360520967	0.00078991733896964
FAM111A	chr11:59226207:C:T	NI	CD4T	0.0583849353140558	0.0668960056662272	0.190097193256573
FAM111A	chr11:59226207:C:T	IAV	NK	-0.0640097714022304	0.0587998134662546	0.133815425050419
FAM111A	chr11:59226207:C:T	IAV	CD8T	-0.02330452014623	0.0533913513573422	0.33167123023439
FAM111A	chr11:59226207:C:T	IAV	monocyte	0.0176013179635278	0.0524334606356445	0.367462682350414
FAM111A	chr11:59226207:C:T	IAV	B	0.165241871882227	0.0627402555147407	0.00261952158142157
FAM111A	chr11:59226207:C:T	IAV	CD4T	-0.0185403289545223	0.0509118768966238	0.362506599272776
FAM111A	chr11:59226207:C:T	LPS	NK	-0.0355223628557065	0.0596260220550867	0.27625650471503
FAM111A	chr11:59226207:C:T	LPS	CD8T	-0.00138377579057053	0.0524949113582682	0.489680585536367
FAM111A	chr11:59226207:C:T	LPS	monocyte	-0.056580029238992	0.0697122730395426	0.211140999935177
FAM111A	chr11:59226207:C:T	LPS	B	0.197695989092007	0.0654363479548171	0.00115924785342988
FAM111A	chr11:59226207:C:T	LPS	CD4T	0.0077379174880498	0.0516234159173594	0.438952610409652
FAM111A	chr11:59226207:C:T	Tcruzi	NK	-0.0224211937132457	0.0640399863139841	0.363487979094437
FAM111A	chr11:59226207:C:T	Tcruzi	CD8T	0.0103611365983857	0.0557719172406854	0.426955325737404
FAM111A	chr11:59226207:C:T	Tcruzi	monocyte	0.108387938165653	0.0734326468384092	0.0626997373842788
FAM111A	chr11:59226207:C:T	Tcruzi	B	0.19753602132707	0.0680544308845824	0.00133914851038843
FAM111A	chr11:59226207:C:T	Tcruzi	CD4T	0.0160075440655748	0.0622329207746849	0.394788463560608
FAM111B	chr11:59019455:T:G	NI	NK	-0.00593649324547912	0.0373909789267797	0.437215011518833
FAM111B	chr11:59019455:T:G	NI	CD8T	-0.0346728127948125	0.0431003176741434	0.207962223735037
FAM111B	chr11:59019455:T:G	NI	monocyte	0.0756621555739747	0.0459150407632594	0.0454173609442735
FAM111B	chr11:59019455:T:G	NI	B	0.142130072737327	0.0472755189032058	0.000726336113953987
FAM111B	chr11:59019455:T:G	NI	CD4T	-0.0722874931635242	0.0516685582887228	0.0773289800118213
FAM111B	chr11:59019455:T:G	IAV	NK	-0.00262001629442082	0.0329785546618938	0.46828783329844
FAM111B	chr11:59019455:T:G	IAV	CD8T	-0.0274162278199327	0.0325766343447159	0.198367641405542
FAM111B	chr11:59019455:T:G	IAV	monocyte	0.0195325317905581	0.0392840847125053	0.309294722126802
FAM111B	chr11:59019455:T:G	IAV	B	0.086303642257217	0.0383946348082656	0.0114711141852798
FAM111B	chr11:59019455:T:G	IAV	CD4T	-0.0501506949671034	0.0464954413659584	0.137124804822754
FAM111B	chr11:59019455:T:G	LPS	NK	0.00978484603790307	0.0372938533534755	0.399111265522897
FAM111B	chr11:59019455:T:G	LPS	CD8T	-0.00846636234382609	0.0369996946547402	0.404704044934386
FAM111B	chr11:59019455:T:G	LPS	monocyte	-0.045899245965718	0.0423850564715297	0.13855505556428
FAM111B	chr11:59019455:T:G	LPS	B	0.151658000236632	0.0452323344013845	0.000288838476737032
FAM111B	chr11:59019455:T:G	LPS	CD4T	-0.0527733469600034	0.0482643034711829	0.134740071726713
FAM111B	chr11:59019455:T:G	Tcruzi	NK	-0.00140615759440953	0.0444943677917113	0.486732110265912
FAM111B	chr11:59019455:T:G	Tcruzi	CD8T	-0.0330094067009072	0.0421868612062929	0.214329737464063
FAM111B	chr11:59019455:T:G	Tcruzi	monocyte	0.0184013649113686	0.0424594454807218	0.330368444109225
FAM111B	chr11:59019455:T:G	Tcruzi	B	0.127693047671457	0.0445608489425445	0.00125310593624605
FAM111B	chr11:59019455:T:G	Tcruzi	CD4T	-0.0728108233406261	0.049878261887676	0.0676237920093321
FAM111B	chr11:59025250:G:C	NI	NK	-0.0111792022748463	0.0416308508729446	0.584798640163089
FAM111B	chr11:59025250:G:C	NI	CD8T	-0.013297934119858	0.0483475866263327	0.582639279415895
FAM111B	chr11:59025250:G:C	NI	monocyte	-0.00250224911908966	0.0530564781075417	0.624401199339765
FAM111B	chr11:59025250:G:C	NI	B	-0.0139919143256633	0.0483153154730818	0.578907479321758
FAM111B	chr11:59025250:G:C	NI	CD4T	-0.0178337860726155	0.0616063952916541	0.567494243199952
FAM111B	chr11:59025250:G:C	IAV	NK	-0.00838997704428438	0.03730362657399	0.597990458861903
FAM111B	chr11:59025250:G:C	IAV	CD8T	-0.00594088456071344	0.0343632322439292	0.6116723248633
FAM111B	chr11:59025250:G:C	IAV	monocyte	0.0276524184687601	0.0776689490076026	0.531288797013316
FAM111B	chr11:59025250:G:C	IAV	B	-0.00982225293205811	0.0403157218894552	0.593200741583155
FAM111B	chr11:59025250:G:C	IAV	CD4T	-0.00658292897359606	0.0490039861946703	0.622374622780802
FAM111B	chr11:59025250:G:C	LPS	NK	-0.0054789248677059	0.0397757444383519	0.617087434724949
FAM111B	chr11:59025250:G:C	LPS	CD8T	-0.00968302914161928	0.0406512507531969	0.588672444254541
FAM111B	chr11:59025250:G:C	LPS	monocyte	0.0117051420246498	0.0525603338600951	0.587150231458542
FAM111B	chr11:59025250:G:C	LPS	B	-0.00541162415773372	0.0441689002597374	0.621962724155274
FAM111B	chr11:59025250:G:C	LPS	CD4T	-0.010170257208557	0.0546936893353819	0.604311372334673
FAM111B	chr11:59025250:G:C	Tcruzi	NK	-0.00934057260635441	0.0428083184198592	0.597475106217022
FAM111B	chr11:59025250:G:C	Tcruzi	CD8T	-0.0110872847920228	0.0456645641805658	0.589997405644322
FAM111B	chr11:59025250:G:C	Tcruzi	monocyte	0.00522218375362354	0.0495841748939193	0.630395009701476
FAM111B	chr11:59025250:G:C	Tcruzi	B	-0.0119847843807211	0.0450627598630999	0.5844302331527
FAM111B	chr11:59025250:G:C	Tcruzi	CD4T	-0.0107660644085595	0.0552445268811945	0.603920759134638
FAM111B	chr11:59032238:G:A	NI	NK	0.0213657970275665	0.0468580753957486	0.332408307234708
FAM111B	chr11:59032238:G:A	NI	CD8T	-0.0367477792902468	0.0532714108220006	0.249357866585778
FAM111B	chr11:59032238:G:A	NI	monocyte	0.0674261326967418	0.0585977644361447	0.124806570165467
FAM111B	chr11:59032238:G:A	NI	B	0.126937251825758	0.0640013839887601	0.0227907220464235
FAM111B	chr11:59032238:G:A	NI	CD4T	-0.101703542399562	0.0700881531301329	0.0716917976364526
FAM111B	chr11:59032238:G:A	IAV	NK	0.0147998554946747	0.0417652553257572	0.36867425725379
FAM111B	chr11:59032238:G:A	IAV	CD8T	-0.0126403858231265	0.0393236214528426	0.379343268181536
FAM111B	chr11:59032238:G:A	IAV	monocyte	0.0269574014863225	0.049628577116323	0.298667112434664
FAM111B	chr11:59032238:G:A	IAV	B	0.0808766715256136	0.0504215127220504	0.0526931263271453
FAM111B	chr11:59032238:G:A	IAV	CD4T	-0.0890721143572677	0.0642709026719345	0.0783816220579204
FAM111B	chr11:59032238:G:A	LPS	NK	0.0164505262447115	0.0463009556761067	0.368420761207991
FAM111B	chr11:59032238:G:A	LPS	CD8T	-0.019482334914811	0.0454265931991354	0.33873833208179
FAM111B	chr11:59032238:G:A	LPS	monocyte	-0.0345876677174876	0.0552945920898015	0.276647686653673
FAM111B	chr11:59032238:G:A	LPS	B	0.132429832894905	0.062266035661708	0.0183388530165075
FAM111B	chr11:59032238:G:A	LPS	CD4T	-0.0849652522951116	0.064564613394206	0.0935355705038717
FAM111B	chr11:59032238:G:A	Tcruzi	NK	-0.000582113470878268	0.053008445003196	0.503926029717462
FAM111B	chr11:59032238:G:A	Tcruzi	CD8T	-0.0313828147187936	0.0514444702026117	0.275049087961427
FAM111B	chr11:59032238:G:A	Tcruzi	monocyte	0.0317153549218799	0.0536339796681733	0.281615141818252
FAM111B	chr11:59032238:G:A	Tcruzi	B	0.099670825849363	0.0562458203785601	0.0369216697704843
FAM111B	chr11:59032238:G:A	Tcruzi	CD4T	-0.0801832930809176	0.0634304575655328	0.103679680311863
FAM111B	chr11:59073357:T:A	NI	NK	-0.00658266274281015	0.0468554273733853	0.611268786676254
FAM111B	chr11:59073357:T:A	NI	CD8T	0.00297367016082442	0.0543996816479652	0.641152742300868
FAM111B	chr11:59073357:T:A	NI	monocyte	0.00189026123886032	0.0624686406897788	0.61853061039732
FAM111B	chr11:59073357:T:A	NI	B	-0.0117419823045942	0.0539930076688383	0.587398231538961
FAM111B	chr11:59073357:T:A	NI	CD4T	0.00331934207092053	0.0680771075408546	0.633079307481451
FAM111B	chr11:59073357:T:A	IAV	NK	-0.00612003361422409	0.0431220136431584	0.610486732919433
FAM111B	chr11:59073357:T:A	IAV	CD8T	-0.00835617982551801	0.0414665404626854	0.593808377678795
FAM111B	chr11:59073357:T:A	IAV	monocyte	-0.0036832572098823	0.051090657430081	0.631627384895595
FAM111B	chr11:59073357:T:A	IAV	B	-0.00959277028165799	0.0460703517483678	0.589721235828077
FAM111B	chr11:59073357:T:A	IAV	CD4T	-0.00165220062935051	0.0569962057145415	0.642262307359089
FAM111B	chr11:59073357:T:A	LPS	NK	-0.00202590439244577	0.0462572978933053	0.632383370349032
FAM111B	chr11:59073357:T:A	LPS	CD8T	-0.00443689782950332	0.0461660612107233	0.619144535271417
FAM111B	chr11:59073357:T:A	LPS	monocyte	0.00434079560879193	0.0617136096588214	0.619480771075177
FAM111B	chr11:59073357:T:A	LPS	B	-0.0127219239958095	0.0538538171414779	0.576844339626287
FAM111B	chr11:59073357:T:A	LPS	CD4T	0.00230512533567234	0.0632170326852404	0.640338114269389
FAM111B	chr11:59073357:T:A	Tcruzi	NK	-0.00322154289759732	0.048104793910917	0.629553728215714
FAM111B	chr11:59073357:T:A	Tcruzi	CD8T	0.00374302182532281	0.0525569325580973	0.634648891295922
FAM111B	chr11:59073357:T:A	Tcruzi	monocyte	0.00107884398668262	0.0589247370801661	0.642326178569926
FAM111B	chr11:59073357:T:A	Tcruzi	B	-0.0108945447189656	0.0510447117577702	0.58688754760698
FAM111B	chr11:59073357:T:A	Tcruzi	CD4T	0.00371873603808977	0.0640375761587857	0.637510360274937
FAM111B	chr11:59079512:T:C	NI	NK	-0.00252647971782229	0.0240111505732651	0.721477557715541
FAM111B	chr11:59079512:T:C	NI	CD8T	0.00348377329588737	0.026928425661237	0.703812156975614
FAM111B	chr11:59079512:T:C	NI	monocyte	-0.00363587954595899	0.0333060820292363	0.705244672310622
FAM111B	chr11:59079512:T:C	NI	B	0.000314951738190864	0.0271319417634984	0.739737960410968
FAM111B	chr11:59079512:T:C	NI	CD4T	0.0185300752757719	0.040102254906752	0.601514776554541
FAM111B	chr11:59079512:T:C	IAV	NK	-0.00142549587013412	0.0214416078129603	0.731421283281511
FAM111B	chr11:59079512:T:C	IAV	CD8T	-0.00159667749670289	0.0202594484968531	0.731451449467246
FAM111B	chr11:59079512:T:C	IAV	monocyte	0.00369187278640969	0.0258241585184454	0.695377096161959
FAM111B	chr11:59079512:T:C	IAV	B	0.00417590652205092	0.0245280264801268	0.699715978045699
FAM111B	chr11:59079512:T:C	IAV	CD4T	0.0145854535762366	0.033856002175452	0.618046074698831
FAM111B	chr11:59079512:T:C	LPS	NK	-0.0037996489234831	0.0243629632377435	0.706340110735853
FAM111B	chr11:59079512:T:C	LPS	CD8T	0.00297691607186612	0.0231150968276207	0.702303596242415
FAM111B	chr11:59079512:T:C	LPS	monocyte	0.0709536002269006	0.0739320644138817	0.264979947057948
FAM111B	chr11:59079512:T:C	LPS	B	-0.00946734093431193	0.0304081016897618	0.662934340435709
FAM111B	chr11:59079512:T:C	LPS	CD4T	0.0140631798881708	0.035021173952669	0.624175446109341
FAM111B	chr11:59079512:T:C	Tcruzi	NK	-0.00462344506516569	0.0272300050251673	0.703937877294087
FAM111B	chr11:59079512:T:C	Tcruzi	CD8T	0.0079585852870894	0.0277686553398911	0.662126877780935
FAM111B	chr11:59079512:T:C	Tcruzi	monocyte	0.00619363617294302	0.0298557835139087	0.676293106208604
FAM111B	chr11:59079512:T:C	Tcruzi	B	-0.002721590798749	0.0264467310721633	0.722167343968005
FAM111B	chr11:59079512:T:C	Tcruzi	CD4T	0.0190414823699063	0.0394403719929042	0.599760341304664
FAM111B	chr11:59086907:T:C	NI	NK	0.00803870899761631	0.0455550473335804	0.586477635807214
FAM111B	chr11:59086907:T:C	NI	CD8T	0.00055122389019835	0.0527431530565972	0.632955750540843
FAM111B	chr11:59086907:T:C	NI	monocyte	0.0482097836706226	0.0792830354870252	0.391768806411922
FAM111B	chr11:59086907:T:C	NI	B	0.0180891878614291	0.0549258234520378	0.537213298045563
FAM111B	chr11:59086907:T:C	NI	CD4T	-0.00611315768161354	0.0680885161149095	0.618857095230631
FAM111B	chr11:59086907:T:C	IAV	NK	0.00608485125886922	0.0415159753248635	0.59431150130917
FAM111B	chr11:59086907:T:C	IAV	CD8T	0.00326683937678876	0.0385178198402606	0.612811990980458
FAM111B	chr11:59086907:T:C	IAV	monocyte	0.0263941435880848	0.0563843514701133	0.485981090784313
FAM111B	chr11:59086907:T:C	IAV	B	0.0152495280644816	0.0470133736280309	0.538342712314487
FAM111B	chr11:59086907:T:C	IAV	CD4T	0.000694872656975825	0.0561239615000312	0.632619372546337
FAM111B	chr11:59086907:T:C	LPS	NK	0.0109684659546073	0.0464776201530238	0.563848246742228
FAM111B	chr11:59086907:T:C	LPS	CD8T	0.0064773370549779	0.0449931608780149	0.591194862110517
FAM111B	chr11:59086907:T:C	LPS	monocyte	0.0224212152807985	0.0614840427045018	0.507344058064828
FAM111B	chr11:59086907:T:C	LPS	B	0.0194817589676244	0.054723019579366	0.523587364182893
FAM111B	chr11:59086907:T:C	LPS	CD4T	0.00046479473932357	0.0618541863758397	0.629319656506426
FAM111B	chr11:59086907:T:C	Tcruzi	NK	0.0087265654455213	0.0479980095305754	0.582813731114793
FAM111B	chr11:59086907:T:C	Tcruzi	CD8T	0.0092878300388298	0.0512574564753044	0.584591061402715
FAM111B	chr11:59086907:T:C	Tcruzi	monocyte	0.031136499762983	0.0652812572618262	0.478333251546694
FAM111B	chr11:59086907:T:C	Tcruzi	B	0.0134127279698468	0.0502597116484865	0.554049841957804
FAM111B	chr11:59086907:T:C	Tcruzi	CD4T	-0.00167962770873346	0.0627419771256267	0.642692613022868
FAM111B	chr11:59087186:A:G	NI	NK	-0.0344347879556701	0.0609760829475251	0.409419423286681
FAM111B	chr11:59087186:A:G	NI	CD8T	-0.0334522199270432	0.0665505122887051	0.433470052037651
FAM111B	chr11:59087186:A:G	NI	monocyte	0.0201123891435434	0.0715794194955622	0.499958488433786
FAM111B	chr11:59087186:A:G	NI	B	-0.00498470387199147	0.0596217596202004	0.577413418272495
FAM111B	chr11:59087186:A:G	NI	CD4T	-0.0112612615893095	0.0757750157414158	0.540517775750011
FAM111B	chr11:59087186:A:G	IAV	NK	-0.0387818832164904	0.0613331868997003	0.382275296154289
FAM111B	chr11:59087186:A:G	IAV	CD8T	-0.0424352640092888	0.0629382308727138	0.361794269604193
FAM111B	chr11:59087186:A:G	IAV	monocyte	0.0264054996981512	0.065258751006897	0.475617513366925
FAM111B	chr11:59087186:A:G	IAV	B	0.0012322743041384	0.051660383765823	0.608437665905745
FAM111B	chr11:59087186:A:G	IAV	CD4T	-0.0158924072674796	0.0647241005212202	0.518394070841042
FAM111B	chr11:59087186:A:G	LPS	NK	-0.026668088706367	0.0566329801913462	0.438708504837773
FAM111B	chr11:59087186:A:G	LPS	CD8T	-0.0337847335182847	0.0602055948353059	0.408711219410196
FAM111B	chr11:59087186:A:G	LPS	monocyte	0.0206951832234918	0.0698602977774135	0.50153342926431
FAM111B	chr11:59087186:A:G	LPS	B	0.00844330679678222	0.0602751384175883	0.570655623823228
FAM111B	chr11:59087186:A:G	LPS	CD4T	-0.00827421824360567	0.0709567421150164	0.553047101095645
FAM111B	chr11:59087186:A:G	Tcruzi	NK	-0.0321427866033563	0.0621498979647233	0.423606900687965
FAM111B	chr11:59087186:A:G	Tcruzi	CD8T	-0.0456109417140589	0.074141647417032	0.388331416688125
FAM111B	chr11:59087186:A:G	Tcruzi	monocyte	0.0245387298727043	0.0705332967487803	0.492273173875025
FAM111B	chr11:59087186:A:G	Tcruzi	B	0.000770305172207714	0.056445413633466	0.604301605737507
FAM111B	chr11:59087186:A:G	Tcruzi	CD4T	-0.0198159522480493	0.0717736263127237	0.508481258666699
FAM111B	chr11:59112160:C:A	NI	NK	0.0923896275919559	0.0959785633934041	0.183014757128319
FAM111B	chr11:59112160:C:A	NI	CD8T	0.0463457223404127	0.0933870745491518	0.328221748676999
FAM111B	chr11:59112160:C:A	NI	monocyte	0.0798670300787864	0.108628593694204	0.252940986975109
FAM111B	chr11:59112160:C:A	NI	B	0.195390741298328	0.146944815435629	0.0945578613242377
FAM111B	chr11:59112160:C:A	NI	CD4T	0.0312395124150382	0.116855105002562	0.401790863714586
FAM111B	chr11:59112160:C:A	IAV	NK	0.0537688958651318	0.0759793048308045	0.262977141672131
FAM111B	chr11:59112160:C:A	IAV	CD8T	0.0233217780963381	0.0699973879789454	0.379573095785544
FAM111B	chr11:59112160:C:A	IAV	monocyte	0.041173353687627	0.0872533905004937	0.346430741381417
FAM111B	chr11:59112160:C:A	IAV	B	0.16214904284157	0.123268307712264	0.0968070295045677
FAM111B	chr11:59112160:C:A	IAV	CD4T	0.0726197836317736	0.103296596178077	0.264544041503507
FAM111B	chr11:59112160:C:A	LPS	NK	0.0660817285641853	0.085047222678571	0.240059652047902
FAM111B	chr11:59112160:C:A	LPS	CD8T	0.0402424702793399	0.0801165437023158	0.32409755335089
FAM111B	chr11:59112160:C:A	LPS	monocyte	0.0100039258267168	0.0975603094293404	0.470482820573837
FAM111B	chr11:59112160:C:A	LPS	B	0.202432415736977	0.148018276033211	0.0893016463631215
FAM111B	chr11:59112160:C:A	LPS	CD4T	0.060856614304556	0.109141456808896	0.309939564733552
FAM111B	chr11:59112160:C:A	Tcruzi	NK	0.088207325650949	0.10101965828064	0.205926538796651
FAM111B	chr11:59112160:C:A	Tcruzi	CD8T	0.050246980543894	0.0907759602638982	0.309718319306823
FAM111B	chr11:59112160:C:A	Tcruzi	monocyte	0.0112891416811845	0.100624297153075	0.462720971552689
FAM111B	chr11:59112160:C:A	Tcruzi	B	0.167953346325423	0.128507958564943	0.100621945513823
FAM111B	chr11:59112160:C:A	Tcruzi	CD4T	0.0234229137763054	0.112338719046816	0.420137166296388
FAM111B	chr11:59121083:A:C	NI	NK	-0.0119307871242291	0.0538378196786693	0.561975843534587
FAM111B	chr11:59121083:A:C	NI	CD8T	0.0077234309229061	0.061474192794997	0.599295165946944
FAM111B	chr11:59121083:A:C	NI	monocyte	-0.0325890354214124	0.0769000047802172	0.463216534025265
FAM111B	chr11:59121083:A:C	NI	B	-0.0201737569088047	0.0635720631804246	0.527040946540767
FAM111B	chr11:59121083:A:C	NI	CD4T	-0.0102458358860987	0.0762946117085841	0.579050863233103
FAM111B	chr11:59121083:A:C	IAV	NK	-0.00601816999259267	0.047094926592419	0.588822682969725
FAM111B	chr11:59121083:A:C	IAV	CD8T	0.014749068778262	0.0507098751912377	0.546319870048571
FAM111B	chr11:59121083:A:C	IAV	monocyte	-0.022750580215689	0.0610558561116754	0.503855545782244
FAM111B	chr11:59121083:A:C	IAV	B	-0.0122826610459245	0.0518028461607305	0.551630390714647
FAM111B	chr11:59121083:A:C	IAV	CD4T	0.00312407796837732	0.0639888769744365	0.621625526808053
FAM111B	chr11:59121083:A:C	LPS	NK	-0.00997750439733594	0.0529281351376982	0.567737415952941
FAM111B	chr11:59121083:A:C	LPS	CD8T	0.0130662108903056	0.0563752518545672	0.561945314004607
FAM111B	chr11:59121083:A:C	LPS	monocyte	-0.0272877914933492	0.0719862772040824	0.490561166770119
FAM111B	chr11:59121083:A:C	LPS	B	-0.0128464328147371	0.0586953988438595	0.553161585318913
FAM111B	chr11:59121083:A:C	LPS	CD4T	0.00857388285932124	0.0724545619775051	0.597037981397947
FAM111B	chr11:59121083:A:C	Tcruzi	NK	-0.00904536835396851	0.0553556966206521	0.576917708010046
FAM111B	chr11:59121083:A:C	Tcruzi	CD8T	0.00312176678282822	0.0576652756306361	0.617666653234541
FAM111B	chr11:59121083:A:C	Tcruzi	monocyte	-0.0338852096269871	0.0756054745415597	0.472371880043419
FAM111B	chr11:59121083:A:C	Tcruzi	B	-0.018814750747318	0.0599730887461119	0.52580460991063
FAM111B	chr11:59121083:A:C	Tcruzi	CD4T	-0.00897955228212295	0.0716363665659025	0.588854601835953
FAM111B	chr11:59204304:C:T	NI	NK	-0.0305102973823386	0.0539452881159414	0.377763317710523
FAM111B	chr11:59204304:C:T	NI	CD8T	-0.0234593622837681	0.0579263145203493	0.424923332185483
FAM111B	chr11:59204304:C:T	NI	monocyte	-0.0450375232266199	0.0676815268141186	0.329188512647231
FAM111B	chr11:59204304:C:T	NI	B	0.0190340314428903	0.0618394295869768	0.493760773612072
FAM111B	chr11:59204304:C:T	NI	CD4T	-0.0447094647111179	0.0747451609925031	0.362837956014259
FAM111B	chr11:59204304:C:T	IAV	NK	-0.0232992976052775	0.0469911168538673	0.400396107672033
FAM111B	chr11:59204304:C:T	IAV	CD8T	-0.0120915955323554	0.0435660631601343	0.465332473584898
FAM111B	chr11:59204304:C:T	IAV	monocyte	-0.0365093071301057	0.0575282351389441	0.349495524789895
FAM111B	chr11:59204304:C:T	IAV	B	-0.0253710524238546	0.0577563069739863	0.43015991527934
FAM111B	chr11:59204304:C:T	IAV	CD4T	-0.0349962357362689	0.0638869839408258	0.380684697956728
FAM111B	chr11:59204304:C:T	LPS	NK	-0.0181460164935545	0.0501501211825492	0.438321112227612
FAM111B	chr11:59204304:C:T	LPS	CD8T	-0.0250122638053478	0.0509367417330878	0.396362334309399
FAM111B	chr11:59204304:C:T	LPS	monocyte	-0.0855921201889543	0.0865430864003365	0.21592372799821
FAM111B	chr11:59204304:C:T	LPS	B	0.0331640751090373	0.0685072641582999	0.430271383419508
FAM111B	chr11:59204304:C:T	LPS	CD4T	-0.0533927998816599	0.0754043525225896	0.327095488118054
FAM111B	chr11:59204304:C:T	Tcruzi	NK	-0.0202670613241471	0.0558877201655734	0.439131125091174
FAM111B	chr11:59204304:C:T	Tcruzi	CD8T	-0.0314417262406623	0.0579770149494237	0.38266330874799
FAM111B	chr11:59204304:C:T	Tcruzi	monocyte	-0.0344918369748437	0.0628680324572069	0.374762987843599
FAM111B	chr11:59204304:C:T	Tcruzi	B	0.0423551371975528	0.0758163361723454	0.397644922623236
FAM111B	chr11:59204304:C:T	Tcruzi	CD4T	-0.0576373763533977	0.0784124498585592	0.319575661863332
FAM111B	chr11:59213076:A:G	NI	NK	-0.00461001999823661	0.0173595738335858	0.687787246505252
FAM111B	chr11:59213076:A:G	NI	CD8T	-0.00397508148092231	0.0190072048588205	0.699661946887568
FAM111B	chr11:59213076:A:G	NI	monocyte	-0.00584612740851924	0.0243356745163057	0.651883958172033
FAM111B	chr11:59213076:A:G	NI	B	-0.0110487371678933	0.0240082302211458	0.623455311630372
FAM111B	chr11:59213076:A:G	NI	CD4T	-0.00677223499365083	0.0254458651190953	0.66898391887245
FAM111B	chr11:59213076:A:G	IAV	NK	-0.0029861797359241	0.015112411405424	0.705515436802702
FAM111B	chr11:59213076:A:G	IAV	CD8T	-0.00194643135700393	0.0140387148652266	0.718516727342211
FAM111B	chr11:59213076:A:G	IAV	monocyte	-0.000556438978280618	0.017740057396792	0.744550344443019
FAM111B	chr11:59213076:A:G	IAV	B	-0.00960948978040388	0.0209127548575625	0.623122471449584
FAM111B	chr11:59213076:A:G	IAV	CD4T	-0.00518899334442552	0.0207060017283985	0.688200771706368
FAM111B	chr11:59213076:A:G	LPS	NK	0.00182539865540751	0.0176572214113643	0.74057801843698
FAM111B	chr11:59213076:A:G	LPS	CD8T	-0.00150198872320906	0.016428957512618	0.720786775209743
FAM111B	chr11:59213076:A:G	LPS	monocyte	-0.0110603314334607	0.0271712811753877	0.609877764954485
FAM111B	chr11:59213076:A:G	LPS	B	-0.00750281044973499	0.0205594631187081	0.646989565606266
FAM111B	chr11:59213076:A:G	LPS	CD4T	-0.00322731059199122	0.022212294320754	0.707566393780511
FAM111B	chr11:59213076:A:G	Tcruzi	NK	-0.00154389031314564	0.0177991875958725	0.728853467503076
FAM111B	chr11:59213076:A:G	Tcruzi	CD8T	-0.00570627843574083	0.0192831636663587	0.675112625864603
FAM111B	chr11:59213076:A:G	Tcruzi	monocyte	0.00230529608332337	0.0229395431858305	0.735803431666377
FAM111B	chr11:59213076:A:G	Tcruzi	B	-0.00647137727674586	0.0194123283648524	0.659946850434099
FAM111B	chr11:59213076:A:G	Tcruzi	CD4T	-0.00955668796236373	0.0254058604187486	0.6516478068412
FAM114A1	chr4:38781362:T:A	NI	NK	0.0196890246778154	0.0559356816998633	0.523752659236856
FAM114A1	chr4:38781362:T:A	NI	CD8T	0.0164746303985057	0.058939099876822	0.548169570245975
FAM114A1	chr4:38781362:T:A	NI	monocyte	-0.030517183301199	0.0845562703858098	0.495979613620602
FAM114A1	chr4:38781362:T:A	NI	B	0.00713105738780752	0.0597227911756964	0.596944767531919
FAM114A1	chr4:38781362:T:A	NI	CD4T	0.0110460997367691	0.0725630883314544	0.577187194227045
FAM114A1	chr4:38781362:T:A	IAV	NK	0.00563593646643869	0.044981848711084	0.592873584514292
FAM114A1	chr4:38781362:T:A	IAV	CD8T	0.00421363928495603	0.040917749749788	0.598459641169868
FAM114A1	chr4:38781362:T:A	IAV	monocyte	-0.0200878482185044	0.0654369802022044	0.540522454266683
FAM114A1	chr4:38781362:T:A	IAV	B	0.0098823466446201	0.0526915789341642	0.577946941244625
FAM114A1	chr4:38781362:T:A	IAV	CD4T	0.016965395181863	0.0641963998307487	0.553044709542662
FAM114A1	chr4:38781362:T:A	LPS	NK	0.0100722880570596	0.0498113635772478	0.566530108045794
FAM114A1	chr4:38781362:T:A	LPS	CD8T	0.00821947040473333	0.0482588473480126	0.574962912474256
FAM114A1	chr4:38781362:T:A	LPS	monocyte	-0.027448470557823	0.0818993201167067	0.51747801388498
FAM114A1	chr4:38781362:T:A	LPS	B	0.0138001045982236	0.0618104113541217	0.562641082840427
FAM114A1	chr4:38781362:T:A	LPS	CD4T	0.0179540520637475	0.0702751586976816	0.551178177208019
FAM114A1	chr4:38781362:T:A	Tcruzi	NK	0.0132499920840691	0.0538721400556175	0.556511116503598
FAM114A1	chr4:38781362:T:A	Tcruzi	CD8T	0.013085958722927	0.0550673405814842	0.558968017230852
FAM114A1	chr4:38781362:T:A	Tcruzi	monocyte	-0.0294295926741489	0.0813095740198411	0.516152749357555
FAM114A1	chr4:38781362:T:A	Tcruzi	B	0.00558073318920094	0.0564577712762007	0.60125512197357
FAM114A1	chr4:38781362:T:A	Tcruzi	CD4T	0.0161699984938487	0.0694648238271956	0.560797801154735
FAM114A1	chr4:38793685:G:A	NI	NK	-0.00595695497579063	0.0342610530623522	0.587620408931912
FAM114A1	chr4:38793685:G:A	NI	CD8T	-0.0174367421253039	0.0412281228458683	0.509576400400125
FAM114A1	chr4:38793685:G:A	NI	monocyte	-0.0391638880028184	0.0665217561649252	0.414979570677215
FAM114A1	chr4:38793685:G:A	NI	B	-0.0181536632748863	0.0465823478025226	0.517896457322032
FAM114A1	chr4:38793685:G:A	NI	CD4T	-0.0291904319886409	0.0567016998748392	0.467807685425924
FAM114A1	chr4:38793685:G:A	IAV	NK	-0.0108302079861325	0.0327517227390255	0.541280563614001
FAM114A1	chr4:38793685:G:A	IAV	CD8T	-0.00514836120332423	0.0284968861263242	0.583023455449888
FAM114A1	chr4:38793685:G:A	IAV	monocyte	-0.0313060419038528	0.0548722554964187	0.45073189680644
FAM114A1	chr4:38793685:G:A	IAV	B	-0.013641304569377	0.0394376300410842	0.531191921662452
FAM114A1	chr4:38793685:G:A	IAV	CD4T	-0.0244214648814904	0.0483236460230337	0.48006482830004
FAM114A1	chr4:38793685:G:A	LPS	NK	0.00449350073128241	0.0355887401033679	0.624370387416301
FAM114A1	chr4:38793685:G:A	LPS	CD8T	-0.0101961317392192	0.0338119078278122	0.541989938498995
FAM114A1	chr4:38793685:G:A	LPS	monocyte	-0.0409048676771904	0.0694739541856408	0.425557515505271
FAM114A1	chr4:38793685:G:A	LPS	B	-0.015672749060242	0.0449939709522013	0.52630600628124
FAM114A1	chr4:38793685:G:A	LPS	CD4T	-0.0278042706094249	0.0535780880862039	0.471546312384056
FAM114A1	chr4:38793685:G:A	Tcruzi	NK	-0.00661679464833941	0.0367927223618792	0.583500995641597
FAM114A1	chr4:38793685:G:A	Tcruzi	CD8T	-0.0125670680226773	0.0377813707445649	0.535417228883024
FAM114A1	chr4:38793685:G:A	Tcruzi	monocyte	-0.030879820242671	0.0594928103849729	0.46562686975535
FAM114A1	chr4:38793685:G:A	Tcruzi	B	-0.0170866735583042	0.0441573186088595	0.516795403524768
FAM114A1	chr4:38793685:G:A	Tcruzi	CD4T	-0.02434672792182	0.0511792122446037	0.489406942646288
FAM114A1	chr4:38800725:T:A	NI	NK	0.0134331253073902	0.052148645953643	0.529097621008854
FAM114A1	chr4:38800725:T:A	NI	CD8T	0.0115401896886606	0.0584894506964458	0.546565401048478
FAM114A1	chr4:38800725:T:A	NI	monocyte	0.0608256861386018	0.104291243194946	0.38260588272907
FAM114A1	chr4:38800725:T:A	NI	B	0.038356984070615	0.0758434614418374	0.442220943627279
FAM114A1	chr4:38800725:T:A	NI	CD4T	0.0077469142878902	0.0756825305159258	0.567195144169075
FAM114A1	chr4:38800725:T:A	IAV	NK	0.0159138061469059	0.0486064094102844	0.507847958270968
FAM114A1	chr4:38800725:T:A	IAV	CD8T	0.0160862443452735	0.0447314636802579	0.498719064567033
FAM114A1	chr4:38800725:T:A	IAV	monocyte	0.0391640379138319	0.0769708803829556	0.439466036015821
FAM114A1	chr4:38800725:T:A	IAV	B	0.0344064720857084	0.066638384063751	0.43695913115295
FAM114A1	chr4:38800725:T:A	IAV	CD4T	0.0191034627495107	0.0655387652855406	0.518998954622458
FAM114A1	chr4:38800725:T:A	LPS	NK	0.0193225990866197	0.053075361618492	0.491029882021353
FAM114A1	chr4:38800725:T:A	LPS	CD8T	0.0182583079842203	0.0522392855338147	0.496002955305536
FAM114A1	chr4:38800725:T:A	LPS	monocyte	0.0513803826112739	0.096493101678319	0.415786573056663
FAM114A1	chr4:38800725:T:A	LPS	B	0.052103206701386	0.0888080616834919	0.397654617069547
FAM114A1	chr4:38800725:T:A	LPS	CD4T	0.0201455822548795	0.0718818122177999	0.517023179466876
FAM114A1	chr4:38800725:T:A	Tcruzi	NK	0.0190604754774216	0.0566398096689698	0.503289418031286
FAM114A1	chr4:38800725:T:A	Tcruzi	CD8T	0.0117496928793038	0.0559774590867892	0.541668216701525
FAM114A1	chr4:38800725:T:A	Tcruzi	monocyte	0.0524699156865788	0.0951281843846893	0.418087802709802
FAM114A1	chr4:38800725:T:A	Tcruzi	B	0.0398383180725034	0.074892519316251	0.429347914311184
FAM114A1	chr4:38800725:T:A	Tcruzi	CD4T	0.0172255127841203	0.0711403715037453	0.533279377401722
FAM114A1	chr4:38840081:G:C	NI	NK	0.00993421398509245	0.0338325776088112	0.381140017909438
FAM114A1	chr4:38840081:G:C	NI	CD8T	0.02197549000536	0.0368846636668547	0.267364359037378
FAM114A1	chr4:38840081:G:C	NI	monocyte	0.036720141529958	0.053412623602249	0.240759408535836
FAM114A1	chr4:38840081:G:C	NI	B	0.0458421223594527	0.046594052972726	0.158016654255587
FAM114A1	chr4:38840081:G:C	NI	CD4T	0.119975698572113	0.0516762175978001	0.011781112382321
FAM114A1	chr4:38840081:G:C	IAV	NK	0.0298419424564082	0.0306009709341291	0.163206714611234
FAM114A1	chr4:38840081:G:C	IAV	CD8T	0.011196522803775	0.026572295616351	0.331663034851839
FAM114A1	chr4:38840081:G:C	IAV	monocyte	0.0404976126558076	0.0459543744725964	0.185733746209523
FAM114A1	chr4:38840081:G:C	IAV	B	0.0528897888756191	0.042773054103848	0.101356101244449
FAM114A1	chr4:38840081:G:C	IAV	CD4T	0.143216725114137	0.0576376650983657	0.00835522123714997
FAM114A1	chr4:38840081:G:C	LPS	NK	0.00240869483336	0.0318252530373591	0.459844589006812
FAM114A1	chr4:38840081:G:C	LPS	CD8T	0.013925611113599	0.0323914903166575	0.322313460656486
FAM114A1	chr4:38840081:G:C	LPS	monocyte	0.0609209725437362	0.0558240881299809	0.133740841316376
FAM114A1	chr4:38840081:G:C	LPS	B	0.0656868744724442	0.0471637762217476	0.0757241118539608
FAM114A1	chr4:38840081:G:C	LPS	CD4T	0.132234947759328	0.0527766303195917	0.00911834266956498
FAM114A1	chr4:38840081:G:C	Tcruzi	NK	0.0206139461957102	0.0405737599240528	0.303189539836326
FAM114A1	chr4:38840081:G:C	Tcruzi	CD8T	0.00405279857957736	0.0372926653188088	0.43520768890656
FAM114A1	chr4:38840081:G:C	Tcruzi	monocyte	0.063212534474024	0.0533225745464022	0.113923805446246
FAM114A1	chr4:38840081:G:C	Tcruzi	B	0.0497746853198315	0.0449428008290879	0.129022221918001
FAM114A1	chr4:38840081:G:C	Tcruzi	CD4T	0.119818568118393	0.0497467836720583	0.0104912433860777
FAM114A1	chr4:38861572:A:G	NI	NK	0.0249422532063519	0.0530861567211869	0.34707925296919
FAM114A1	chr4:38861572:A:G	NI	CD8T	0.0144707943206733	0.0570228122715957	0.424059184608842
FAM114A1	chr4:38861572:A:G	NI	monocyte	0.178695275362613	0.120953012948219	0.0772471781821419
FAM114A1	chr4:38861572:A:G	NI	B	0.075124366130597	0.077032030514356	0.1856061084903
FAM114A1	chr4:38861572:A:G	NI	CD4T	-0.0198983566944479	0.0780256556504945	0.450714837237754
FAM114A1	chr4:38861572:A:G	IAV	NK	0.0298905889751651	0.0482340179821174	0.297522943156251
FAM114A1	chr4:38861572:A:G	IAV	CD8T	0.0173217462030836	0.0427624935338271	0.370899380587712
FAM114A1	chr4:38861572:A:G	IAV	monocyte	0.136564464418016	0.0962442240910364	0.0918477024083938
FAM114A1	chr4:38861572:A:G	IAV	B	0.0993510183124302	0.0818860050290207	0.119625195244214
FAM114A1	chr4:38861572:A:G	IAV	CD4T	0.0188470893013254	0.0648742997747884	0.41071785746606
FAM114A1	chr4:38861572:A:G	LPS	NK	0.0282508017455476	0.0504360040436622	0.316037962306284
FAM114A1	chr4:38861572:A:G	LPS	CD8T	0.00933542076098486	0.0497787498056311	0.44285494494889
FAM114A1	chr4:38861572:A:G	LPS	monocyte	0.177200879542653	0.122098031934251	0.0816405047667667
FAM114A1	chr4:38861572:A:G	LPS	B	0.0968953617978544	0.0834055902810033	0.1364681729986
FAM114A1	chr4:38861572:A:G	LPS	CD4T	0.0177929191268726	0.0697055054113594	0.423616234822357
FAM114A1	chr4:38861572:A:G	Tcruzi	NK	0.0344679777044961	0.0602336207508551	0.310482301826863
FAM114A1	chr4:38861572:A:G	Tcruzi	CD8T	0.0257892248130445	0.0552853042800927	0.351513949463666
FAM114A1	chr4:38861572:A:G	Tcruzi	monocyte	0.160700066001666	0.110984999003474	0.0889329173020607
FAM114A1	chr4:38861572:A:G	Tcruzi	B	0.0911731744245714	0.0805685779946364	0.142567889076825
FAM114A1	chr4:38861572:A:G	Tcruzi	CD4T	-0.0114256159768661	0.0717273432072182	0.4875968419687
FAM114A1	chr4:38882679:C:T	NI	NK	-0.0123451635096772	0.0497141910129668	0.485854625062054
FAM114A1	chr4:38882679:C:T	NI	CD8T	-0.0429321803697601	0.0622937539622349	0.340679824918148
FAM114A1	chr4:38882679:C:T	NI	monocyte	0.048497555788162	0.0897179155343562	0.38700510845529
FAM114A1	chr4:38882679:C:T	NI	B	-0.0453263222873216	0.0742488886240881	0.363843288614515
FAM114A1	chr4:38882679:C:T	NI	CD4T	-0.0494887677738095	0.0784748118389032	0.351993927269485
FAM114A1	chr4:38882679:C:T	IAV	NK	-0.00653674841025286	0.0442296194276666	0.519472033421136
FAM114A1	chr4:38882679:C:T	IAV	CD8T	-0.0074654594951886	0.0404743315053975	0.501813245413866
FAM114A1	chr4:38882679:C:T	IAV	monocyte	0.0624329407678434	0.0911142694929488	0.336897860964961
FAM114A1	chr4:38882679:C:T	IAV	B	-0.0284853272555063	0.0598812621096726	0.411204438133047
FAM114A1	chr4:38882679:C:T	IAV	CD4T	-0.0470168481807256	0.069806516643735	0.343713806189194
FAM114A1	chr4:38882679:C:T	LPS	NK	-0.0157257690525154	0.0479890527349922	0.459364324986235
FAM114A1	chr4:38882679:C:T	LPS	CD8T	-0.0341588926630766	0.0528283229235888	0.350947764968849
FAM114A1	chr4:38882679:C:T	LPS	monocyte	0.0558991182581574	0.0944551830999774	0.372675131280176
FAM114A1	chr4:38882679:C:T	LPS	B	-0.0488230276112156	0.0758771716308201	0.347873406138933
FAM114A1	chr4:38882679:C:T	LPS	CD4T	-0.0663377808062469	0.0843066677445351	0.301043372408641
FAM114A1	chr4:38882679:C:T	Tcruzi	NK	-0.0201908751707274	0.0550168386828347	0.44667418872196
FAM114A1	chr4:38882679:C:T	Tcruzi	CD8T	-0.0463668677159708	0.0625619628028972	0.320822412958918
FAM114A1	chr4:38882679:C:T	Tcruzi	monocyte	0.0504996428109286	0.0885891044735906	0.387025502370786
FAM114A1	chr4:38882679:C:T	Tcruzi	B	-0.0450519641034616	0.0720991831424077	0.356352539443244
FAM114A1	chr4:38882679:C:T	Tcruzi	CD4T	-0.0745937877399747	0.0895020054172517	0.285946540083267
FAM114A1	chr4:38897487:C:T	NI	NK	-0.00416913448335599	0.0254402892392891	0.579487004580769
FAM114A1	chr4:38897487:C:T	NI	CD8T	-0.0011008328233377	0.0275569864095801	0.61445914814936
FAM114A1	chr4:38897487:C:T	NI	monocyte	-0.0573768262915293	0.0619361220433788	0.286502495347187
FAM114A1	chr4:38897487:C:T	NI	B	-0.0186615635832036	0.0364915548737947	0.456968422399661
FAM114A1	chr4:38897487:C:T	NI	CD4T	-0.0116434049360927	0.0370982274340987	0.518928341104732
FAM114A1	chr4:38897487:C:T	IAV	NK	-0.000679991716836796	0.0226129523899945	0.619115521144338
FAM114A1	chr4:38897487:C:T	IAV	CD8T	0.00478599446826057	0.021065662036357	0.567745374635796
FAM114A1	chr4:38897487:C:T	IAV	monocyte	-0.0414823073135682	0.0480035286243037	0.331817358773397
FAM114A1	chr4:38897487:C:T	IAV	B	-0.0168460865060601	0.0322721048567615	0.452335282597868
FAM114A1	chr4:38897487:C:T	IAV	CD4T	-0.0182665388279009	0.0351727263810166	0.458693209023579
FAM114A1	chr4:38897487:C:T	LPS	NK	0.00017149720743049	0.0240243904074262	0.627166637606901
FAM114A1	chr4:38897487:C:T	LPS	CD8T	0.00216823648529255	0.0242048029050973	0.610018724278802
FAM114A1	chr4:38897487:C:T	LPS	monocyte	-0.0434959528226503	0.0535703809928916	0.339188418435637
FAM114A1	chr4:38897487:C:T	LPS	B	-0.0154331407264954	0.0346954697404758	0.474683229215955
FAM114A1	chr4:38897487:C:T	LPS	CD4T	-0.0170946428820027	0.0366586258866914	0.473553498804254
FAM114A1	chr4:38897487:C:T	Tcruzi	NK	0.00226412619462612	0.0280036655272498	0.61444521930218
FAM114A1	chr4:38897487:C:T	Tcruzi	CD8T	-0.00165267473835522	0.0263037818754055	0.606233371186252
FAM114A1	chr4:38897487:C:T	Tcruzi	monocyte	-0.060972018507472	0.0645338654302219	0.293695021379481
FAM114A1	chr4:38897487:C:T	Tcruzi	B	-0.0206189518089583	0.0361047989885279	0.434476840754199
FAM114A1	chr4:38897487:C:T	Tcruzi	CD4T	-0.00604877427376505	0.0339258032953329	0.565401080073965
FAM114A1	chr4:38909547:A:T	NI	NK	-0.0141747725359692	0.0247547559228809	0.465293255348125
FAM114A1	chr4:38909547:A:T	NI	CD8T	-0.0301865870945686	0.0350718006812952	0.373524996850673
FAM114A1	chr4:38909547:A:T	NI	monocyte	0.0546052863215826	0.0574989541077675	0.252901740745211
FAM114A1	chr4:38909547:A:T	NI	B	-0.00127313612579581	0.0297472761678659	0.636285095071145
FAM114A1	chr4:38909547:A:T	NI	CD4T	-0.0276950689174781	0.0382799625356291	0.413133529084775
FAM114A1	chr4:38909547:A:T	IAV	NK	-0.00920293253632036	0.0209991275439427	0.507849721374436
FAM114A1	chr4:38909547:A:T	IAV	CD8T	-0.0164742493683021	0.0220707825257763	0.411112663177428
FAM114A1	chr4:38909547:A:T	IAV	monocyte	0.0110422137265403	0.0311149434473512	0.547437423602576
FAM114A1	chr4:38909547:A:T	IAV	B	0.00438627367317125	0.027312013488039	0.627687847830633
FAM114A1	chr4:38909547:A:T	IAV	CD4T	-0.0154221071074018	0.0298262513471437	0.481784287702247
FAM114A1	chr4:38909547:A:T	LPS	NK	-0.01349966361012	0.0232820417169139	0.460893762785313
FAM114A1	chr4:38909547:A:T	LPS	CD8T	-0.0194544245952301	0.025844693240696	0.404641732722543
FAM114A1	chr4:38909547:A:T	LPS	monocyte	0.00708861866540622	0.0372789018567368	0.586933141545997
FAM114A1	chr4:38909547:A:T	LPS	B	-0.00421516981085473	0.0292867008309187	0.603306209729236
FAM114A1	chr4:38909547:A:T	LPS	CD4T	-0.0201777149194978	0.0332134286268727	0.451194872986369
FAM114A1	chr4:38909547:A:T	Tcruzi	NK	-0.0128135529591664	0.0267622846177464	0.489702103079244
FAM114A1	chr4:38909547:A:T	Tcruzi	CD8T	-0.0255082594578414	0.0310391739408498	0.386247387788011
FAM114A1	chr4:38909547:A:T	Tcruzi	monocyte	0.0299308758209366	0.0457626231019395	0.441951440897127
FAM114A1	chr4:38909547:A:T	Tcruzi	B	0.00412090298288935	0.0295622754928625	0.633860548795661
FAM114A1	chr4:38909547:A:T	Tcruzi	CD4T	-0.0247771151836032	0.0352308986869174	0.424690655562632
FAM114A1	chr4:38947600:T:C	NI	NK	0.00929192208303972	0.0225770517965453	0.567512205485244
FAM114A1	chr4:38947600:T:C	NI	CD8T	-0.00182486317733837	0.0227080533933285	0.678291408591378
FAM114A1	chr4:38947600:T:C	NI	monocyte	-0.0133608969248478	0.0366224274950308	0.546306584654062
FAM114A1	chr4:38947600:T:C	NI	B	-0.0125111367389932	0.0306363868894563	0.571020813547595
FAM114A1	chr4:38947600:T:C	NI	CD4T	-0.0059549657406371	0.0305923770653025	0.628393806509869
FAM114A1	chr4:38947600:T:C	IAV	NK	0.0160741648088167	0.0263933636003191	0.496645209869882
FAM114A1	chr4:38947600:T:C	IAV	CD8T	-0.00095353123828615	0.0168524971694907	0.688086265761521
FAM114A1	chr4:38947600:T:C	IAV	monocyte	-0.0129406886800296	0.031595253298435	0.568809895786262
FAM114A1	chr4:38947600:T:C	IAV	B	-0.0111243139029476	0.0270970792232052	0.570117481799085
FAM114A1	chr4:38947600:T:C	IAV	CD4T	-0.00709615786406126	0.0268454371815539	0.620827997117238
FAM114A1	chr4:38947600:T:C	LPS	NK	0.0119175586996854	0.0234499564134662	0.530112218175971
FAM114A1	chr4:38947600:T:C	LPS	CD8T	0.000531881953181195	0.0195256354174908	0.67857994212646
FAM114A1	chr4:38947600:T:C	LPS	monocyte	-0.00521278837581673	0.033576125566863	0.630241583783144
FAM114A1	chr4:38947600:T:C	LPS	B	-0.010762024510564	0.0292474266091731	0.578963744341969
FAM114A1	chr4:38947600:T:C	LPS	CD4T	-0.00733187334955205	0.0289083977588203	0.618305142752233
FAM114A1	chr4:38947600:T:C	Tcruzi	NK	0.00743427642348596	0.023654694846529	0.593447857367449
FAM114A1	chr4:38947600:T:C	Tcruzi	CD8T	0.0037428176046836	0.0219368884182865	0.645132122092661
FAM114A1	chr4:38947600:T:C	Tcruzi	monocyte	-0.00549850023424461	0.0317995291336763	0.63246243217187
FAM114A1	chr4:38947600:T:C	Tcruzi	B	-0.0130577003949645	0.0300704371112614	0.559796572605111
FAM114A1	chr4:38947600:T:C	Tcruzi	CD4T	-0.0068608810454754	0.0284578789593504	0.625018162591216
FAM114A1	chr4:38967806:G:A	NI	NK	-0.0121912924306411	0.0294839515983215	0.492966647050726
FAM114A1	chr4:38967806:G:A	NI	CD8T	-0.00975198405002399	0.031494133065627	0.529675669812709
FAM114A1	chr4:38967806:G:A	NI	monocyte	0.0308135370396409	0.0527129978597517	0.412302281678996
FAM114A1	chr4:38967806:G:A	NI	B	0.0242530320920519	0.0445017218474006	0.455501749309662
FAM114A1	chr4:38967806:G:A	NI	CD4T	0.000276383205258451	0.0401803310551409	0.626836624879683
FAM114A1	chr4:38967806:G:A	IAV	NK	-0.0092970129684602	0.0260049338673128	0.510757553644912
FAM114A1	chr4:38967806:G:A	IAV	CD8T	-0.0240732864474226	0.0322290979104958	0.377905879832394
FAM114A1	chr4:38967806:G:A	IAV	monocyte	0.0126638585365209	0.0380442367346722	0.524319419670069
FAM114A1	chr4:38967806:G:A	IAV	B	0.0172655778054748	0.0368014758308922	0.482254248871205
FAM114A1	chr4:38967806:G:A	IAV	CD4T	0.0109768092846197	0.0378160175420997	0.553596698761634
FAM114A1	chr4:38967806:G:A	LPS	NK	-0.0152029483694655	0.0293758421960609	0.455426717633184
FAM114A1	chr4:38967806:G:A	LPS	CD8T	-0.0165691255248145	0.0305793765033619	0.448016124930544
FAM114A1	chr4:38967806:G:A	LPS	monocyte	0.0134232566948386	0.0462643706168729	0.525141131956919
FAM114A1	chr4:38967806:G:A	LPS	B	0.0226777134849697	0.0432359728407969	0.459270379791596
FAM114A1	chr4:38967806:G:A	LPS	CD4T	0.00640709172415375	0.0385713872890616	0.58768107883448
FAM114A1	chr4:38967806:G:A	Tcruzi	NK	-0.0199622068852572	0.036140818048425	0.443380202445828
FAM114A1	chr4:38967806:G:A	Tcruzi	CD8T	0.00028795091952598	0.0302890259719752	0.622209949509709
FAM114A1	chr4:38967806:G:A	Tcruzi	monocyte	0.029404467254376	0.0507437555008859	0.434663610186921
FAM114A1	chr4:38967806:G:A	Tcruzi	B	0.0211696724537346	0.0410463180649462	0.463658946324286
FAM114A1	chr4:38967806:G:A	Tcruzi	CD4T	0.00387431894254352	0.0375706373913363	0.608286191453736
FAM114A1	chr4:38987196:T:A	NI	NK	0.000362241744447669	0.0197884501774785	0.71140473487501
FAM114A1	chr4:38987196:T:A	NI	CD8T	-0.00807745158798749	0.0228008207397344	0.601143459202277
FAM114A1	chr4:38987196:T:A	NI	monocyte	-0.0206736429773717	0.0401874588891022	0.498246952725412
FAM114A1	chr4:38987196:T:A	NI	B	0.000995175038454528	0.0267292154598484	0.712573675131637
FAM114A1	chr4:38987196:T:A	NI	CD4T	-0.0215498682282198	0.0370563978342987	0.500184072926752
FAM114A1	chr4:38987196:T:A	IAV	NK	0.0102656402140458	0.0236527277552276	0.591977708922006
FAM114A1	chr4:38987196:T:A	IAV	CD8T	-0.0109312287093408	0.0202019772071985	0.543120171580183
FAM114A1	chr4:38987196:T:A	IAV	monocyte	-0.00433674612734949	0.0262304225192278	0.660322348710824
FAM114A1	chr4:38987196:T:A	IAV	B	-0.00183588797615707	0.0231948837431596	0.684355154132754
FAM114A1	chr4:38987196:T:A	IAV	CD4T	-0.00273282867141542	0.0248510746931963	0.667593875047291
FAM114A1	chr4:38987196:T:A	LPS	NK	-0.00216070445103276	0.0187961679625027	0.671149693866728
FAM114A1	chr4:38987196:T:A	LPS	CD8T	-0.0103239615648004	0.0217621031670965	0.559394723755323
FAM114A1	chr4:38987196:T:A	LPS	monocyte	3.62606395435799e-05	0.0328992232255597	0.685598452448408
FAM114A1	chr4:38987196:T:A	LPS	B	-0.0060374377380278	0.0266330659781857	0.638292797946589
FAM114A1	chr4:38987196:T:A	LPS	CD4T	-0.00488917106504454	0.0267851201860245	0.642069609894255
FAM114A1	chr4:38987196:T:A	Tcruzi	NK	0.00696176566644121	0.0261681589427624	0.64960353300264
FAM114A1	chr4:38987196:T:A	Tcruzi	CD8T	-0.0119454727662424	0.0242699856569517	0.5577444129588
FAM114A1	chr4:38987196:T:A	Tcruzi	monocyte	-0.00808304299463861	0.0313083249556158	0.627522406900172
FAM114A1	chr4:38987196:T:A	Tcruzi	B	-0.000126950228343532	0.0253619307524162	0.69968631466928
FAM114A1	chr4:38987196:T:A	Tcruzi	CD4T	-0.00925055246395601	0.0274455317872921	0.60488465974412
FAM114A1	chr4:38987689:T:C	NI	NK	-0.0766566888439228	0.065568051066371	0.154073403085884
FAM114A1	chr4:38987689:T:C	NI	CD8T	0.0132743504390974	0.0539559814986562	0.450455250585229
FAM114A1	chr4:38987689:T:C	NI	monocyte	-0.025258950901342	0.0775065940031128	0.401592727730182
FAM114A1	chr4:38987689:T:C	NI	B	-0.0659679632391939	0.0758035170148632	0.231458205495209
FAM114A1	chr4:38987689:T:C	NI	CD4T	0.0208842175421999	0.0695556576022752	0.43347444518544
FAM114A1	chr4:38987689:T:C	IAV	NK	-0.0538487373180017	0.0512453943776816	0.18570559048729
FAM114A1	chr4:38987689:T:C	IAV	CD8T	0.0309403346207551	0.0434251760726675	0.292261986010805
FAM114A1	chr4:38987689:T:C	IAV	monocyte	-0.0552254535638796	0.0703002632774527	0.256746463988501
FAM114A1	chr4:38987689:T:C	IAV	B	-0.0389143004352166	0.0635769261410075	0.30883418631512
FAM114A1	chr4:38987689:T:C	IAV	CD4T	-0.0335493709713826	0.0652447734564861	0.354295932398882
FAM114A1	chr4:38987689:T:C	LPS	NK	-0.0275423620696117	0.0465110619139429	0.319165524569351
FAM114A1	chr4:38987689:T:C	LPS	CD8T	0.0622307634891236	0.0625259625989503	0.202244688688697
FAM114A1	chr4:38987689:T:C	LPS	monocyte	-0.137567783519	0.109195168514751	0.115243902929209
FAM114A1	chr4:38987689:T:C	LPS	B	-0.0435806641157438	0.0686051893142521	0.302237180728772
FAM114A1	chr4:38987689:T:C	LPS	CD4T	-0.0308095813142307	0.0677151440595847	0.375441776082629
FAM114A1	chr4:38987689:T:C	Tcruzi	NK	-0.0715413889720987	0.0741618174364369	0.196408917016335
FAM114A1	chr4:38987689:T:C	Tcruzi	CD8T	0.0335371352636962	0.0548743224187434	0.32515537285402
FAM114A1	chr4:38987689:T:C	Tcruzi	monocyte	-0.0135737815038228	0.0760275002531253	0.4528030571364
FAM114A1	chr4:38987689:T:C	Tcruzi	B	-0.077157660125682	0.0779625794410189	0.194865189311408
FAM114A1	chr4:38987689:T:C	Tcruzi	CD4T	-0.0105659421505021	0.0639889004573506	0.479327324401798
FAM114A1	chr4:39000652:T:C	NI	NK	0.000347056228546806	0.0194358314036677	0.719692422564085
FAM114A1	chr4:39000652:T:C	NI	CD8T	0.00975563764611937	0.0243527677161592	0.609669883181874
FAM114A1	chr4:39000652:T:C	NI	monocyte	0.00220084127525277	0.0390771079449635	0.67486229242461
FAM114A1	chr4:39000652:T:C	NI	B	0.00304673881944834	0.0265093749846736	0.70163851577396
FAM114A1	chr4:39000652:T:C	NI	CD4T	0.0109453889431522	0.0308526035868627	0.610614825564027
FAM114A1	chr4:39000652:T:C	IAV	NK	-0.00452579016307703	0.0188575010934083	0.667963984335492
FAM114A1	chr4:39000652:T:C	IAV	CD8T	0.00610735134714857	0.0174373272923979	0.626512298053979
FAM114A1	chr4:39000652:T:C	IAV	monocyte	-0.0265503740981187	0.0527889407647527	0.530189321443402
FAM114A1	chr4:39000652:T:C	IAV	B	-0.0100306798016642	0.0273325205139486	0.624832350413023
FAM114A1	chr4:39000652:T:C	IAV	CD4T	0.00514490572151308	0.0245924321083976	0.664350240733913
FAM114A1	chr4:39000652:T:C	LPS	NK	-0.000495419136872189	0.0185208315905211	0.719651933401995
FAM114A1	chr4:39000652:T:C	LPS	CD8T	0.00193131822736503	0.0186827383584298	0.686926636155997
FAM114A1	chr4:39000652:T:C	LPS	monocyte	-0.0120547242456124	0.0350629340407776	0.608702936806451
FAM114A1	chr4:39000652:T:C	LPS	B	-0.00668252758676303	0.0269455722043971	0.656869000611646
FAM114A1	chr4:39000652:T:C	LPS	CD4T	0.0079151819943543	0.0273910802157981	0.637824815977894
FAM114A1	chr4:39000652:T:C	Tcruzi	NK	0.00180935628085764	0.021772766101943	0.70128814044063
FAM114A1	chr4:39000652:T:C	Tcruzi	CD8T	0.00545429722775272	0.0210476437494536	0.648335573978622
FAM114A1	chr4:39000652:T:C	Tcruzi	monocyte	-0.0111325314319067	0.0327558767776036	0.620911559322286
FAM114A1	chr4:39000652:T:C	Tcruzi	B	-0.00577691273075849	0.0259754819866814	0.668776598907586
FAM114A1	chr4:39000652:T:C	Tcruzi	CD4T	0.0138597239546562	0.0310058349910138	0.592423870930838
FAM114A1	chr4:39002683:G:A	NI	NK	0.010671362880039	0.0456420891375432	0.592038715943003
FAM114A1	chr4:39002683:G:A	NI	CD8T	-0.00671581493346719	0.048320106692818	0.616056111823536
FAM114A1	chr4:39002683:G:A	NI	monocyte	0.00225594058575272	0.0646407541230179	0.62069579154
FAM114A1	chr4:39002683:G:A	NI	B	-0.00406958035102223	0.051750882048528	0.630966468684547
FAM114A1	chr4:39002683:G:A	NI	CD4T	-0.00377548533649051	0.0617963543673807	0.626806533732996
FAM114A1	chr4:39002683:G:A	IAV	NK	0.000566343369544289	0.0380025567766151	0.652898740497435
FAM114A1	chr4:39002683:G:A	IAV	CD8T	-0.000594773380902974	0.0346744982095029	0.649462959137362
FAM114A1	chr4:39002683:G:A	IAV	monocyte	-0.0109865548480919	0.0551992175663032	0.597519335615523
FAM114A1	chr4:39002683:G:A	IAV	B	-0.00981144539075664	0.0471271540501265	0.595199280966344
FAM114A1	chr4:39002683:G:A	IAV	CD4T	-0.00645094841259953	0.0527363716730977	0.619267740382195
FAM114A1	chr4:39002683:G:A	LPS	NK	0.00558366096120525	0.0420093027618749	0.616853691544569
FAM114A1	chr4:39002683:G:A	LPS	CD8T	-0.00719022362279194	0.0420065435998525	0.601403268302074
FAM114A1	chr4:39002683:G:A	LPS	monocyte	-0.0175469470870923	0.0712298773234201	0.564629670074306
FAM114A1	chr4:39002683:G:A	LPS	B	-0.0081520907005272	0.0522939862696164	0.604049933200858
FAM114A1	chr4:39002683:G:A	LPS	CD4T	-0.00994713798753585	0.0588942750153859	0.600512458513445
FAM114A1	chr4:39002683:G:A	Tcruzi	NK	0.00894203958496116	0.0469305036329125	0.603634849931564
FAM114A1	chr4:39002683:G:A	Tcruzi	CD8T	-0.0117078914222079	0.0490075991001694	0.585890794716005
FAM114A1	chr4:39002683:G:A	Tcruzi	monocyte	-0.00157516766178485	0.0609592024503028	0.6394318124019
FAM114A1	chr4:39002683:G:A	Tcruzi	B	-0.00518366018003707	0.0493208640977308	0.622079117365974
FAM114A1	chr4:39002683:G:A	Tcruzi	CD4T	-0.00534382694844597	0.0577748160530459	0.625402331259985
FAM117B	chr2:202535054:C:G	NI	NK	-0.081250353151661	0.0782786539815097	0.141640316430622
FAM117B	chr2:202535054:C:G	NI	CD8T	-0.166869908836362	0.0887691667842996	0.0314025182225225
FAM117B	chr2:202535054:C:G	NI	monocyte	-0.126147545264439	0.106670877204884	0.110867280760952
FAM117B	chr2:202535054:C:G	NI	B	-0.105668137023698	0.0892948401095333	0.110540292188986
FAM117B	chr2:202535054:C:G	NI	CD4T	-0.211415412283326	0.108779028856006	0.0283752517764221
FAM117B	chr2:202535054:C:G	IAV	NK	-0.0698840601799793	0.0728072605224371	0.159090626293968
FAM117B	chr2:202535054:C:G	IAV	CD8T	-0.0712328970958811	0.0653039517633657	0.129254451807428
FAM117B	chr2:202535054:C:G	IAV	monocyte	-0.104212214510035	0.0927072284296005	0.121341107825143
FAM117B	chr2:202535054:C:G	IAV	B	-0.0767801849644093	0.0766726844043618	0.149924485705516
FAM117B	chr2:202535054:C:G	IAV	CD4T	-0.151068422926521	0.0866420278820853	0.0426258759619798
FAM117B	chr2:202535054:C:G	LPS	NK	-0.0947712693054145	0.0794926346632677	0.108704884683624
FAM117B	chr2:202535054:C:G	LPS	CD8T	-0.141970501438502	0.0802131484720671	0.0345161065269712
FAM117B	chr2:202535054:C:G	LPS	monocyte	-0.121474045153262	0.110143273383049	0.125867095844159
FAM117B	chr2:202535054:C:G	LPS	B	-0.108649257603143	0.0887363174269517	0.101956545883007
FAM117B	chr2:202535054:C:G	LPS	CD4T	-0.190776582249464	0.100385649019364	0.0305921567160293
FAM117B	chr2:202535054:C:G	Tcruzi	NK	-0.0874101171407737	0.0808394344648465	0.1320537418908
FAM117B	chr2:202535054:C:G	Tcruzi	CD8T	-0.168895894285831	0.0899504140619086	0.0296454116043872
FAM117B	chr2:202535054:C:G	Tcruzi	monocyte	-0.113080568235594	0.103632914475621	0.131940507562198
FAM117B	chr2:202535054:C:G	Tcruzi	B	-0.0983657890360032	0.0845014360142038	0.11432890729756
FAM117B	chr2:202535054:C:G	Tcruzi	CD4T	-0.208863451233618	0.106742174366941	0.0274825876274817
FAM117B	chr2:202602889:G:T	NI	NK	0.0177091944171137	0.0599685071495384	0.510821583617111
FAM117B	chr2:202602889:G:T	NI	CD8T	0.0200731155967564	0.0612846971316354	0.502439533288126
FAM117B	chr2:202602889:G:T	NI	monocyte	0.0372050104996495	0.0850927987294535	0.444291460380745
FAM117B	chr2:202602889:G:T	NI	B	0.0523846627167595	0.0865709228000892	0.395092423130599
FAM117B	chr2:202602889:G:T	NI	CD4T	0.0175643358272835	0.0730692637074245	0.522157525618515
FAM117B	chr2:202602889:G:T	IAV	NK	0.0258536191069944	0.0605965575105036	0.467984517406218
FAM117B	chr2:202602889:G:T	IAV	CD8T	0.0140820835654084	0.0500476122645898	0.514673277376441
FAM117B	chr2:202602889:G:T	IAV	monocyte	0.0323966188592516	0.0728877613492078	0.460365509451179
FAM117B	chr2:202602889:G:T	IAV	B	0.0458621185902498	0.0763118595030298	0.394483753921394
FAM117B	chr2:202602889:G:T	IAV	CD4T	0.0146275786407553	0.0632758132126448	0.529803387650508
FAM117B	chr2:202602889:G:T	LPS	NK	0.0194904141788157	0.0605444869820585	0.496864826665545
FAM117B	chr2:202602889:G:T	LPS	CD8T	0.0224388284453627	0.0567676847010415	0.47542497789243
FAM117B	chr2:202602889:G:T	LPS	monocyte	0.0612169037435225	0.107633877948092	0.388720762018045
FAM117B	chr2:202602889:G:T	LPS	B	0.0561962956702639	0.0898918775461051	0.379755454081727
FAM117B	chr2:202602889:G:T	LPS	CD4T	0.0244826150127517	0.0705460138878835	0.491695875303973
FAM117B	chr2:202602889:G:T	Tcruzi	NK	0.0242810108879658	0.0643999593241928	0.483963665124438
FAM117B	chr2:202602889:G:T	Tcruzi	CD8T	0.0211229489890369	0.0602707607809027	0.493771980685657
FAM117B	chr2:202602889:G:T	Tcruzi	monocyte	0.0379103779127709	0.0842982209768518	0.454867900329857
FAM117B	chr2:202602889:G:T	Tcruzi	B	0.0463860696862039	0.078888028245414	0.402026125589317
FAM117B	chr2:202602889:G:T	Tcruzi	CD4T	0.0276588839378742	0.0719950280245192	0.48437022156901
FAM117B	chr2:202624442:C:A	NI	NK	-0.0179902164788038	0.0679626256008372	0.543173564526643
FAM117B	chr2:202624442:C:A	NI	CD8T	0.0285293266348683	0.0631589922729584	0.450718517599663
FAM117B	chr2:202624442:C:A	NI	monocyte	-0.0110951130710565	0.0796494004542472	0.554198432096341
FAM117B	chr2:202624442:C:A	NI	B	0.0195275447083647	0.0659170683034398	0.501749543922709
FAM117B	chr2:202624442:C:A	NI	CD4T	0.0636715003724786	0.0935573333965475	0.359578656853425
FAM117B	chr2:202624442:C:A	IAV	NK	-0.00971370657262259	0.057876831716578	0.575333519235414
FAM117B	chr2:202624442:C:A	IAV	CD8T	0.00866426262491284	0.0477074423502294	0.533869466407619
FAM117B	chr2:202624442:C:A	IAV	monocyte	-0.00720680860828955	0.0660470691529805	0.582714579038025
FAM117B	chr2:202624442:C:A	IAV	B	0.0190087240042561	0.058228829310516	0.49268022800022
FAM117B	chr2:202624442:C:A	IAV	CD4T	0.0524785659281492	0.0799676195703827	0.374950466081705
FAM117B	chr2:202624442:C:A	LPS	NK	-0.0122631677015198	0.0640501396652195	0.564620289768067
FAM117B	chr2:202624442:C:A	LPS	CD8T	0.0105264422651996	0.0529494377349432	0.52318374831988
FAM117B	chr2:202624442:C:A	LPS	monocyte	-0.00659788936723245	0.0793460797197491	0.579508909689286
FAM117B	chr2:202624442:C:A	LPS	B	0.0147722647668709	0.0642973967744573	0.518209654591895
FAM117B	chr2:202624442:C:A	LPS	CD4T	0.0542422692102842	0.0840412519973637	0.378210840212975
FAM117B	chr2:202624442:C:A	Tcruzi	NK	-0.0122479287368062	0.065520946005276	0.568602080251005
FAM117B	chr2:202624442:C:A	Tcruzi	CD8T	0.0232066168279141	0.0597784601036486	0.468905933263391
FAM117B	chr2:202624442:C:A	Tcruzi	monocyte	-0.00475054296335394	0.0762149611166242	0.593144479880151
FAM117B	chr2:202624442:C:A	Tcruzi	B	0.0190575410349301	0.0628901412303714	0.498269916440509
FAM117B	chr2:202624442:C:A	Tcruzi	CD4T	0.0524962007855002	0.0828819442810504	0.384967720952583
FAM117B	chr2:202641315:A:T	NI	NK	0.0180485706406486	0.0422721766573694	0.514447230195297
FAM117B	chr2:202641315:A:T	NI	CD8T	0.0195747970309981	0.0426712788217871	0.507281465000519
FAM117B	chr2:202641315:A:T	NI	monocyte	-0.00527477762181581	0.0533538024557308	0.608917017609784
FAM117B	chr2:202641315:A:T	NI	B	0.00968274130350805	0.0428440154398298	0.578862754158987
FAM117B	chr2:202641315:A:T	NI	CD4T	0.0128758211319089	0.0478762917128139	0.556398091681421
FAM117B	chr2:202641315:A:T	IAV	NK	0.0174045218337807	0.0397851264711321	0.51056620990672
FAM117B	chr2:202641315:A:T	IAV	CD8T	0.0170567584516024	0.0361175322087089	0.499066779819042
FAM117B	chr2:202641315:A:T	IAV	monocyte	0.000555142091253009	0.0432662069939264	0.649097929047323
FAM117B	chr2:202641315:A:T	IAV	B	0.00951286786828924	0.0376169423312801	0.57106975648833
FAM117B	chr2:202641315:A:T	IAV	CD4T	0.0210024480873133	0.0453845477339009	0.506236277213624
FAM117B	chr2:202641315:A:T	LPS	NK	0.0249335880236338	0.0475958669144746	0.470509951935887
FAM117B	chr2:202641315:A:T	LPS	CD8T	0.0185416932686693	0.0387277137441974	0.491592425174285
FAM117B	chr2:202641315:A:T	LPS	monocyte	-0.00579689476328451	0.0543238704949801	0.621068710080097
FAM117B	chr2:202641315:A:T	LPS	B	0.022550443787063	0.0493539721583162	0.497973046203181
FAM117B	chr2:202641315:A:T	LPS	CD4T	0.0171593576279859	0.0459805830500302	0.527354438521937
FAM117B	chr2:202641315:A:T	Tcruzi	NK	0.0236578230398599	0.0475759424258816	0.48671693970341
FAM117B	chr2:202641315:A:T	Tcruzi	CD8T	0.0166931068976643	0.0401281988517809	0.518628624794
FAM117B	chr2:202641315:A:T	Tcruzi	monocyte	-0.00286970643136027	0.0507310275182053	0.643666152290162
FAM117B	chr2:202641315:A:T	Tcruzi	B	0.0132632994178749	0.0419924710066646	0.551454754480557
FAM117B	chr2:202641315:A:T	Tcruzi	CD4T	0.0115084959600625	0.0447533614423683	0.566744231837602
FAM117B	chr2:202675180:A:C	NI	NK	0.0204425116700411	0.0379126916080863	0.292079155117204
FAM117B	chr2:202675180:A:C	NI	CD8T	0.0665280768716785	0.0395347851729062	0.060440212937995
FAM117B	chr2:202675180:A:C	NI	monocyte	0.0172553955604087	0.0462814696824989	0.36438090613371
FAM117B	chr2:202675180:A:C	NI	B	0.0674208180178388	0.0468541436643567	0.0805211653547982
FAM117B	chr2:202675180:A:C	NI	CD4T	0.066988552491903	0.043016368163852	0.0763820064907525
FAM117B	chr2:202675180:A:C	IAV	NK	0.0252368868580446	0.0352726319526908	0.241212345023362
FAM117B	chr2:202675180:A:C	IAV	CD8T	0.0389403835709057	0.0325557206876899	0.121247995273171
FAM117B	chr2:202675180:A:C	IAV	monocyte	-0.00219486582490204	0.0420487634252298	0.519419975547278
FAM117B	chr2:202675180:A:C	IAV	B	0.0660396086106043	0.0451290673493645	0.0708688855578625
FAM117B	chr2:202675180:A:C	IAV	CD4T	0.0720318419508646	0.0424004172135772	0.0584241891788938
FAM117B	chr2:202675180:A:C	LPS	NK	0.0238116108491521	0.0376776387531747	0.263847656337654
FAM117B	chr2:202675180:A:C	LPS	CD8T	0.0489758961232215	0.0342567357217527	0.086928483031395
FAM117B	chr2:202675180:A:C	LPS	monocyte	-0.00357441288414122	0.0500786656606938	0.511359137130189
FAM117B	chr2:202675180:A:C	LPS	B	0.0694070418817636	0.0468906815928329	0.0743853438472519
FAM117B	chr2:202675180:A:C	LPS	CD4T	0.0592137314829718	0.0403051024291961	0.0881096905508931
FAM117B	chr2:202675180:A:C	Tcruzi	NK	0.0155590425012163	0.0399654811835044	0.336347657022967
FAM117B	chr2:202675180:A:C	Tcruzi	CD8T	0.0519669181889384	0.0357552996457814	0.0875716447984811
FAM117B	chr2:202675180:A:C	Tcruzi	monocyte	0.00772626704756675	0.0467000265952058	0.440042823402184
FAM117B	chr2:202675180:A:C	Tcruzi	B	0.0751888366812545	0.049417734416584	0.0648645162255407
FAM117B	chr2:202675180:A:C	Tcruzi	CD4T	0.0638640776540294	0.0412860402384701	0.0780131516108468
FAM117B	chr2:202689601:A:C	NI	NK	-0.10280318607276	0.0633283081020264	0.0421735791386015
FAM117B	chr2:202689601:A:C	NI	CD8T	-0.138776139027189	0.0577344762737486	0.00749612061306648
FAM117B	chr2:202689601:A:C	NI	monocyte	-0.158075884798503	0.0828472199002855	0.0190679589966177
FAM117B	chr2:202689601:A:C	NI	B	-0.125343621504212	0.0693964591010031	0.0271356200636345
FAM117B	chr2:202689601:A:C	NI	CD4T	-0.164020447848276	0.0667601112523882	0.00711618403346592
FAM117B	chr2:202689601:A:C	IAV	NK	-0.0812835138784265	0.0590090512069512	0.074267167196265
FAM117B	chr2:202689601:A:C	IAV	CD8T	-0.0839572827205678	0.0528985921945868	0.0472968018394839
FAM117B	chr2:202689601:A:C	IAV	monocyte	-0.107810900247571	0.0689908940362501	0.0507416105931482
FAM117B	chr2:202689601:A:C	IAV	B	-0.109799777750599	0.0629039057470911	0.0293506286581222
FAM117B	chr2:202689601:A:C	IAV	CD4T	-0.161376158911671	0.0638738985265549	0.00466994581883984
FAM117B	chr2:202689601:A:C	LPS	NK	-0.0802317245269511	0.0623517992768394	0.0911938891978806
FAM117B	chr2:202689601:A:C	LPS	CD8T	-0.110661056794342	0.05320745264567	0.0165864051020526
FAM117B	chr2:202689601:A:C	LPS	monocyte	-0.145297220529929	0.0854859141869516	0.0328626336774717
FAM117B	chr2:202689601:A:C	LPS	B	-0.124935178643555	0.0679144417474454	0.0255774593790363
FAM117B	chr2:202689601:A:C	LPS	CD4T	-0.158082197098252	0.0640019899546326	0.00685289342236961
FAM117B	chr2:202689601:A:C	Tcruzi	NK	-0.0963697229064512	0.0643385744909923	0.05884392729497
FAM117B	chr2:202689601:A:C	Tcruzi	CD8T	-0.137791330523459	0.0579781784022293	0.00726306578092628
FAM117B	chr2:202689601:A:C	Tcruzi	monocyte	-0.116429091340128	0.0765251757806164	0.0594345103510952
FAM117B	chr2:202689601:A:C	Tcruzi	B	-0.113525076532798	0.0654376943067172	0.0338023568526017
FAM117B	chr2:202689601:A:C	Tcruzi	CD4T	-0.147994484026677	0.0629221572290687	0.0102808426589479
FAM117B	chr2:202729724:T:C	NI	NK	-0.144076394319079	0.052841686223676	0.00479030767317745
FAM117B	chr2:202729724:T:C	NI	CD8T	-0.264673097980332	0.0443208975430882	1.36743394385519e-10
FAM117B	chr2:202729724:T:C	NI	monocyte	-0.0832458398936841	0.0591557719208571	0.0788124847825743
FAM117B	chr2:202729724:T:C	NI	B	-0.193711049435386	0.0570887130502218	0.000190761002413553
FAM117B	chr2:202729724:T:C	NI	CD4T	-0.237619909459871	0.0480376435201791	1.92159760170618e-06
FAM117B	chr2:202729724:T:C	IAV	NK	-0.153867129138481	0.0497674338155637	0.00103668326979389
FAM117B	chr2:202729724:T:C	IAV	CD8T	-0.139846301504265	0.0435719130057479	0.00159035648569039
FAM117B	chr2:202729724:T:C	IAV	monocyte	-0.0715547147018613	0.0556408106287725	0.0960017281669875
FAM117B	chr2:202729724:T:C	IAV	B	-0.160433814513931	0.0524069231204043	0.000727940554718698
FAM117B	chr2:202729724:T:C	IAV	CD4T	-0.239818550301437	0.0452604459376118	5.4471133936751e-08
FAM117B	chr2:202729724:T:C	LPS	NK	-0.153563876382627	0.0521003063543984	0.00242151628634169
FAM117B	chr2:202729724:T:C	LPS	CD8T	-0.218455215610439	0.04328231546864	1.43685943254646e-07
FAM117B	chr2:202729724:T:C	LPS	monocyte	-0.0688869185840193	0.0655359269094712	0.144097404400987
FAM117B	chr2:202729724:T:C	LPS	B	-0.179254690175574	0.0539962556777321	0.000401661943814857
FAM117B	chr2:202729724:T:C	LPS	CD4T	-0.244624924350623	0.0463001353085932	1.91163859408761e-07
FAM117B	chr2:202729724:T:C	Tcruzi	NK	-0.164139740039071	0.0551901182346585	0.00190300796822152
FAM117B	chr2:202729724:T:C	Tcruzi	CD8T	-0.243914378904978	0.0447672725653196	2.37694787186271e-08
FAM117B	chr2:202729724:T:C	Tcruzi	monocyte	-0.0245322075204738	0.0654431751934973	0.341979896171516
FAM117B	chr2:202729724:T:C	Tcruzi	B	-0.138971014922928	0.0534794482643432	0.0061513345990768
FAM117B	chr2:202729724:T:C	Tcruzi	CD4T	-0.246999239077349	0.0473536961745159	3.45903203191611e-07
FAM117B	chr2:202753408:A:G	NI	NK	-0.0174754554836405	0.0465158070283467	0.538050695031352
FAM117B	chr2:202753408:A:G	NI	CD8T	-0.0170321599885737	0.0465403289789869	0.544281304791106
FAM117B	chr2:202753408:A:G	NI	monocyte	-0.00291224444035886	0.0573739988173825	0.612665600015475
FAM117B	chr2:202753408:A:G	NI	B	-0.00543000749829767	0.0465811303360867	0.620534125258023
FAM117B	chr2:202753408:A:G	NI	CD4T	-0.00971567572754927	0.0523571263462963	0.589777601440259
FAM117B	chr2:202753408:A:G	IAV	NK	-0.0199259330516926	0.0468102662448487	0.518868332133867
FAM117B	chr2:202753408:A:G	IAV	CD8T	-0.0124118113213946	0.0371670316381545	0.552358014054598
FAM117B	chr2:202753408:A:G	IAV	monocyte	-0.00135922017756325	0.0471302207898811	0.646734374550207
FAM117B	chr2:202753408:A:G	IAV	B	-0.00281613168435261	0.0405362210588545	0.633481448503707
FAM117B	chr2:202753408:A:G	IAV	CD4T	-0.00207866919587336	0.044803597232892	0.636712103638861
FAM117B	chr2:202753408:A:G	LPS	NK	-0.0236722589359876	0.0524052842237748	0.501929775266739
FAM117B	chr2:202753408:A:G	LPS	CD8T	-0.0169307265289393	0.0430305764359472	0.52739302266913
FAM117B	chr2:202753408:A:G	LPS	monocyte	-0.00563994929865014	0.0582232721979247	0.611357561126628
FAM117B	chr2:202753408:A:G	LPS	B	-0.00306735466826383	0.0461154571689233	0.627097320750854
FAM117B	chr2:202753408:A:G	LPS	CD4T	-0.00743957489482609	0.0488494108933215	0.601800797822421
FAM117B	chr2:202753408:A:G	Tcruzi	NK	-0.0201968043788707	0.0495726272781487	0.524950600984164
FAM117B	chr2:202753408:A:G	Tcruzi	CD8T	-0.0149415789025288	0.0442594991493557	0.551127495839406
FAM117B	chr2:202753408:A:G	Tcruzi	monocyte	0.000489456042052436	0.0553306465644065	0.650709912304849
FAM117B	chr2:202753408:A:G	Tcruzi	B	-0.00400736468201651	0.0438546800164092	0.625608355747004
FAM117B	chr2:202753408:A:G	Tcruzi	CD4T	-0.0106848082159439	0.0496286004678444	0.589213607086051
FAM117B	chr2:202754732:C:A	NI	NK	0.0139795662284852	0.0413430433675428	0.562640029828607
FAM117B	chr2:202754732:C:A	NI	CD8T	0.0199894131180351	0.0435773018686328	0.52796635362725
FAM117B	chr2:202754732:C:A	NI	monocyte	-0.0162444904501093	0.0595022924705968	0.554556650389223
FAM117B	chr2:202754732:C:A	NI	B	0.00301193594870671	0.0426052936396213	0.644968943396351
FAM117B	chr2:202754732:C:A	NI	CD4T	0.00741525873040046	0.0457342504377197	0.609650177168718
FAM117B	chr2:202754732:C:A	IAV	NK	0.0150974837423461	0.0398735894374497	0.550501413018812
FAM117B	chr2:202754732:C:A	IAV	CD8T	0.00900611540558442	0.0329235745374952	0.580425932127419
FAM117B	chr2:202754732:C:A	IAV	monocyte	0.0212519787200021	0.0615512720739241	0.556176951861067
FAM117B	chr2:202754732:C:A	IAV	B	0.00522791887795683	0.0376800048994523	0.627006512320988
FAM117B	chr2:202754732:C:A	IAV	CD4T	0.00545312495862442	0.0397592712451707	0.623365342249247
FAM117B	chr2:202754732:C:A	LPS	NK	0.0186655242715303	0.0443183359148382	0.528659173442588
FAM117B	chr2:202754732:C:A	LPS	CD8T	0.0164464163355541	0.0383827897217079	0.528789124975724
FAM117B	chr2:202754732:C:A	LPS	monocyte	0.0268443247632343	0.0680864371352285	0.523463572295745
FAM117B	chr2:202754732:C:A	LPS	B	0.00874416848683009	0.0429552637548401	0.601573055268009
FAM117B	chr2:202754732:C:A	LPS	CD4T	0.00893356370164496	0.0432977493865767	0.597606672670297
FAM117B	chr2:202754732:C:A	Tcruzi	NK	0.0214913525841884	0.0481867998938515	0.525218170412922
FAM117B	chr2:202754732:C:A	Tcruzi	CD8T	0.0150089849618651	0.0397450032042662	0.551779469268521
FAM117B	chr2:202754732:C:A	Tcruzi	monocyte	-0.00125035154685686	0.0506425193930125	0.667894926555135
FAM117B	chr2:202754732:C:A	Tcruzi	B	0.00178624765196983	0.04076622152887	0.650090939830539
FAM117B	chr2:202754732:C:A	Tcruzi	CD4T	0.0100041728595065	0.0437332184814748	0.597823498081059
FAM117B	chr2:202771289:G:A	NI	NK	-0.0666309690581783	0.075522076111468	0.214017050917162
FAM117B	chr2:202771289:G:A	NI	CD8T	-0.106033973842653	0.085562409882432	0.134922715311608
FAM117B	chr2:202771289:G:A	NI	monocyte	-0.0305173555542242	0.0909474873796088	0.39246742091575
FAM117B	chr2:202771289:G:A	NI	B	-0.0876499360866585	0.0905215654132912	0.187146423299619
FAM117B	chr2:202771289:G:A	NI	CD4T	-0.143152744255967	0.108660076138926	0.119300268384204
FAM117B	chr2:202771289:G:A	IAV	NK	-0.063171966894664	0.0711093737701037	0.211178690251038
FAM117B	chr2:202771289:G:A	IAV	CD8T	-0.0665503387404198	0.0650259510787088	0.176084515593271
FAM117B	chr2:202771289:G:A	IAV	monocyte	-0.0160503991983429	0.0771958621381457	0.444284045130952
FAM117B	chr2:202771289:G:A	IAV	B	-0.0526276558208235	0.0704003751899	0.254789260402451
FAM117B	chr2:202771289:G:A	IAV	CD4T	-0.125214851821785	0.0961119528288104	0.121139294332237
FAM117B	chr2:202771289:G:A	LPS	NK	-0.0678000551538177	0.075494283539446	0.2086067219665
FAM117B	chr2:202771289:G:A	LPS	CD8T	-0.0833048129100077	0.0727847182476684	0.151197614825958
FAM117B	chr2:202771289:G:A	LPS	monocyte	-0.0169462562119098	0.0926549043316809	0.448681485682909
FAM117B	chr2:202771289:G:A	LPS	B	-0.0749212895325873	0.0836836325853352	0.210444366325525
FAM117B	chr2:202771289:G:A	LPS	CD4T	-0.137163783143714	0.10407285912051	0.119079260129716
FAM117B	chr2:202771289:G:A	Tcruzi	NK	-0.0686620168531154	0.0779197946769519	0.213718242563203
FAM117B	chr2:202771289:G:A	Tcruzi	CD8T	-0.0924443522343071	0.0791951497820145	0.149803275283341
FAM117B	chr2:202771289:G:A	Tcruzi	monocyte	-0.00323397643531504	0.0932975427735596	0.497355298874344
FAM117B	chr2:202771289:G:A	Tcruzi	B	-0.0735965949773723	0.0817724316727301	0.208443696946734
FAM117B	chr2:202771289:G:A	Tcruzi	CD4T	-0.147507761761522	0.110356788213499	0.115071088790144
FAM118A	chr22:45319056:T:C	NI	NK	-0.386084532956236	0.0561975203047955	5.68897151609349e-11
FAM118A	chr22:45319056:T:C	NI	CD8T	-0.608532028825728	0.0562832208409501	0
FAM118A	chr22:45319056:T:C	NI	monocyte	-0.368444473211628	0.0623049327633888	1.77797820910541e-09
FAM118A	chr22:45319056:T:C	NI	B	-0.336382230707067	0.0604303649187029	6.58929149022214e-08
FAM118A	chr22:45319056:T:C	NI	CD4T	-0.720055753327312	0.0598125399314056	0
FAM118A	chr22:45319056:T:C	IAV	NK	-0.387437725875782	0.0545204336216244	5.83000314691162e-12
FAM118A	chr22:45319056:T:C	IAV	CD8T	-0.435100866339425	0.0562547635916251	7.57172102794357e-14
FAM118A	chr22:45319056:T:C	IAV	monocyte	-0.221054082015063	0.0623718395180307	0.000260348685022893
FAM118A	chr22:45319056:T:C	IAV	B	-0.348242005481978	0.0578746983120148	1.56541368756535e-09
FAM118A	chr22:45319056:T:C	IAV	CD4T	-0.650165642291575	0.0560506882803244	0
FAM118A	chr22:45319056:T:C	LPS	NK	-0.425171224578291	0.0562135764769779	4.90607554581857e-13
FAM118A	chr22:45319056:T:C	LPS	CD8T	-0.537956303253633	0.0553832575577547	0
FAM118A	chr22:45319056:T:C	LPS	monocyte	-0.252948766975736	0.0657045837894279	6.9694891176586e-05
FAM118A	chr22:45319056:T:C	LPS	B	-0.418953908071714	0.0596624775657534	2.07311945388255e-12
FAM118A	chr22:45319056:T:C	LPS	CD4T	-0.706485127080393	0.0587248365029198	0
FAM118A	chr22:45319056:T:C	Tcruzi	NK	-0.406323408458667	0.060613105978613	2.36388020269374e-10
FAM118A	chr22:45319056:T:C	Tcruzi	CD8T	-0.577525480072834	0.0561873530187685	0
FAM118A	chr22:45319056:T:C	Tcruzi	monocyte	-0.332728185048089	0.0647953490816853	1.68063016614539e-07
FAM118A	chr22:45319056:T:C	Tcruzi	B	-0.341666013480649	0.0588864196283052	1.59220857609554e-08
FAM118A	chr22:45319056:T:C	Tcruzi	CD4T	-0.680365936288453	0.0580727767153334	0
FAM118A	chr22:45380333:G:A	NI	NK	0.761065908506971	0.0302320025973577	7.46039672827154e-19
FAM118A	chr22:45380333:G:A	NI	CD8T	0.761501686866779	0.0303934551811214	1.90148893373378e-29
FAM118A	chr22:45380333:G:A	NI	monocyte	0.761184859126618	0.03001520529348	7.39778250296521e-20
FAM118A	chr22:45380333:G:A	NI	B	0.761378877334653	0.0300639014692969	1.00260366540611e-25
FAM118A	chr22:45380333:G:A	NI	CD4T	0.761503510170041	0.0304290070283944	5.20213116885943e-27
FAM118A	chr22:45380333:G:A	IAV	NK	0.76106338342371	0.0302279267012817	6.54550630123801e-20
FAM118A	chr22:45380333:G:A	IAV	CD8T	0.761141655334431	0.0300545533487733	1.03577404523425e-20
FAM118A	chr22:45380333:G:A	IAV	monocyte	0.760787095433776	0.0317367106936837	4.60941053891948e-12
FAM118A	chr22:45380333:G:A	IAV	B	0.761068383189074	0.0302362070573489	6.34371431318447e-19
FAM118A	chr22:45380333:G:A	IAV	CD4T	0.761328477034869	0.0299633807321989	2.180733890565e-25
FAM118A	chr22:45380333:G:A	LPS	NK	0.761363811119917	0.0300117494652246	1.23415484305098e-27
FAM118A	chr22:45380333:G:A	LPS	CD8T	0.761408036356758	0.0301011605595985	3.03717437113328e-28
FAM118A	chr22:45380333:G:A	LPS	monocyte	0.761105578176587	0.030178746956693	1.56618090198945e-17
FAM118A	chr22:45380333:G:A	LPS	B	0.761290377561526	0.0299520493969287	4.91118502066743e-23
FAM118A	chr22:45380333:G:A	LPS	CD4T	0.761484137724057	0.0303457582221305	1.47392473245865e-27
FAM118A	chr22:45380333:G:A	Tcruzi	NK	0.761193551406124	0.0300006579225206	3.11527008396931e-19
FAM118A	chr22:45380333:G:A	Tcruzi	CD8T	0.761435878944677	0.0301775943448403	4.63870658603671e-27
FAM118A	chr22:45380333:G:A	Tcruzi	monocyte	0.760945577796967	0.030785235057505	8.48517443747857e-14
FAM118A	chr22:45380333:G:A	Tcruzi	B	0.761123963407597	0.0300966568743497	6.10329306540211e-19
FAM118A	chr22:45380333:G:A	Tcruzi	CD4T	0.761444710911357	0.0302167950960222	2.03846834502837e-26
FAM120AOS	chr9:93342114:C:T	NI	NK	-0.0168000033609759	0.0580187061625655	0.549584817966454
FAM120AOS	chr9:93342114:C:T	NI	CD8T	-0.013928664449419	0.0621360851678285	0.570089991196736
FAM120AOS	chr9:93342114:C:T	NI	monocyte	-0.014331982476684	0.0734931130326039	0.553653495398665
FAM120AOS	chr9:93342114:C:T	NI	B	0.00503786335686307	0.0602754210564687	0.623105780868269
FAM120AOS	chr9:93342114:C:T	NI	CD4T	-0.0181707856487181	0.0753282862375	0.556421244579955
FAM120AOS	chr9:93342114:C:T	IAV	NK	-0.0156026008923383	0.0536633879187801	0.549050153765217
FAM120AOS	chr9:93342114:C:T	IAV	CD8T	-0.00788339670116536	0.0462548756778934	0.585221666695288
FAM120AOS	chr9:93342114:C:T	IAV	monocyte	-0.00871159163846099	0.0593115866283918	0.594039648842524
FAM120AOS	chr9:93342114:C:T	IAV	B	-0.000876064544656882	0.0506892010584861	0.631906121182895
FAM120AOS	chr9:93342114:C:T	IAV	CD4T	-0.00943717059833369	0.0623863131605819	0.590796136475277
FAM120AOS	chr9:93342114:C:T	LPS	NK	-0.0134000179413666	0.0560108513964579	0.560867063649862
FAM120AOS	chr9:93342114:C:T	LPS	CD8T	-0.00885696950501529	0.0529202503814468	0.58143280630493
FAM120AOS	chr9:93342114:C:T	LPS	monocyte	-0.00674848711565201	0.0711970624136448	0.595333884868666
FAM120AOS	chr9:93342114:C:T	LPS	B	0.00337758165624106	0.0594908003782829	0.625909342483604
FAM120AOS	chr9:93342114:C:T	LPS	CD4T	-0.0165618056892616	0.0701696457786741	0.562577677501507
FAM120AOS	chr9:93342114:C:T	Tcruzi	NK	-0.0157324796793312	0.0587805074986292	0.555047229521078
FAM120AOS	chr9:93342114:C:T	Tcruzi	CD8T	-0.011395034876918	0.0590682562771853	0.577403863614
FAM120AOS	chr9:93342114:C:T	Tcruzi	monocyte	-0.010621549575057	0.0697351736149216	0.587339207701696
FAM120AOS	chr9:93342114:C:T	Tcruzi	B	0.00700761686720316	0.0584732734566987	0.610925804869393
FAM120AOS	chr9:93342114:C:T	Tcruzi	CD4T	-0.0164968698496395	0.070620625992211	0.566274166539203
FAM120AOS	chr9:93367170:T:C	NI	NK	0.0148635294824464	0.0417143613282893	0.555084566566517
FAM120AOS	chr9:93367170:T:C	NI	CD8T	0.00323039788896473	0.0400031459296149	0.638540253243915
FAM120AOS	chr9:93367170:T:C	NI	monocyte	0.0123624821096816	0.051263298574169	0.553353000972232
FAM120AOS	chr9:93367170:T:C	NI	B	0.0122427802873786	0.0425798334873463	0.576153269663616
FAM120AOS	chr9:93367170:T:C	NI	CD4T	-0.00745440263746921	0.0504913192865393	0.619247586590872
FAM120AOS	chr9:93367170:T:C	IAV	NK	0.000356590192869416	0.0349026154127718	0.652390358074732
FAM120AOS	chr9:93367170:T:C	IAV	CD8T	0.00597141233723982	0.0324374319462119	0.608771190576146
FAM120AOS	chr9:93367170:T:C	IAV	monocyte	0.0180161119062683	0.0447990979755523	0.535029910487267
FAM120AOS	chr9:93367170:T:C	IAV	B	0.00949713410438346	0.0368067953084539	0.584146029027021
FAM120AOS	chr9:93367170:T:C	IAV	CD4T	-0.00475582837964042	0.0424194506883779	0.641114545850217
FAM120AOS	chr9:93367170:T:C	LPS	NK	0.0145613828902996	0.0409601874394112	0.545997898543322
FAM120AOS	chr9:93367170:T:C	LPS	CD8T	0.00706697607891157	0.036115777317214	0.596776544402494
FAM120AOS	chr9:93367170:T:C	LPS	monocyte	0.0247931361233834	0.0555647685870854	0.499485039603719
FAM120AOS	chr9:93367170:T:C	LPS	B	0.0152135889513879	0.0440283042026183	0.548198535031261
FAM120AOS	chr9:93367170:T:C	LPS	CD4T	-0.00199020351121595	0.045517440520719	0.654370850609458
FAM120AOS	chr9:93367170:T:C	Tcruzi	NK	0.00988553891079247	0.0394521646069922	0.58614725029564
FAM120AOS	chr9:93367170:T:C	Tcruzi	CD8T	0.00259560990605627	0.0384934651842766	0.64005657267708
FAM120AOS	chr9:93367170:T:C	Tcruzi	monocyte	0.0236940546167781	0.053316282158003	0.513996428687762
FAM120AOS	chr9:93367170:T:C	Tcruzi	B	0.00833016186003974	0.0392262492510806	0.595226931944019
FAM120AOS	chr9:93367170:T:C	Tcruzi	CD4T	-0.00171099776644163	0.0455428747848854	0.658844730960888
FAM120AOS	chr9:93368957:G:A	NI	NK	-0.0296859170592091	0.0551880834247195	0.450845711045024
FAM120AOS	chr9:93368957:G:A	NI	CD8T	-0.0285917156230112	0.0565290900470196	0.46646330477237
FAM120AOS	chr9:93368957:G:A	NI	monocyte	-0.0210009827022756	0.0617384935628082	0.498555694587067
FAM120AOS	chr9:93368957:G:A	NI	B	-0.0263279485580881	0.0560717896745394	0.478302135503607
FAM120AOS	chr9:93368957:G:A	NI	CD4T	-0.0334640812630674	0.068099694851029	0.46335573181816
FAM120AOS	chr9:93368957:G:A	IAV	NK	-0.0178107886959609	0.0445095107967283	0.50037337044447
FAM120AOS	chr9:93368957:G:A	IAV	CD8T	-0.0207066709903133	0.0434847590182741	0.474300110738342
FAM120AOS	chr9:93368957:G:A	IAV	monocyte	-0.0101985812197425	0.0495076865605573	0.562221062109191
FAM120AOS	chr9:93368957:G:A	IAV	B	-0.0148679320574133	0.0446515277862793	0.522577987993632
FAM120AOS	chr9:93368957:G:A	IAV	CD4T	-0.0241133610288905	0.0551426323831298	0.489545461182138
FAM120AOS	chr9:93368957:G:A	LPS	NK	-0.0252473342413478	0.051226742706245	0.46364799357259
FAM120AOS	chr9:93368957:G:A	LPS	CD8T	-0.0253762545491131	0.0497011154471962	0.458077599486565
FAM120AOS	chr9:93368957:G:A	LPS	monocyte	-0.0250675192313246	0.06366124475428	0.490287910730796
FAM120AOS	chr9:93368957:G:A	LPS	B	-0.0242458198683189	0.0544020518419407	0.480790663522782
FAM120AOS	chr9:93368957:G:A	LPS	CD4T	-0.0309264108624758	0.0626730740060613	0.465922986516859
FAM120AOS	chr9:93368957:G:A	Tcruzi	NK	-0.0228359236769253	0.0509659265437983	0.48324362297219
FAM120AOS	chr9:93368957:G:A	Tcruzi	CD8T	-0.0279261082151312	0.0547169042317695	0.462918079491707
FAM120AOS	chr9:93368957:G:A	Tcruzi	monocyte	-0.0222379161878009	0.0602529204994978	0.508911542853694
FAM120AOS	chr9:93368957:G:A	Tcruzi	B	-0.023006362350829	0.0520602736649755	0.485973600974954
FAM120AOS	chr9:93368957:G:A	Tcruzi	CD4T	-0.0357868486347811	0.0664506183997228	0.454060950631414
FAM120AOS	chr9:93389936:G:A	NI	NK	-0.00157398206676898	0.0415484907197862	0.618065475748598
FAM120AOS	chr9:93389936:G:A	NI	CD8T	0.0301831780287377	0.0503132126590533	0.411068811884683
FAM120AOS	chr9:93389936:G:A	NI	monocyte	-0.0180779787686035	0.0538238996072435	0.489317712755557
FAM120AOS	chr9:93389936:G:A	NI	B	-0.00891262709705622	0.0462630709912656	0.565146890896227
FAM120AOS	chr9:93389936:G:A	NI	CD4T	0.0693825314969617	0.0804345669849857	0.294468949512421
FAM120AOS	chr9:93389936:G:A	IAV	NK	-0.0082130673265955	0.0402080410448173	0.566098463814027
FAM120AOS	chr9:93389936:G:A	IAV	CD8T	0.00836509225980754	0.0358063086213561	0.529954596103558
FAM120AOS	chr9:93389936:G:A	IAV	monocyte	-0.0195330365663333	0.0472149452157716	0.481223521185151
FAM120AOS	chr9:93389936:G:A	IAV	B	-0.0124333215523402	0.0422413367378197	0.530522936918046
FAM120AOS	chr9:93389936:G:A	IAV	CD4T	0.0254387296099023	0.0485921099687833	0.436224593557406
FAM120AOS	chr9:93389936:G:A	LPS	NK	-0.00806903649853949	0.0427888937096834	0.567451053841136
FAM120AOS	chr9:93389936:G:A	LPS	CD8T	0.0132124622947273	0.0398914596808897	0.494639527294143
FAM120AOS	chr9:93389936:G:A	LPS	monocyte	-0.0177112431839429	0.0539812891431747	0.498453698572796
FAM120AOS	chr9:93389936:G:A	LPS	B	-0.0105925220886502	0.0463936162588303	0.548168053529375
FAM120AOS	chr9:93389936:G:A	LPS	CD4T	0.0337514988655718	0.0552614780594232	0.404785041936864
FAM120AOS	chr9:93389936:G:A	Tcruzi	NK	0.00113036169518217	0.0424134531262713	0.597491055186783
FAM120AOS	chr9:93389936:G:A	Tcruzi	CD8T	0.035387969900278	0.0529510708321616	0.383659214800254
FAM120AOS	chr9:93389936:G:A	Tcruzi	monocyte	-0.0212818299598211	0.0536501118184252	0.483687620289139
FAM120AOS	chr9:93389936:G:A	Tcruzi	B	-0.0028273944082515	0.0430144424612725	0.602090553643117
FAM120AOS	chr9:93389936:G:A	Tcruzi	CD4T	0.048172760961239	0.0640459744878787	0.356666634479027
FAM120AOS	chr9:93400042:T:C	NI	NK	0.0295613017500282	0.0812267653137709	0.461040163873165
FAM120AOS	chr9:93400042:T:C	NI	CD8T	0.0570139138608105	0.102339805704138	0.39400331419056
FAM120AOS	chr9:93400042:T:C	NI	monocyte	0.0134931816513342	0.101964098654848	0.524156681675073
FAM120AOS	chr9:93400042:T:C	NI	B	0.0852255818839135	0.131113982352171	0.339591373990507
FAM120AOS	chr9:93400042:T:C	NI	CD4T	0.0902497375169184	0.141015312652427	0.352806513514524
FAM120AOS	chr9:93400042:T:C	IAV	NK	0.0253695901266051	0.07454604479885	0.468531153630458
FAM120AOS	chr9:93400042:T:C	IAV	CD8T	0.027932921304343	0.0701231277921155	0.448051687117188
FAM120AOS	chr9:93400042:T:C	IAV	monocyte	0.00406898155134635	0.0847859042681981	0.566391543719873
FAM120AOS	chr9:93400042:T:C	IAV	B	0.0487877888618425	0.0886969997179051	0.392235303357813
FAM120AOS	chr9:93400042:T:C	IAV	CD4T	0.0629133809403274	0.108144104834373	0.384578997370478
FAM120AOS	chr9:93400042:T:C	LPS	NK	0.0323718567389162	0.0820899460136561	0.448330493394187
FAM120AOS	chr9:93400042:T:C	LPS	CD8T	0.0409309190953248	0.0836232208674	0.414942080746851
FAM120AOS	chr9:93400042:T:C	LPS	monocyte	0.00554415176906711	0.101484020114716	0.555667166610054
FAM120AOS	chr9:93400042:T:C	LPS	B	0.0711881981715845	0.115174451137489	0.358105564299433
FAM120AOS	chr9:93400042:T:C	LPS	CD4T	0.0694119223984977	0.118705905590299	0.381103418108652
FAM120AOS	chr9:93400042:T:C	Tcruzi	NK	0.0311710586335163	0.0841436264506956	0.457767569542061
FAM120AOS	chr9:93400042:T:C	Tcruzi	CD8T	0.0516467981097385	0.0962594687866329	0.400458529380975
FAM120AOS	chr9:93400042:T:C	Tcruzi	monocyte	0.00859032935284333	0.099067871041791	0.550665303931668
FAM120AOS	chr9:93400042:T:C	Tcruzi	B	0.0702055389338149	0.112660061072494	0.356064461149048
FAM120AOS	chr9:93400042:T:C	Tcruzi	CD4T	0.0854860371435976	0.133213836406056	0.35755158177549
FAM120AOS	chr9:93451009:A:G	NI	NK	0.0120145970264087	0.0621184737729848	0.573399956828629
FAM120AOS	chr9:93451009:A:G	NI	CD8T	-0.0264373919862131	0.0656907484594265	0.475396690743162
FAM120AOS	chr9:93451009:A:G	NI	monocyte	-0.0145019898413651	0.073087489597224	0.523965080590745
FAM120AOS	chr9:93451009:A:G	NI	B	-0.0117577085037664	0.0615936397768235	0.543947625120338
FAM120AOS	chr9:93451009:A:G	NI	CD4T	-0.0541348697991041	0.0917849831093929	0.40202845448079
FAM120AOS	chr9:93451009:A:G	IAV	NK	0.00785260499203561	0.0554246624688696	0.589857299980932
FAM120AOS	chr9:93451009:A:G	IAV	CD8T	-0.0102681756914269	0.0484914557663414	0.534134689833058
FAM120AOS	chr9:93451009:A:G	IAV	monocyte	-0.0126860393102071	0.0609313074889192	0.54013699869512
FAM120AOS	chr9:93451009:A:G	IAV	B	-0.00609734544820772	0.0532861100431804	0.565534794619794
FAM120AOS	chr9:93451009:A:G	IAV	CD4T	-0.0470642522162015	0.079202387208773	0.406395259265165
FAM120AOS	chr9:93451009:A:G	LPS	NK	0.00048320764758125	0.0563147102915629	0.596804467707117
FAM120AOS	chr9:93451009:A:G	LPS	CD8T	-0.0252159889512148	0.0589939628502315	0.461838059521624
FAM120AOS	chr9:93451009:A:G	LPS	monocyte	-0.0241804140522082	0.0755960251515696	0.493474880429219
FAM120AOS	chr9:93451009:A:G	LPS	B	-0.00987112827327218	0.0611058609880136	0.546123171236279
FAM120AOS	chr9:93451009:A:G	LPS	CD4T	-0.0628594987094217	0.0966851036613079	0.376492375596224
FAM120AOS	chr9:93451009:A:G	Tcruzi	NK	0.00487990275760064	0.0601179413378074	0.606977502248022
FAM120AOS	chr9:93451009:A:G	Tcruzi	CD8T	-0.0290198623024814	0.0655646488195363	0.460633956219069
FAM120AOS	chr9:93451009:A:G	Tcruzi	monocyte	-0.0245836868184315	0.0745764717761051	0.498336500251232
FAM120AOS	chr9:93451009:A:G	Tcruzi	B	-0.0105973788688392	0.059046117396192	0.545116823575361
FAM120AOS	chr9:93451009:A:G	Tcruzi	CD4T	-0.0503419708973751	0.0863261517611586	0.410063797561337
FAM120AOS	chr9:93453807:G:A	NI	NK	-0.0103829907968221	0.0501058592123512	0.579244764459808
FAM120AOS	chr9:93453807:G:A	NI	CD8T	-0.0050248226519757	0.0551923379866149	0.611030624049415
FAM120AOS	chr9:93453807:G:A	NI	monocyte	-0.0250597165379919	0.0711440609431699	0.503886672495801
FAM120AOS	chr9:93453807:G:A	NI	B	-0.0163206757338799	0.0570298679918785	0.553098775093357
FAM120AOS	chr9:93453807:G:A	NI	CD4T	-0.0121993587066169	0.0685316511829171	0.577845808507716
FAM120AOS	chr9:93453807:G:A	IAV	NK	-0.00216367280521921	0.045162650487263	0.622968526694252
FAM120AOS	chr9:93453807:G:A	IAV	CD8T	-0.0011345429101055	0.0422538474231652	0.628584833649692
FAM120AOS	chr9:93453807:G:A	IAV	monocyte	-0.018918676856514	0.057434519504707	0.536619087530393
FAM120AOS	chr9:93453807:G:A	IAV	B	-0.0121530402108226	0.048348604491378	0.563207117210582
FAM120AOS	chr9:93453807:G:A	IAV	CD4T	-0.0136042962733898	0.0589402826794656	0.571097896954143
FAM120AOS	chr9:93453807:G:A	LPS	NK	-0.0101130378398201	0.0499874342745553	0.574717414733829
FAM120AOS	chr9:93453807:G:A	LPS	CD8T	-0.00481017373147381	0.0479048737343291	0.6028409867074
FAM120AOS	chr9:93453807:G:A	LPS	monocyte	-0.0209531216958724	0.0687869811596125	0.529374824035958
FAM120AOS	chr9:93453807:G:A	LPS	B	-0.0168056043228685	0.0570213461348613	0.544641833948522
FAM120AOS	chr9:93453807:G:A	LPS	CD4T	-0.0160388162455518	0.0653022919032071	0.561410112805788
FAM120AOS	chr9:93453807:G:A	Tcruzi	NK	-0.008508495228748	0.0507983587643928	0.588754004247926
FAM120AOS	chr9:93453807:G:A	Tcruzi	CD8T	-0.00419314369482492	0.0530392136739683	0.612441835233105
FAM120AOS	chr9:93453807:G:A	Tcruzi	monocyte	-0.029485974830291	0.0720750587201207	0.50287642300228
FAM120AOS	chr9:93453807:G:A	Tcruzi	B	-0.0153156387954453	0.0539569709223502	0.551773949373314
FAM120AOS	chr9:93453807:G:A	Tcruzi	CD4T	-0.00968733530432841	0.0640147401534982	0.592211871485103
FAM120AOS	chr9:93470120:A:G	NI	NK	0.0205048670853278	0.0411461505259468	0.470190488682457
FAM120AOS	chr9:93470120:A:G	NI	CD8T	0.0170952673196389	0.0415345075514103	0.495500760206422
FAM120AOS	chr9:93470120:A:G	NI	monocyte	0.0592863629749031	0.069757520592089	0.294230391575987
FAM120AOS	chr9:93470120:A:G	NI	B	0.0189376198571713	0.0434863413027366	0.49237336728064
FAM120AOS	chr9:93470120:A:G	NI	CD4T	0.0348656745777388	0.0551545300439543	0.419478344564567
FAM120AOS	chr9:93470120:A:G	IAV	NK	0.0163316266691639	0.0371111167718009	0.487717397063722
FAM120AOS	chr9:93470120:A:G	IAV	CD8T	0.0159002216879392	0.0347945176307569	0.481231377160345
FAM120AOS	chr9:93470120:A:G	IAV	monocyte	0.0380070210530418	0.0555210934768575	0.398079481844314
FAM120AOS	chr9:93470120:A:G	IAV	B	0.0123333454713758	0.0372705179766676	0.522132908606259
FAM120AOS	chr9:93470120:A:G	IAV	CD4T	0.02499780267135	0.0446761987904319	0.451462476886738
FAM120AOS	chr9:93470120:A:G	LPS	NK	0.0204655162668003	0.0406904215036349	0.464874545420893
FAM120AOS	chr9:93470120:A:G	LPS	CD8T	0.0186839214497945	0.0381808297256263	0.468216957890918
FAM120AOS	chr9:93470120:A:G	LPS	monocyte	0.00623520376498674	0.0563657690927062	0.552615097013338
FAM120AOS	chr9:93470120:A:G	LPS	B	0.0174443206257245	0.042765111326557	0.496345771480894
FAM120AOS	chr9:93470120:A:G	LPS	CD4T	0.0348695870805887	0.0527837177486162	0.414938874376955
FAM120AOS	chr9:93470120:A:G	Tcruzi	NK	0.0213852776278305	0.0425029183442946	0.466943055337359
FAM120AOS	chr9:93470120:A:G	Tcruzi	CD8T	0.0171627451901842	0.0401991326147237	0.489769492530501
FAM120AOS	chr9:93470120:A:G	Tcruzi	monocyte	0.0292476225180136	0.052137232773101	0.444283839879205
FAM120AOS	chr9:93470120:A:G	Tcruzi	B	0.0117576682792865	0.0399502067861366	0.531548583203147
FAM120AOS	chr9:93470120:A:G	Tcruzi	CD4T	0.0205990467441348	0.0467178503182859	0.486282558028913
FAM120AOS	chr9:93473603:C:T	NI	NK	0.0377534743705931	0.046198743783874	0.223124203521888
FAM120AOS	chr9:93473603:C:T	NI	CD8T	0.10401436513312	0.065817691210581	0.0753789074516742
FAM120AOS	chr9:93473603:C:T	NI	monocyte	0.0131110904432048	0.0547947399932791	0.42372124775016
FAM120AOS	chr9:93473603:C:T	NI	B	0.0298507048821103	0.0491560632451952	0.291335422940366
FAM120AOS	chr9:93473603:C:T	NI	CD4T	0.106932605483801	0.0684703426033133	0.0816672419711175
FAM120AOS	chr9:93473603:C:T	IAV	NK	0.0475102071335972	0.0452080003895575	0.163201897578616
FAM120AOS	chr9:93473603:C:T	IAV	CD8T	0.0727849910022035	0.0525651884192117	0.0881874638631945
FAM120AOS	chr9:93473603:C:T	IAV	monocyte	0.0219520149046855	0.0490059161065707	0.358247135253559
FAM120AOS	chr9:93473603:C:T	IAV	B	0.0254951277483252	0.0439347726020782	0.298474120904723
FAM120AOS	chr9:93473603:C:T	IAV	CD4T	0.085069898590019	0.0573672619431373	0.0914762142535981
FAM120AOS	chr9:93473603:C:T	LPS	NK	0.0403720419583413	0.0459450105977035	0.207138442340852
FAM120AOS	chr9:93473603:C:T	LPS	CD8T	0.0723745712189838	0.0507315468425566	0.0936908659684975
FAM120AOS	chr9:93473603:C:T	LPS	monocyte	-0.015348488893693	0.0595592368561615	0.447859999462868
FAM120AOS	chr9:93473603:C:T	LPS	B	0.0343860841556162	0.0495154164091043	0.264012615473536
FAM120AOS	chr9:93473603:C:T	LPS	CD4T	0.0932534343047272	0.0617626336340964	0.0893285248847352
FAM120AOS	chr9:93473603:C:T	Tcruzi	NK	0.0504000284070042	0.0490341346805551	0.169893288248841
FAM120AOS	chr9:93473603:C:T	Tcruzi	CD8T	0.0808644926260407	0.0543317946747718	0.0897433852292022
FAM120AOS	chr9:93473603:C:T	Tcruzi	monocyte	0.00258879668124695	0.0539934328687932	0.495478912513052
FAM120AOS	chr9:93473603:C:T	Tcruzi	B	0.0303940955061029	0.0471330487889235	0.279410696301061
FAM120AOS	chr9:93473603:C:T	Tcruzi	CD4T	0.107110497769537	0.0670477989935848	0.07877036902978
FAM120AOS	chr9:93518650:C:T	NI	NK	-0.00818045102629414	0.0570064632616498	0.583604130356973
FAM120AOS	chr9:93518650:C:T	NI	CD8T	-0.0220836578171342	0.0702077939606984	0.531383555731863
FAM120AOS	chr9:93518650:C:T	NI	monocyte	-0.0225142151356065	0.0796684021526662	0.517640311364122
FAM120AOS	chr9:93518650:C:T	NI	B	-0.0103872999629236	0.0632596605870184	0.578664726974309
FAM120AOS	chr9:93518650:C:T	NI	CD4T	-0.0350012918060984	0.0915255182865218	0.4996909225081
FAM120AOS	chr9:93518650:C:T	IAV	NK	-0.00767313529272153	0.0527366930126787	0.582917471558064
FAM120AOS	chr9:93518650:C:T	IAV	CD8T	-0.00993701917398338	0.049661765174816	0.56616616031447
FAM120AOS	chr9:93518650:C:T	IAV	monocyte	-0.0152314257709835	0.0639286796415113	0.555563989014247
FAM120AOS	chr9:93518650:C:T	IAV	B	-0.00485424275686904	0.053831457227113	0.599312382213232
FAM120AOS	chr9:93518650:C:T	IAV	CD4T	-0.0292428337445906	0.0771070710717795	0.509049931792103
FAM120AOS	chr9:93518650:C:T	LPS	NK	-0.00824616428478569	0.0572990143892737	0.578999104514035
FAM120AOS	chr9:93518650:C:T	LPS	CD8T	-0.011628610330223	0.0573920031026899	0.56065397425012
FAM120AOS	chr9:93518650:C:T	LPS	monocyte	-0.0182046658591475	0.0772742450941937	0.543837763734804
FAM120AOS	chr9:93518650:C:T	LPS	B	-0.00646315173692038	0.0624418266641495	0.591213780202462
FAM120AOS	chr9:93518650:C:T	LPS	CD4T	-0.0346674277956352	0.0870418821738058	0.498161349187318
FAM120AOS	chr9:93518650:C:T	Tcruzi	NK	-0.0113296932296515	0.0594014655485353	0.568529293621932
FAM120AOS	chr9:93518650:C:T	Tcruzi	CD8T	-0.0210144514154721	0.0672964296838357	0.530453161228838
FAM120AOS	chr9:93518650:C:T	Tcruzi	monocyte	-0.0209972477263844	0.0762899130212372	0.539150120444756
FAM120AOS	chr9:93518650:C:T	Tcruzi	B	-0.00590289167432886	0.0594801500247927	0.594880138168188
FAM120AOS	chr9:93518650:C:T	Tcruzi	CD4T	-0.031571680322468	0.0850727562795378	0.510634970162973
FAM120AOS	chr9:93535164:G:A	NI	NK	-0.00736698795869574	0.0572980392306509	0.595048776731825
FAM120AOS	chr9:93535164:G:A	NI	CD8T	0.000451303628198115	0.0644167636698599	0.633914065905291
FAM120AOS	chr9:93535164:G:A	NI	monocyte	-0.0207329159400904	0.0788537151200312	0.526700816340611
FAM120AOS	chr9:93535164:G:A	NI	B	-0.0196132864161596	0.067978901010043	0.543722975505145
FAM120AOS	chr9:93535164:G:A	NI	CD4T	0.00393592292434893	0.0791292602675791	0.614094376650862
FAM120AOS	chr9:93535164:G:A	IAV	NK	-0.00829844046483942	0.0536393769724586	0.587310283288121
FAM120AOS	chr9:93535164:G:A	IAV	CD8T	-0.000141577652758616	0.0486652360421552	0.630835298747095
FAM120AOS	chr9:93535164:G:A	IAV	monocyte	-0.0138135913954124	0.0634389673014571	0.564321167035753
FAM120AOS	chr9:93535164:G:A	IAV	B	-0.0153031894889221	0.0577723002468632	0.551028385705883
FAM120AOS	chr9:93535164:G:A	IAV	CD4T	0.00609592109571005	0.0677609457696749	0.610842087731329
FAM120AOS	chr9:93535164:G:A	LPS	NK	-0.0135317541968541	0.060287277697963	0.561959196498717
FAM120AOS	chr9:93535164:G:A	LPS	CD8T	0.00283411718703442	0.0562573268986402	0.618331626925155
FAM120AOS	chr9:93535164:G:A	LPS	monocyte	-0.0149645836863374	0.0760569195885288	0.557291187649879
FAM120AOS	chr9:93535164:G:A	LPS	B	-0.0228571320399712	0.0703047521208497	0.52633736787182
FAM120AOS	chr9:93535164:G:A	LPS	CD4T	0.00710653136840361	0.0749281530387106	0.605303294599397
FAM120AOS	chr9:93535164:G:A	Tcruzi	NK	-0.00974392476395846	0.0599140562571054	0.583618604989977
FAM120AOS	chr9:93535164:G:A	Tcruzi	CD8T	0.00357972265826545	0.0624574489988071	0.618962343911523
FAM120AOS	chr9:93535164:G:A	Tcruzi	monocyte	-0.0207073634390134	0.0762591147767437	0.542657887484516
FAM120AOS	chr9:93535164:G:A	Tcruzi	B	-0.0227584342026915	0.0678735750716949	0.525462682758904
FAM120AOS	chr9:93535164:G:A	Tcruzi	CD4T	0.00644530901365727	0.0750821802758958	0.610339756844216
FAM120AOS	chr9:93548974:C:T	NI	NK	-0.0733609188246848	0.0406809102748951	0.0320364936182689
FAM120AOS	chr9:93548974:C:T	NI	CD8T	-0.134492022364903	0.0436793346476348	0.000504604434408584
FAM120AOS	chr9:93548974:C:T	NI	monocyte	-0.0552078859594124	0.0475374325137082	0.118304319427432
FAM120AOS	chr9:93548974:C:T	NI	B	-0.0628935027615432	0.0429285786721265	0.069201116278281
FAM120AOS	chr9:93548974:C:T	NI	CD4T	-0.196394198830338	0.0535756143438967	6.77606329990699e-05
FAM120AOS	chr9:93548974:C:T	IAV	NK	-0.0632530755026883	0.0380047603255087	0.0442483690656079
FAM120AOS	chr9:93548974:C:T	IAV	CD8T	-0.0734929795285411	0.0365027135647716	0.0193644956295731
FAM120AOS	chr9:93548974:C:T	IAV	monocyte	-0.028332357648669	0.0420967549177146	0.245753993560406
FAM120AOS	chr9:93548974:C:T	IAV	B	-0.0492857416863745	0.0391529199557494	0.099445718152615
FAM120AOS	chr9:93548974:C:T	IAV	CD4T	-0.148961314875843	0.0443769367437656	0.000202434939914675
FAM120AOS	chr9:93548974:C:T	LPS	NK	-0.0542965865938817	0.0398928004705398	0.0855901129673962
FAM120AOS	chr9:93548974:C:T	LPS	CD8T	-0.0868359985011752	0.0377331271738066	0.0117483392819436
FAM120AOS	chr9:93548974:C:T	LPS	monocyte	0.00865860331357008	0.0506983721643751	0.445786022455797
FAM120AOS	chr9:93548974:C:T	LPS	B	-0.0757077300760941	0.0434616288101058	0.0364331159428554
FAM120AOS	chr9:93548974:C:T	LPS	CD4T	-0.155120786860954	0.0452885863696041	0.000265585620165099
FAM120AOS	chr9:93548974:C:T	Tcruzi	NK	-0.0781245091366637	0.0422684938474275	0.0282921896995764
FAM120AOS	chr9:93548974:C:T	Tcruzi	CD8T	-0.100714895793762	0.039968535361821	0.00765861643737908
FAM120AOS	chr9:93548974:C:T	Tcruzi	monocyte	-0.0166578017899898	0.0472203025107924	0.35223005568655
FAM120AOS	chr9:93548974:C:T	Tcruzi	B	-0.069182474807522	0.0419675904975583	0.0453322990394834
FAM120AOS	chr9:93548974:C:T	Tcruzi	CD4T	-0.162420104237137	0.0463023062868484	0.000196099449627618
FAM120B	chr6:170297184:C:T	NI	NK	-0.340282921848456	0.0611049994450684	5.22152306947632e-08
FAM120B	chr6:170297184:C:T	NI	CD8T	-0.519893855070388	0.060386882840667	0
FAM120B	chr6:170297184:C:T	NI	monocyte	-0.449056395452885	0.061694425710236	2.16160422894518e-13
FAM120B	chr6:170297184:C:T	NI	B	-0.357824147443012	0.0606092553371295	8.01194111055281e-09
FAM120B	chr6:170297184:C:T	NI	CD4T	-0.546990034811092	0.0626116752973656	6.66133814775094e-16
FAM120B	chr6:170297184:C:T	IAV	NK	-0.31408816633283	0.0578505547238166	8.49323681384462e-08
FAM120B	chr6:170297184:C:T	IAV	CD8T	-0.251605065509324	0.0585545794383448	5.56437840940616e-05
FAM120B	chr6:170297184:C:T	IAV	monocyte	-0.319326224636513	0.062006090420044	2.80699936849871e-07
FAM120B	chr6:170297184:C:T	IAV	B	-0.281897896295972	0.0564254014552962	9.35150506697902e-07
FAM120B	chr6:170297184:C:T	IAV	CD4T	-0.497756585720306	0.0564131294944614	0
FAM120B	chr6:170297184:C:T	LPS	NK	-0.364883986733149	0.0603367181770751	3.18401638388366e-09
FAM120B	chr6:170297184:C:T	LPS	CD8T	-0.382512312830437	0.0565660396756796	3.98694188774584e-10
FAM120B	chr6:170297184:C:T	LPS	monocyte	-0.416481628607212	0.0660536930988542	1.60511715030509e-10
FAM120B	chr6:170297184:C:T	LPS	B	-0.428898270110205	0.0608541129674422	5.80979708786344e-13
FAM120B	chr6:170297184:C:T	LPS	CD4T	-0.629853546259091	0.0595753496113339	0
FAM120B	chr6:170297184:C:T	Tcruzi	NK	-0.372683817226927	0.0649180867421719	1.38263070992295e-08
FAM120B	chr6:170297184:C:T	Tcruzi	CD8T	-0.446752348642722	0.0583065332093841	1.64446234407478e-12
FAM120B	chr6:170297184:C:T	Tcruzi	monocyte	-0.40861372336481	0.0656255600069145	8.39162739296739e-10
FAM120B	chr6:170297184:C:T	Tcruzi	B	-0.345239477509719	0.0578035438914172	5.67933700068579e-09
FAM120B	chr6:170297184:C:T	Tcruzi	CD4T	-0.606431167521143	0.0601110250572227	0
FAM120B	chr6:170343103:G:A	NI	NK	0.184345098306525	0.0528552426879856	0.000427697049257327
FAM120B	chr6:170343103:G:A	NI	CD8T	0.240143057875721	0.0512697144155647	6.48354489631533e-06
FAM120B	chr6:170343103:G:A	NI	monocyte	0.299132784894996	0.0550769784408073	3.28748508235023e-08
FAM120B	chr6:170343103:G:A	NI	B	0.239793098970312	0.0529132934245899	3.50263343813049e-06
FAM120B	chr6:170343103:G:A	NI	CD4T	0.318544855129586	0.0550309215687874	1.38949761773039e-08
FAM120B	chr6:170343103:G:A	IAV	NK	0.17148001992529	0.0504790333011012	0.000549585375516993
FAM120B	chr6:170343103:G:A	IAV	CD8T	0.177041906925353	0.049408165573239	0.000232557331746371
FAM120B	chr6:170343103:G:A	IAV	monocyte	0.234576896894072	0.0533348630365183	8.31807549368021e-06
FAM120B	chr6:170343103:G:A	IAV	B	0.141066295026378	0.051284621014947	0.00373541316103007
FAM120B	chr6:170343103:G:A	IAV	CD4T	0.28726733101898	0.049449024519062	1.11811325289724e-08
FAM120B	chr6:170343103:G:A	LPS	NK	0.28201869293291	0.0566497139561564	1.85697269486275e-08
FAM120B	chr6:170343103:G:A	LPS	CD8T	0.199814862516719	0.0488851923627125	7.22156119667941e-05
FAM120B	chr6:170343103:G:A	LPS	monocyte	0.301088565738552	0.0591557582104945	1.30908574373407e-07
FAM120B	chr6:170343103:G:A	LPS	B	0.244505467517498	0.0526068251746462	2.13681941992399e-06
FAM120B	chr6:170343103:G:A	LPS	CD4T	0.336749294886509	0.0534976792792821	1.5483124982835e-10
FAM120B	chr6:170343103:G:A	Tcruzi	NK	0.231937456639962	0.0556841788565919	1.66548266011211e-05
FAM120B	chr6:170343103:G:A	Tcruzi	CD8T	0.216020178708866	0.0506499414443366	4.59740699673417e-05
FAM120B	chr6:170343103:G:A	Tcruzi	monocyte	0.29651979555019	0.0575579000163545	1.53817685892197e-07
FAM120B	chr6:170343103:G:A	Tcruzi	B	0.235336255144342	0.0504914020705303	1.69861491386526e-06
FAM120B	chr6:170343103:G:A	Tcruzi	CD4T	0.344710363483671	0.0543980960685621	3.67725393745114e-11
FAM120B	chr6:170418214:G:A	NI	NK	-0.0743727142341046	0.0760234410366533	0.181550734415466
FAM120B	chr6:170418214:G:A	NI	CD8T	-0.105176261073771	0.0858399574729577	0.130815803721509
FAM120B	chr6:170418214:G:A	NI	monocyte	-0.0667607789237888	0.0890444201590415	0.246958863968654
FAM120B	chr6:170418214:G:A	NI	B	-0.0514380908215011	0.076222508121177	0.271312675634984
FAM120B	chr6:170418214:G:A	NI	CD4T	-0.156563177483988	0.114020473962415	0.101929075809895
FAM120B	chr6:170418214:G:A	IAV	NK	-0.0708359446520793	0.072197745226082	0.178756564580105
FAM120B	chr6:170418214:G:A	IAV	CD8T	-0.0524098948769585	0.06382368961565	0.217731854637993
FAM120B	chr6:170418214:G:A	IAV	monocyte	-0.0427901551279892	0.0756091079724336	0.304290901302509
FAM120B	chr6:170418214:G:A	IAV	B	-0.0341023084556297	0.066377041972577	0.317904069977537
FAM120B	chr6:170418214:G:A	IAV	CD4T	-0.116828168601507	0.0906166874931819	0.119201563850083
FAM120B	chr6:170418214:G:A	LPS	NK	-0.0992698600447186	0.0863817569942811	0.130497639286697
FAM120B	chr6:170418214:G:A	LPS	CD8T	-0.0949101521378389	0.0775792657085476	0.123969531093514
FAM120B	chr6:170418214:G:A	LPS	monocyte	-0.102184598224828	0.102280646140754	0.170345724007369
FAM120B	chr6:170418214:G:A	LPS	B	-0.0651420969008254	0.0781490689428535	0.221535254226102
FAM120B	chr6:170418214:G:A	LPS	CD4T	-0.16076812001881	0.114736723122695	0.0935511635072398
FAM120B	chr6:170418214:G:A	Tcruzi	NK	-0.0849492660860912	0.0818340085386244	0.163616039410288
FAM120B	chr6:170418214:G:A	Tcruzi	CD8T	-0.109699029823138	0.0863352625435906	0.119318326882364
FAM120B	chr6:170418214:G:A	Tcruzi	monocyte	-0.0995764317077099	0.0989433348082581	0.173279650704866
FAM120B	chr6:170418214:G:A	Tcruzi	B	-0.0444555015061565	0.0717334512397982	0.286421940732572
FAM120B	chr6:170418214:G:A	Tcruzi	CD4T	-0.153837981583669	0.110653883922365	0.100072110163145
FAM135A	chr6:70348892:G:T	NI	NK	0.045365947960776	0.0353056862539042	0.115596974884155
FAM135A	chr6:70348892:G:T	NI	CD8T	0.0608100062478519	0.0388678207957076	0.081205659488032
FAM135A	chr6:70348892:G:T	NI	monocyte	0.0398125772786247	0.0405902686354227	0.18070685734735
FAM135A	chr6:70348892:G:T	NI	B	0.0434610347382289	0.0367176650246819	0.136142049606173
FAM135A	chr6:70348892:G:T	NI	CD4T	0.0686590282934596	0.0448900756106047	0.0845977817223336
FAM135A	chr6:70348892:G:T	IAV	NK	0.03855608753997	0.0321580619611465	0.131852428397492
FAM135A	chr6:70348892:G:T	IAV	CD8T	0.0372775862313486	0.0299857537506759	0.123251351980039
FAM135A	chr6:70348892:G:T	IAV	monocyte	0.0322715756325154	0.0331660951710299	0.18808087195692
FAM135A	chr6:70348892:G:T	IAV	B	0.0376154241276155	0.031766645963143	0.135328688210657
FAM135A	chr6:70348892:G:T	IAV	CD4T	0.0660083037893288	0.0413550245964031	0.076473582454732
FAM135A	chr6:70348892:G:T	LPS	NK	0.061938337843437	0.0414010590201829	0.0753909961324135
FAM135A	chr6:70348892:G:T	LPS	CD8T	0.058390901106541	0.0370161192096762	0.0728512728320987
FAM135A	chr6:70348892:G:T	LPS	monocyte	0.0385330831062987	0.0414997005544237	0.194092006153352
FAM135A	chr6:70348892:G:T	LPS	B	0.0415622686116335	0.0355375924609294	0.138289003969995
FAM135A	chr6:70348892:G:T	LPS	CD4T	0.0605921489536655	0.0408751172715409	0.0914747915175227
FAM135A	chr6:70348892:G:T	Tcruzi	NK	0.0485489034667574	0.036947508775421	0.109219157320224
FAM135A	chr6:70348892:G:T	Tcruzi	CD8T	0.0665480990770071	0.0406394460963426	0.0706416587364389
FAM135A	chr6:70348892:G:T	Tcruzi	monocyte	0.0392185676613764	0.0401486545990565	0.184445166996347
FAM135A	chr6:70348892:G:T	Tcruzi	B	0.0418163034289376	0.0351395218097042	0.133701764160986
FAM135A	chr6:70348892:G:T	Tcruzi	CD4T	0.0619320971435827	0.0414337337809124	0.0913580890803379
FAM135A	chr6:70356321:C:G	NI	NK	0.0102282633413998	0.0559999890942652	0.580544662667051
FAM135A	chr6:70356321:C:G	NI	CD8T	0.00226423241724767	0.0607041561330038	0.625926760696497
FAM135A	chr6:70356321:C:G	NI	monocyte	0.014821331968069	0.0735742336330444	0.547117976383706
FAM135A	chr6:70356321:C:G	NI	B	-0.0137101275080282	0.0613034161024924	0.56378448460926
FAM135A	chr6:70356321:C:G	NI	CD4T	-0.0214474492097697	0.0794632415669289	0.541971290047437
FAM135A	chr6:70356321:C:G	IAV	NK	0.0166137688340932	0.0567296482350678	0.545278968216089
FAM135A	chr6:70356321:C:G	IAV	CD8T	0.00780604352031315	0.0480158037305426	0.588559902685961
FAM135A	chr6:70356321:C:G	IAV	monocyte	0.0172083783714031	0.0621450570160899	0.547495419391715
FAM135A	chr6:70356321:C:G	IAV	B	-0.0142937208726539	0.0539854985272364	0.551220646769916
FAM135A	chr6:70356321:C:G	IAV	CD4T	-0.0205709577875005	0.0692724580667612	0.541925111954962
FAM135A	chr6:70356321:C:G	LPS	NK	0.00859685745797866	0.0555101858041622	0.583714124382788
FAM135A	chr6:70356321:C:G	LPS	CD8T	0.0065872878263896	0.0539978897188919	0.596671470753704
FAM135A	chr6:70356321:C:G	LPS	monocyte	0.0172842684481566	0.0750685817220986	0.548415633851408
FAM135A	chr6:70356321:C:G	LPS	B	-0.00998603777595163	0.0592819777123045	0.575945600078216
FAM135A	chr6:70356321:C:G	LPS	CD4T	-0.0171278334956098	0.0726208056444765	0.556897015285448
FAM135A	chr6:70356321:C:G	Tcruzi	NK	0.0112120359002581	0.058005721161805	0.575856548022868
FAM135A	chr6:70356321:C:G	Tcruzi	CD8T	0.00440518213350399	0.0587801988248321	0.614204388882635
FAM135A	chr6:70356321:C:G	Tcruzi	monocyte	0.0086336820357339	0.0691853581376949	0.588206756199825
FAM135A	chr6:70356321:C:G	Tcruzi	B	-0.015932857022403	0.059807120178612	0.548891276086731
FAM135A	chr6:70356321:C:G	Tcruzi	CD4T	-0.0204918726255702	0.0748650442845861	0.547568177497061
FAM135A	chr6:70365064:T:C	NI	NK	0.0677609825362182	0.100643398537874	0.340867542912187
FAM135A	chr6:70365064:T:C	NI	CD8T	0.0501264740220236	0.087992119094256	0.394924345020747
FAM135A	chr6:70365064:T:C	NI	monocyte	0.0194442685219316	0.0887792162909818	0.49861652930112
FAM135A	chr6:70365064:T:C	NI	B	0.0102363654785099	0.0741083498387791	0.542062784183794
FAM135A	chr6:70365064:T:C	NI	CD4T	0.0292394311479962	0.0925117122970429	0.476037676605381
FAM135A	chr6:70365064:T:C	IAV	NK	0.0558407318333575	0.0864138068304496	0.355451418456719
FAM135A	chr6:70365064:T:C	IAV	CD8T	0.0467139583957508	0.0759892857811534	0.37006307445615
FAM135A	chr6:70365064:T:C	IAV	monocyte	0.032531142572899	0.0781758892371461	0.453058011183243
FAM135A	chr6:70365064:T:C	IAV	B	0.00336056648950365	0.0644611735246154	0.566037472066428
FAM135A	chr6:70365064:T:C	IAV	CD4T	0.0293282455071697	0.0799615280461968	0.466202103988907
FAM135A	chr6:70365064:T:C	LPS	NK	0.0781182917374678	0.112595263362424	0.321919083228293
FAM135A	chr6:70365064:T:C	LPS	CD8T	0.0453116549731879	0.0783408264012943	0.386510298655722
FAM135A	chr6:70365064:T:C	LPS	monocyte	0.0181302824494698	0.0897489560263679	0.510419989190449
FAM135A	chr6:70365064:T:C	LPS	B	-3.99104283893087e-05	0.0745274878384502	0.577655250071209
FAM135A	chr6:70365064:T:C	LPS	CD4T	0.0182834226621293	0.0853824139614465	0.507975160708335
FAM135A	chr6:70365064:T:C	Tcruzi	NK	0.0790858609932762	0.114606847739036	0.32566878475139
FAM135A	chr6:70365064:T:C	Tcruzi	CD8T	0.04748372388668	0.0841912988813471	0.395621582105998
FAM135A	chr6:70365064:T:C	Tcruzi	monocyte	0.0252074008192605	0.0879126349107747	0.49096264916362
FAM135A	chr6:70365064:T:C	Tcruzi	B	0.00231267236478393	0.0711897766886101	0.570561554627345
FAM135A	chr6:70365064:T:C	Tcruzi	CD4T	0.0204961597318265	0.0861431549003804	0.503159234425834
FAM135A	chr6:70462396:G:A	NI	NK	0.0533125519538442	0.0665424804919341	0.252317309734515
FAM135A	chr6:70462396:G:A	NI	CD8T	0.0919663747212293	0.0824129062268059	0.167547849306152
FAM135A	chr6:70462396:G:A	NI	monocyte	0.0687585553264029	0.081097140769116	0.234693498127661
FAM135A	chr6:70462396:G:A	NI	B	0.0298790854372195	0.0652696831848422	0.363981959853237
FAM135A	chr6:70462396:G:A	NI	CD4T	0.105095398470956	0.094635172236719	0.169898444758261
FAM135A	chr6:70462396:G:A	IAV	NK	0.0351003686639451	0.0587850278663273	0.312178288191633
FAM135A	chr6:70462396:G:A	IAV	CD8T	0.0462607592468004	0.0565150746445224	0.245409384874999
FAM135A	chr6:70462396:G:A	IAV	monocyte	0.0946079399093891	0.0852143932970631	0.159158380774296
FAM135A	chr6:70462396:G:A	IAV	B	0.0293596454549976	0.0564923396249039	0.344796960812934
FAM135A	chr6:70462396:G:A	IAV	CD4T	0.0675904855808094	0.0724141710668752	0.220008268773039
FAM135A	chr6:70462396:G:A	LPS	NK	0.0451474583981626	0.0640992923790961	0.279342606063786
FAM135A	chr6:70462396:G:A	LPS	CD8T	0.0598072373344082	0.0638501884111635	0.213839955826875
FAM135A	chr6:70462396:G:A	LPS	monocyte	0.0953765694605147	0.0939304607309717	0.184424357743219
FAM135A	chr6:70462396:G:A	LPS	B	0.0361653606725347	0.0648575209996401	0.331310523636459
FAM135A	chr6:70462396:G:A	LPS	CD4T	0.080557520404152	0.0807553522123672	0.202518015226122
FAM135A	chr6:70462396:G:A	Tcruzi	NK	0.061000431941435	0.0711727975802573	0.23348749754701
FAM135A	chr6:70462396:G:A	Tcruzi	CD8T	0.0898381556542499	0.080422263311019	0.165473016702766
FAM135A	chr6:70462396:G:A	Tcruzi	monocyte	0.0627512656224314	0.0785238265763237	0.253975340023225
FAM135A	chr6:70462396:G:A	Tcruzi	B	0.0183746929561353	0.0628494376350206	0.412214162348814
FAM135A	chr6:70462396:G:A	Tcruzi	CD4T	0.101413943898491	0.0904575109342278	0.169674022265757
FAM135A	chr6:70517946:C:T	NI	NK	-0.0134205424766451	0.0449306022455446	0.570969675319896
FAM135A	chr6:70517946:C:T	NI	CD8T	-0.0090185522931244	0.0454900118910093	0.600616167996494
FAM135A	chr6:70517946:C:T	NI	monocyte	0.00680925132537411	0.0539977895356758	0.600304962621338
FAM135A	chr6:70517946:C:T	NI	B	-0.0182074704161855	0.050475277424578	0.549417004709278
FAM135A	chr6:70517946:C:T	NI	CD4T	-0.00882074610180927	0.0554741075963313	0.601798160178331
FAM135A	chr6:70517946:C:T	IAV	NK	-0.00642681879018114	0.038178104626959	0.609819388731608
FAM135A	chr6:70517946:C:T	IAV	CD8T	-0.00724962871352879	0.0357406701882148	0.599737074848064
FAM135A	chr6:70517946:C:T	IAV	monocyte	0.00673472685072998	0.0435453790428536	0.62069847316237
FAM135A	chr6:70517946:C:T	IAV	B	-0.00959216017467019	0.0392989213203142	0.586760366740598
FAM135A	chr6:70517946:C:T	IAV	CD4T	-0.00114357008651569	0.0468943671230269	0.646598794709945
FAM135A	chr6:70517946:C:T	LPS	NK	-0.00431378515836305	0.0407383214212736	0.620997930620945
FAM135A	chr6:70517946:C:T	LPS	CD8T	-0.00203824573268588	0.0394724567663975	0.633916795604287
FAM135A	chr6:70517946:C:T	LPS	monocyte	-0.00340038221529426	0.0540420365054015	0.63045557067693
FAM135A	chr6:70517946:C:T	LPS	B	-0.0090438408427677	0.04440250204719	0.59250968672098
FAM135A	chr6:70517946:C:T	LPS	CD4T	-0.0110950997045969	0.0522339546665591	0.592223004919353
FAM135A	chr6:70517946:C:T	Tcruzi	NK	-0.00236200546425406	0.0418579190611357	0.637193753834726
FAM135A	chr6:70517946:C:T	Tcruzi	CD8T	-0.0063511536245229	0.0431743612106474	0.612620789516945
FAM135A	chr6:70517946:C:T	Tcruzi	monocyte	0.00502190391332201	0.0511587327975879	0.630254086957707
FAM135A	chr6:70517946:C:T	Tcruzi	B	-0.0115335263929123	0.0438125809453581	0.578842346256825
FAM135A	chr6:70517946:C:T	Tcruzi	CD4T	-0.0145822339074279	0.0542991698535971	0.579157772398487
FAM135A	chr6:70604364:G:A	NI	NK	0.0815807583928473	0.0628683161857716	0.0963590849124503
FAM135A	chr6:70604364:G:A	NI	CD8T	0.191987641320941	0.0625684496905547	0.00134988060966741
FAM135A	chr6:70604364:G:A	NI	monocyte	0.0937627706675441	0.071816886671939	0.0923796341272837
FAM135A	chr6:70604364:G:A	NI	B	0.138981047389939	0.0648790429196508	0.0185641965576079
FAM135A	chr6:70604364:G:A	NI	CD4T	0.284082388080797	0.0749005958685072	2.87457082160163e-05
FAM135A	chr6:70604364:G:A	IAV	NK	0.0710117830843831	0.0592456963749885	0.113029649032233
FAM135A	chr6:70604364:G:A	IAV	CD8T	0.104681355766389	0.0553289526955949	0.0313996920337359
FAM135A	chr6:70604364:G:A	IAV	monocyte	0.0468498150511581	0.0579279408829182	0.205552416219721
FAM135A	chr6:70604364:G:A	IAV	B	0.171711823651501	0.0594975329886069	0.000794796505640858
FAM135A	chr6:70604364:G:A	IAV	CD4T	0.252191376774219	0.0684068689059341	2.53397024320221e-05
FAM135A	chr6:70604364:G:A	LPS	NK	0.120635902593392	0.0623797224036581	0.0245172258971765
FAM135A	chr6:70604364:G:A	LPS	CD8T	0.181268451579082	0.0608941382415636	0.000813595181861522
FAM135A	chr6:70604364:G:A	LPS	monocyte	0.0213909930797718	0.076754031462904	0.378385929794039
FAM135A	chr6:70604364:G:A	LPS	B	0.198646888084107	0.0669032406193952	0.000658430054538287
FAM135A	chr6:70604364:G:A	LPS	CD4T	0.241792587343611	0.0679710083741566	0.000207382380586554
FAM135A	chr6:70604364:G:A	Tcruzi	NK	0.0986471302615728	0.0643564606528329	0.0624134979432909
FAM135A	chr6:70604364:G:A	Tcruzi	CD8T	0.243744795112403	0.0694884592327272	1.72724027660917e-05
FAM135A	chr6:70604364:G:A	Tcruzi	monocyte	0.0536108765698831	0.0716712652442876	0.221425245738904
FAM135A	chr6:70604364:G:A	Tcruzi	B	0.174891101393177	0.0639624153513031	0.00202252886468433
FAM135A	chr6:70604364:G:A	Tcruzi	CD4T	0.239466810328695	0.0675629438333361	0.00026120404091576
FAM135A	chr6:70608368:T:C	NI	NK	-0.0706563450568341	0.0675894131893261	0.147241819947605
FAM135A	chr6:70608368:T:C	NI	CD8T	-0.176437779674709	0.100907799044474	0.0398194095982888
FAM135A	chr6:70608368:T:C	NI	monocyte	-0.0287606797750105	0.0772839208594097	0.355422923935392
FAM135A	chr6:70608368:T:C	NI	B	0.00141526050621697	0.0746139939664089	0.480773056109658
FAM135A	chr6:70608368:T:C	NI	CD4T	-0.150610566193474	0.0909890615563612	0.0544198095285835
FAM135A	chr6:70608368:T:C	IAV	NK	-0.0527324376121325	0.0623967321110918	0.195219108892051
FAM135A	chr6:70608368:T:C	IAV	CD8T	-0.102208195520753	0.0707111052227408	0.0633019709859326
FAM135A	chr6:70608368:T:C	IAV	monocyte	-0.0301314128989065	0.0624565550460489	0.32385274732359
FAM135A	chr6:70608368:T:C	IAV	B	-0.0338321859445803	0.0594660084719784	0.287492407599778
FAM135A	chr6:70608368:T:C	IAV	CD4T	-0.106120997053205	0.0737614327142963	0.0818404329458903
FAM135A	chr6:70608368:T:C	LPS	NK	-0.0622420374256817	0.0666835402055523	0.172579195727216
FAM135A	chr6:70608368:T:C	LPS	CD8T	-0.145273072656389	0.088113605410412	0.0417032542082414
FAM135A	chr6:70608368:T:C	LPS	monocyte	-0.0406800161950207	0.0803111982498136	0.312303313299988
FAM135A	chr6:70608368:T:C	LPS	B	-0.0514239471344801	0.0688505334626654	0.231290800429444
FAM135A	chr6:70608368:T:C	LPS	CD4T	-0.152950685431196	0.090264683609138	0.0484028878179672
FAM135A	chr6:70608368:T:C	Tcruzi	NK	-0.0469098270177435	0.0697470698233745	0.237623246207592
FAM135A	chr6:70608368:T:C	Tcruzi	CD8T	-0.154937941859709	0.0889663412625955	0.0420468462005479
FAM135A	chr6:70608368:T:C	Tcruzi	monocyte	-0.0357214929102948	0.0763900400436835	0.326442670699467
FAM135A	chr6:70608368:T:C	Tcruzi	B	-0.020081293609889	0.0658565913189491	0.371288051573676
FAM135A	chr6:70608368:T:C	Tcruzi	CD4T	-0.116775542571269	0.0795904214528744	0.0803342048380585
FAM135A	chr6:70634397:A:G	NI	NK	0.00581685525079625	0.0323488427729485	0.540013876697391
FAM135A	chr6:70634397:A:G	NI	CD8T	-0.0121310335301132	0.0322446043707814	0.428838740121089
FAM135A	chr6:70634397:A:G	NI	monocyte	-0.0200033943777065	0.0389007253168548	0.3764945739478
FAM135A	chr6:70634397:A:G	NI	B	-0.0523461331487561	0.0455416456670174	0.199662159058312
FAM135A	chr6:70634397:A:G	NI	CD4T	-0.0440446073028852	0.044871328160157	0.23933368300375
FAM135A	chr6:70634397:A:G	IAV	NK	0.00327494705381369	0.0295656142234698	0.563871607994337
FAM135A	chr6:70634397:A:G	IAV	CD8T	-0.00372455460578054	0.02670978005445	0.507509890547497
FAM135A	chr6:70634397:A:G	IAV	monocyte	-0.0121275132046581	0.0306386552903979	0.431128852216593
FAM135A	chr6:70634397:A:G	IAV	B	-0.0365644935690989	0.0348763622880341	0.224656065012929
FAM135A	chr6:70634397:A:G	IAV	CD4T	-0.0322376153866208	0.0367543745106591	0.274824240153907
FAM135A	chr6:70634397:A:G	LPS	NK	-0.00114046910287109	0.0310268757914233	0.54254145914594
FAM135A	chr6:70634397:A:G	LPS	CD8T	-0.0126168167120072	0.0291636501940435	0.407466044994347
FAM135A	chr6:70634397:A:G	LPS	monocyte	-0.0129072006045239	0.0389052375580083	0.442323493795465
FAM135A	chr6:70634397:A:G	LPS	B	-0.063319931336699	0.0521209542837632	0.179044124885608
FAM135A	chr6:70634397:A:G	LPS	CD4T	-0.0327592335532891	0.0387349492919917	0.280959866081742
FAM135A	chr6:70634397:A:G	Tcruzi	NK	-0.00157038123583979	0.0318342395635877	0.54366804598365
FAM135A	chr6:70634397:A:G	Tcruzi	CD8T	-0.0140949677201874	0.0311478235999243	0.404460219968621
FAM135A	chr6:70634397:A:G	Tcruzi	monocyte	-0.00781090844857031	0.0373247686950796	0.48528993788356
FAM135A	chr6:70634397:A:G	Tcruzi	B	-0.0511938727442585	0.0442929100662542	0.196290764407726
FAM135A	chr6:70634397:A:G	Tcruzi	CD4T	-0.0363542777776532	0.0402369835186101	0.267836604144459
FAM135A	chr6:70635010:C:T	NI	NK	-0.0312460582010008	0.0806036432914771	0.479642230571436
FAM135A	chr6:70635010:C:T	NI	CD8T	-0.0375197322073152	0.0898955614530102	0.470158244524554
FAM135A	chr6:70635010:C:T	NI	monocyte	0.0403918853412191	0.10852017646204	0.469924763589511
FAM135A	chr6:70635010:C:T	NI	B	-0.00769814431505169	0.0763286441848898	0.575247403970987
FAM135A	chr6:70635010:C:T	NI	CD4T	-0.0422995781519466	0.105618293926144	0.470511421434501
FAM135A	chr6:70635010:C:T	IAV	NK	-0.027319358256959	0.0738824688879597	0.486196855460799
FAM135A	chr6:70635010:C:T	IAV	CD8T	-0.0242653940455718	0.0663570407639817	0.487092173442886
FAM135A	chr6:70635010:C:T	IAV	monocyte	0.0199601056127233	0.0786786879014177	0.530951286295526
FAM135A	chr6:70635010:C:T	IAV	B	0.0010417811587279	0.0654327962950465	0.60832296494347
FAM135A	chr6:70635010:C:T	IAV	CD4T	-0.0333451668155026	0.0883435134524241	0.485039280941802
FAM135A	chr6:70635010:C:T	LPS	NK	-0.0229872664255086	0.075004237096512	0.504606244219675
FAM135A	chr6:70635010:C:T	LPS	CD8T	-0.0310632765455102	0.077490397354132	0.47203432130689
FAM135A	chr6:70635010:C:T	LPS	monocyte	0.0321601112105325	0.101618578438129	0.499632120554497
FAM135A	chr6:70635010:C:T	LPS	B	-0.00125657446997108	0.0756164680505974	0.595286005812062
FAM135A	chr6:70635010:C:T	LPS	CD4T	-0.0366014579663899	0.0972595706655983	0.482115237278864
FAM135A	chr6:70635010:C:T	Tcruzi	NK	-0.0205443641249294	0.0752748246405795	0.517046804662846
FAM135A	chr6:70635010:C:T	Tcruzi	CD8T	-0.040491030980316	0.0902212353156868	0.456683209776061
FAM135A	chr6:70635010:C:T	Tcruzi	monocyte	0.0430418428789319	0.108902938982793	0.47637677167052
FAM135A	chr6:70635010:C:T	Tcruzi	B	-0.00119955470431057	0.0722326839652584	0.597550342228018
FAM135A	chr6:70635010:C:T	Tcruzi	CD4T	-0.0461925229271673	0.104038907303161	0.460275993583736
FAM135A	chr6:70642594:A:C	NI	NK	-0.0426742546519837	0.0539086538175329	0.266252972938903
FAM135A	chr6:70642594:A:C	NI	CD8T	-0.0755141936889022	0.067591724548928	0.179582941795699
FAM135A	chr6:70642594:A:C	NI	monocyte	-0.0133595840574119	0.0623837322530452	0.458234352840712
FAM135A	chr6:70642594:A:C	NI	B	-0.0681503665046387	0.0662184196374977	0.197496722995168
FAM135A	chr6:70642594:A:C	NI	CD4T	-0.0807151130121294	0.0757619646843075	0.1927504107869
FAM135A	chr6:70642594:A:C	IAV	NK	-0.0453947267969206	0.0522904514955064	0.242312137167113
FAM135A	chr6:70642594:A:C	IAV	CD8T	-0.0615659177954628	0.0580557989272961	0.180242539412006
FAM135A	chr6:70642594:A:C	IAV	monocyte	0.00118028743887036	0.051374729863792	0.551337820926323
FAM135A	chr6:70642594:A:C	IAV	B	-0.0651397330565577	0.0610555837451661	0.183657177639698
FAM135A	chr6:70642594:A:C	IAV	CD4T	-0.0747081911000155	0.0677020785413758	0.184634375415724
FAM135A	chr6:70642594:A:C	LPS	NK	-0.0518609199988176	0.0571345850750791	0.229324500481333
FAM135A	chr6:70642594:A:C	LPS	CD8T	-0.0588706672241815	0.0566259970602239	0.195739252067942
FAM135A	chr6:70642594:A:C	LPS	monocyte	0.0117044581974124	0.0668133470741585	0.506856528347366
FAM135A	chr6:70642594:A:C	LPS	B	-0.0725545414467672	0.06799105165448	0.184752345896481
FAM135A	chr6:70642594:A:C	LPS	CD4T	-0.0773837988395475	0.0715945217633682	0.190447345739193
FAM135A	chr6:70642594:A:C	Tcruzi	NK	-0.0405825621296782	0.0547882628698175	0.280308167578839
FAM135A	chr6:70642594:A:C	Tcruzi	CD8T	-0.0633737682951302	0.0604502599151762	0.198123844809352
FAM135A	chr6:70642594:A:C	Tcruzi	monocyte	-0.00749835838314922	0.0609402483682338	0.497991659178621
FAM135A	chr6:70642594:A:C	Tcruzi	B	-0.0597575398539161	0.06052676685412	0.209174108803506
FAM135A	chr6:70642594:A:C	Tcruzi	CD4T	-0.0800362172132594	0.0729454076940771	0.18774711001639
FAM136A	chr2:70200208:G:A	NI	NK	0.00381883150947515	0.0278101833939951	0.657542996630986
FAM136A	chr2:70200208:G:A	NI	CD8T	-0.00427053288378464	0.0282178040921411	0.629512349135092
FAM136A	chr2:70200208:G:A	NI	monocyte	-0.0191696648247975	0.0359150839757628	0.477189813607739
FAM136A	chr2:70200208:G:A	NI	B	-0.0141211121922312	0.0317323966009175	0.536483411074158
FAM136A	chr2:70200208:G:A	NI	CD4T	-0.00389623829399889	0.0353101151445895	0.624205506764051
FAM136A	chr2:70200208:G:A	IAV	NK	-0.0047637872124884	0.0251758559167026	0.620637161561656
FAM136A	chr2:70200208:G:A	IAV	CD8T	-0.000259500055818048	0.023044228815308	0.667228780537563
FAM136A	chr2:70200208:G:A	IAV	monocyte	-0.0188302463513041	0.0333634655835215	0.492743914791364
FAM136A	chr2:70200208:G:A	IAV	B	-0.0157066921747661	0.0301662526100066	0.509507042307305
FAM136A	chr2:70200208:G:A	IAV	CD4T	-0.00773543034119237	0.0296131309797974	0.595558897118068
FAM136A	chr2:70200208:G:A	LPS	NK	-0.00143889470420921	0.0274761945806431	0.641701005511726
FAM136A	chr2:70200208:G:A	LPS	CD8T	-0.00646906896473572	0.0258287775107225	0.585727794953091
FAM136A	chr2:70200208:G:A	LPS	monocyte	-0.0237179480869194	0.0386938031310873	0.451182991161217
FAM136A	chr2:70200208:G:A	LPS	B	-0.0221301850657284	0.0370307196701302	0.465437974656768
FAM136A	chr2:70200208:G:A	LPS	CD4T	-0.01572644179032	0.0348766677671559	0.522862399728943
FAM136A	chr2:70200208:G:A	Tcruzi	NK	0.00337928753726862	0.0286962644648244	0.661609403445927
FAM136A	chr2:70200208:G:A	Tcruzi	CD8T	-0.0015381235566066	0.0271919789216568	0.652992308847957
FAM136A	chr2:70200208:G:A	Tcruzi	monocyte	-0.0205181986931652	0.0362098447424195	0.487796133002598
FAM136A	chr2:70200208:G:A	Tcruzi	B	-0.0137891544414482	0.030500156060746	0.531526571417478
FAM136A	chr2:70200208:G:A	Tcruzi	CD4T	-0.0102253025457246	0.0331360359528578	0.581957173985285
FAM136A	chr2:70207853:G:A	NI	NK	-0.00156427961572801	0.0352663604752404	0.663764310450019
FAM136A	chr2:70207853:G:A	NI	CD8T	-0.00977220044911525	0.0406545469288258	0.610568453663759
FAM136A	chr2:70207853:G:A	NI	monocyte	-0.00536752082047874	0.0448817220279658	0.614570552726139
FAM136A	chr2:70207853:G:A	NI	B	-0.0100677634411743	0.0406799844707981	0.608867797850177
FAM136A	chr2:70207853:G:A	NI	CD4T	-0.0077965979607513	0.0487375895442946	0.622010699922636
FAM136A	chr2:70207853:G:A	IAV	NK	-0.00465249808834826	0.0331097633337103	0.638894887967187
FAM136A	chr2:70207853:G:A	IAV	CD8T	-0.00975153558798403	0.0332187022033356	0.594191031048553
FAM136A	chr2:70207853:G:A	IAV	monocyte	-0.00470337028242587	0.0376118647495718	0.644313511113602
FAM136A	chr2:70207853:G:A	IAV	B	-0.004569526800645	0.0335706303859023	0.639916552278318
FAM136A	chr2:70207853:G:A	IAV	CD4T	-0.00436426670720031	0.0405676762051308	0.646934326392826
FAM136A	chr2:70207853:G:A	LPS	NK	-0.00238462366674907	0.0356282288122387	0.652258821533335
FAM136A	chr2:70207853:G:A	LPS	CD8T	-0.00728200349477167	0.0351928889722547	0.613843779645795
FAM136A	chr2:70207853:G:A	LPS	monocyte	-0.00253727527979411	0.0447539430417536	0.646479697139818
FAM136A	chr2:70207853:G:A	LPS	B	-0.00347841833205088	0.0384881903461013	0.645987174777894
FAM136A	chr2:70207853:G:A	LPS	CD4T	-0.00358103579608988	0.0444593136693993	0.648807548528116
FAM136A	chr2:70207853:G:A	Tcruzi	NK	-0.00411956205961721	0.036514405659679	0.642851891869661
FAM136A	chr2:70207853:G:A	Tcruzi	CD8T	-0.0121054153880622	0.0406039264058007	0.590496322427275
FAM136A	chr2:70207853:G:A	Tcruzi	monocyte	-0.00503278620704613	0.0426981997369251	0.638062783024054
FAM136A	chr2:70207853:G:A	Tcruzi	B	-0.00800247747508139	0.0377925519400339	0.615923917033952
FAM136A	chr2:70207853:G:A	Tcruzi	CD4T	-0.0113645721977161	0.0469466556124115	0.6074966243373
FAM136A	chr2:70237940:T:C	NI	NK	0.0333248377614761	0.0697199024090706	0.454121636663392
FAM136A	chr2:70237940:T:C	NI	CD8T	0.0482411255426689	0.0872055391662685	0.424429173554349
FAM136A	chr2:70237940:T:C	NI	monocyte	-0.0130865025848599	0.0717055917828458	0.546317397910369
FAM136A	chr2:70237940:T:C	NI	B	0.00765161980160576	0.0639994744039684	0.579673888043127
FAM136A	chr2:70237940:T:C	NI	CD4T	0.0249535015463967	0.0817069938115046	0.509422815089663
FAM136A	chr2:70237940:T:C	IAV	NK	0.0292349526521074	0.0640039035764062	0.461730913578158
FAM136A	chr2:70237940:T:C	IAV	CD8T	0.0236059048053092	0.055871178821577	0.474250413861785
FAM136A	chr2:70237940:T:C	IAV	monocyte	-0.0094287605732122	0.0617743120213425	0.575855334287868
FAM136A	chr2:70237940:T:C	IAV	B	-0.00969007779526225	0.0585461754267887	0.579844144710782
FAM136A	chr2:70237940:T:C	IAV	CD4T	0.0159282270127946	0.067997504752417	0.537255141590807
FAM136A	chr2:70237940:T:C	LPS	NK	0.0321659844001324	0.0692213277309139	0.45494893307941
FAM136A	chr2:70237940:T:C	LPS	CD8T	0.0361253683515047	0.0700071782929158	0.436250515122252
FAM136A	chr2:70237940:T:C	LPS	monocyte	0.00743116789443604	0.0724215841335843	0.577877219258135
FAM136A	chr2:70237940:T:C	LPS	B	-0.00600550258046145	0.0647839635564915	0.598589066850454
FAM136A	chr2:70237940:T:C	LPS	CD4T	0.0188047460449585	0.0744097044330483	0.527991575393643
FAM136A	chr2:70237940:T:C	Tcruzi	NK	0.0325631632292481	0.0707530822482025	0.459562794590453
FAM136A	chr2:70237940:T:C	Tcruzi	CD8T	0.0416056327054316	0.0786092139835644	0.435013805868799
FAM136A	chr2:70237940:T:C	Tcruzi	monocyte	-0.0202184518402745	0.0745393413647666	0.533872129813137
FAM136A	chr2:70237940:T:C	Tcruzi	B	-0.00324194442291217	0.0612531012038051	0.611610280826229
FAM136A	chr2:70237940:T:C	Tcruzi	CD4T	0.0236823819220936	0.0771525203503462	0.514619481912626
FAM136A	chr2:70272344:C:T	NI	NK	0.111691596548207	0.0687424170958194	0.0434588660108163
FAM136A	chr2:70272344:C:T	NI	CD8T	0.126550898982811	0.0668774262402827	0.0314728011074272
FAM136A	chr2:70272344:C:T	NI	monocyte	-0.048362579560254	0.0658922323466596	0.231704022764285
FAM136A	chr2:70272344:C:T	NI	B	0.0593694697755852	0.0698205144538305	0.191115166515709
FAM136A	chr2:70272344:C:T	NI	CD4T	0.303949083377668	0.0876986084999866	0.000133800253958996
FAM136A	chr2:70272344:C:T	IAV	NK	0.083404045700934	0.0640922265526808	0.088896891664623
FAM136A	chr2:70272344:C:T	IAV	CD8T	0.055876680153099	0.0596790557015342	0.164313388389981
FAM136A	chr2:70272344:C:T	IAV	monocyte	-0.0491663020808002	0.0681738115863382	0.232651473517228
FAM136A	chr2:70272344:C:T	IAV	B	0.0654315627860757	0.0632988980393707	0.143955464009778
FAM136A	chr2:70272344:C:T	IAV	CD4T	0.199676153614133	0.0697379360962774	0.00168482319861341
FAM136A	chr2:70272344:C:T	LPS	NK	0.071961873462273	0.0673693790954187	0.136186090667356
FAM136A	chr2:70272344:C:T	LPS	CD8T	0.106124880375703	0.0604502449955732	0.0392118082095839
FAM136A	chr2:70272344:C:T	LPS	monocyte	-0.0822974021713818	0.0728974157376211	0.126348873371269
FAM136A	chr2:70272344:C:T	LPS	B	0.0810013357505778	0.0693424568861231	0.115869475416636
FAM136A	chr2:70272344:C:T	LPS	CD4T	0.265766938252622	0.0778790427222397	0.000177105842705999
FAM136A	chr2:70272344:C:T	Tcruzi	NK	0.0783388350947228	0.0698121295232815	0.124417890053272
FAM136A	chr2:70272344:C:T	Tcruzi	CD8T	0.13211041144061	0.0637845924116753	0.0198579612103501
FAM136A	chr2:70272344:C:T	Tcruzi	monocyte	-0.0657917185888686	0.070515495998987	0.173433120823185
FAM136A	chr2:70272344:C:T	Tcruzi	B	0.0465332325541392	0.0680368630449202	0.237147601708945
FAM136A	chr2:70272344:C:T	Tcruzi	CD4T	0.306827341783123	0.0894981029472164	0.000125591545038729
FAM136A	chr2:70290379:A:G	NI	NK	0.0152743885079135	0.0500615359050603	0.564505918886964
FAM136A	chr2:70290379:A:G	NI	CD8T	0.00663380941494034	0.0504534937089812	0.61743227676436
FAM136A	chr2:70290379:A:G	NI	monocyte	-0.0195718593856253	0.0605141116349075	0.523941011795816
FAM136A	chr2:70290379:A:G	NI	B	0.00858580045661607	0.0504769904847615	0.609203751583747
FAM136A	chr2:70290379:A:G	NI	CD4T	0.00505834452393844	0.0614921816186964	0.623058301357281
FAM136A	chr2:70290379:A:G	IAV	NK	0.0103932850130177	0.044023831130248	0.586596941676
FAM136A	chr2:70290379:A:G	IAV	CD8T	0.0055267615495191	0.038760638643141	0.613708817337804
FAM136A	chr2:70290379:A:G	IAV	monocyte	-0.00878045566826715	0.0479044641073345	0.600448710535802
FAM136A	chr2:70290379:A:G	IAV	B	-0.00179036047598857	0.0421238861686621	0.647283905615524
FAM136A	chr2:70290379:A:G	IAV	CD4T	0.00148203965397745	0.0517553504749939	0.646747993507139
FAM136A	chr2:70290379:A:G	LPS	NK	0.0120636047722163	0.0482755843770197	0.577645783425076
FAM136A	chr2:70290379:A:G	LPS	CD8T	0.00567248016697717	0.0438209137146158	0.613027122507608
FAM136A	chr2:70290379:A:G	LPS	monocyte	-0.00310675177416952	0.0563431819022047	0.621007936103082
FAM136A	chr2:70290379:A:G	LPS	B	0.000564298752123235	0.0482792900518998	0.64793102146017
FAM136A	chr2:70290379:A:G	LPS	CD4T	-0.000559476732817333	0.0569124857652897	0.652232700717761
FAM136A	chr2:70290379:A:G	Tcruzi	NK	0.0143877802870876	0.0507155948823853	0.569547699304167
FAM136A	chr2:70290379:A:G	Tcruzi	CD8T	0.0108540099225327	0.0500678758613313	0.591366889764909
FAM136A	chr2:70290379:A:G	Tcruzi	monocyte	-0.0120560044570208	0.0555165519613845	0.585165745398818
FAM136A	chr2:70290379:A:G	Tcruzi	B	0.00309836960159804	0.0462829650746821	0.635691782842966
FAM136A	chr2:70290379:A:G	Tcruzi	CD4T	0.00658145063064446	0.0581037782658984	0.621660840742758
FAM136A	chr2:70310757:G:A	NI	NK	-0.00376849138132314	0.0322350015126883	0.62547926909537
FAM136A	chr2:70310757:G:A	NI	CD8T	-0.0241862344226743	0.0439931594004763	0.492424023365284
FAM136A	chr2:70310757:G:A	NI	monocyte	0.000868783437660863	0.0388062166142817	0.647317495108678
FAM136A	chr2:70310757:G:A	NI	B	-0.00810806277379048	0.0352364511711688	0.59895616606527
FAM136A	chr2:70310757:G:A	NI	CD4T	-0.0266004895181001	0.0506397982972491	0.490932912460807
FAM136A	chr2:70310757:G:A	IAV	NK	-0.00633538432951191	0.0300567946872294	0.601474722785384
FAM136A	chr2:70310757:G:A	IAV	CD8T	-0.0103813645986453	0.0289225107014355	0.556021583293494
FAM136A	chr2:70310757:G:A	IAV	monocyte	0.000185830977311653	0.0329101945425838	0.67322552903803
FAM136A	chr2:70310757:G:A	IAV	B	-0.00921538751808094	0.0315533768137802	0.581625621788454
FAM136A	chr2:70310757:G:A	IAV	CD4T	-0.0180896987975634	0.0400113782036197	0.528155688699141
FAM136A	chr2:70310757:G:A	LPS	NK	-0.00543365312183002	0.0323951829957033	0.606907488458924
FAM136A	chr2:70310757:G:A	LPS	CD8T	-0.0210200598288499	0.0389832099400228	0.488632841776932
FAM136A	chr2:70310757:G:A	LPS	monocyte	0.00161303816178232	0.0388322239763738	0.653908576918378
FAM136A	chr2:70310757:G:A	LPS	B	-0.00563894097499146	0.0345784854269119	0.611831415761174
FAM136A	chr2:70310757:G:A	LPS	CD4T	-0.017409566503073	0.0422008278162474	0.535405397682345
FAM136A	chr2:70310757:G:A	Tcruzi	NK	-0.00984992717822608	0.0341541671891162	0.576891375268854
FAM136A	chr2:70310757:G:A	Tcruzi	CD8T	-0.0213241854018702	0.0404278618142618	0.498856655014961
FAM136A	chr2:70310757:G:A	Tcruzi	monocyte	0.00041312983567358	0.0371994980532002	0.66743505804495
FAM136A	chr2:70310757:G:A	Tcruzi	B	-0.00778217388086084	0.0336267657851487	0.595992966180727
FAM136A	chr2:70310757:G:A	Tcruzi	CD4T	-0.0248861526807638	0.047544239479497	0.501288594045201
FAM136A	chr2:70337004:G:A	NI	NK	0.0119454133462978	0.0387186450391287	0.559862041395795
FAM136A	chr2:70337004:G:A	NI	CD8T	0.0261332196456107	0.0506225011196259	0.490474797501742
FAM136A	chr2:70337004:G:A	NI	monocyte	0.00437913702345552	0.044039252067455	0.602804532008524
FAM136A	chr2:70337004:G:A	NI	B	-0.00405728350653565	0.0404277811658376	0.635988773853923
FAM136A	chr2:70337004:G:A	NI	CD4T	0.0204975880825454	0.0529578183808199	0.525930016888242
FAM136A	chr2:70337004:G:A	IAV	NK	0.00825175920798312	0.0352970362559621	0.581863201485216
FAM136A	chr2:70337004:G:A	IAV	CD8T	0.013829542412996	0.0353244265350601	0.532851924469381
FAM136A	chr2:70337004:G:A	IAV	monocyte	0.00180072345948599	0.0381148243825022	0.645508102997626
FAM136A	chr2:70337004:G:A	IAV	B	-0.0156504589243596	0.042434812464215	0.551913824722433
FAM136A	chr2:70337004:G:A	IAV	CD4T	0.00858749635279538	0.0417475590020432	0.592085224067775
FAM136A	chr2:70337004:G:A	LPS	NK	0.0135003573358729	0.0398305136785389	0.545484869009523
FAM136A	chr2:70337004:G:A	LPS	CD8T	0.0213492710339971	0.0432851992013915	0.492523573715007
FAM136A	chr2:70337004:G:A	LPS	monocyte	0.00192740953779103	0.0443368228264203	0.632379873096319
FAM136A	chr2:70337004:G:A	LPS	B	-0.0102013978880809	0.0426297138015599	0.591246635004791
FAM136A	chr2:70337004:G:A	LPS	CD4T	0.0086500909240588	0.0451482072649666	0.590353091632348
FAM136A	chr2:70337004:G:A	Tcruzi	NK	0.0159874546595791	0.0422526823510183	0.536318297609667
FAM136A	chr2:70337004:G:A	Tcruzi	CD8T	0.0215928942531366	0.0454589580602213	0.504677305823538
FAM136A	chr2:70337004:G:A	Tcruzi	monocyte	-0.00449974388186005	0.0435011498002113	0.629138143516533
FAM136A	chr2:70337004:G:A	Tcruzi	B	-0.0105858265370411	0.0415182123010724	0.588926115337021
FAM136A	chr2:70337004:G:A	Tcruzi	CD4T	0.0115579605168837	0.0466226646468483	0.577760079817933
FAM136A	chr2:70342019:G:A	NI	NK	0.112085833374564	0.0706459899474306	0.0434464118091255
FAM136A	chr2:70342019:G:A	NI	CD8T	0.0979144163346534	0.0624823382282749	0.0624430761790851
FAM136A	chr2:70342019:G:A	NI	monocyte	0.0364120897630483	0.0609533346645053	0.279366369106921
FAM136A	chr2:70342019:G:A	NI	B	0.0517646085842234	0.0621372380276511	0.197536961511674
FAM136A	chr2:70342019:G:A	NI	CD4T	0.156204571285277	0.0801185479057813	0.0298994012120935
FAM136A	chr2:70342019:G:A	IAV	NK	0.0739770518757165	0.0570834297758791	0.0912652434416257
FAM136A	chr2:70342019:G:A	IAV	CD8T	0.0547689518389389	0.0513347505815604	0.135904253728925
FAM136A	chr2:70342019:G:A	IAV	monocyte	0.00639871780825636	0.058412622478785	0.449192233160574
FAM136A	chr2:70342019:G:A	IAV	B	0.0672818392233727	0.0575819114868845	0.114555812318123
FAM136A	chr2:70342019:G:A	IAV	CD4T	0.133288317723868	0.070005326366591	0.0315426117216735
FAM136A	chr2:70342019:G:A	LPS	NK	0.0892567193350971	0.0627256205032498	0.0703599636778339
FAM136A	chr2:70342019:G:A	LPS	CD8T	0.0922373092958591	0.0573131560966559	0.0529375860159158
FAM136A	chr2:70342019:G:A	LPS	monocyte	-0.0212896195140568	0.0681005088342456	0.405810343331595
FAM136A	chr2:70342019:G:A	LPS	B	0.0702011514184474	0.0627563263430569	0.128284881032239
FAM136A	chr2:70342019:G:A	LPS	CD4T	0.171246849110043	0.0829051755190312	0.0239483779951366
FAM136A	chr2:70342019:G:A	Tcruzi	NK	0.0957761362008491	0.0660536379400622	0.0649765971207994
FAM136A	chr2:70342019:G:A	Tcruzi	CD8T	0.10094648956264	0.0606609682878207	0.0509495425323841
FAM136A	chr2:70342019:G:A	Tcruzi	monocyte	0.0403199374648177	0.0629751471405093	0.266737512122965
FAM136A	chr2:70342019:G:A	Tcruzi	B	0.0635825821442576	0.0603509385169557	0.142344133655486
FAM136A	chr2:70342019:G:A	Tcruzi	CD4T	0.167423660011507	0.0827139124515373	0.0252770739250469
FAM136A	chr2:70353022:C:A	NI	NK	0.0395901196420262	0.0513059461683251	0.332331994652594
FAM136A	chr2:70353022:C:A	NI	CD8T	0.0342591273497216	0.0487211089017509	0.36191344511715
FAM136A	chr2:70353022:C:A	NI	monocyte	0.042181716519608	0.0539711322591584	0.32305014690271
FAM136A	chr2:70353022:C:A	NI	B	0.0318002947808263	0.0497747472057767	0.381200335255009
FAM136A	chr2:70353022:C:A	NI	CD4T	0.033029581180853	0.055304338690741	0.392318405022693
FAM136A	chr2:70353022:C:A	IAV	NK	0.0270723066996946	0.0424360158476651	0.378877885932363
FAM136A	chr2:70353022:C:A	IAV	CD8T	0.0238135005482757	0.0385109870843106	0.385109871990605
FAM136A	chr2:70353022:C:A	IAV	monocyte	0.0396752391676215	0.0499950987511866	0.328533537583986
FAM136A	chr2:70353022:C:A	IAV	B	0.0168298726534928	0.0397471795771436	0.449921496859643
FAM136A	chr2:70353022:C:A	IAV	CD4T	0.0258423831406066	0.0467801332983382	0.410436456695972
FAM136A	chr2:70353022:C:A	LPS	NK	0.0356103386543753	0.048500497806839	0.341679787706055
FAM136A	chr2:70353022:C:A	LPS	CD8T	0.0327501021130325	0.0443467423623858	0.343417258485705
FAM136A	chr2:70353022:C:A	LPS	monocyte	0.0822395428268506	0.080238129473352	0.204641043810925
FAM136A	chr2:70353022:C:A	LPS	B	0.0239502666224285	0.0460051619577242	0.414551372405218
FAM136A	chr2:70353022:C:A	LPS	CD4T	0.0273467607008656	0.0502088767700786	0.408306492973305
FAM136A	chr2:70353022:C:A	Tcruzi	NK	0.0327215349784527	0.0482535856348951	0.364976499097018
FAM136A	chr2:70353022:C:A	Tcruzi	CD8T	0.0347744175096542	0.0477427856573656	0.352610098797446
FAM136A	chr2:70353022:C:A	Tcruzi	monocyte	0.0447762053109384	0.05519931623851	0.323230897716581
FAM136A	chr2:70353022:C:A	Tcruzi	B	0.0183344072926759	0.0434826613604225	0.448489500048163
FAM136A	chr2:70353022:C:A	Tcruzi	CD4T	0.033431220624373	0.0530518285350569	0.38618536596515
FAM136A	chr2:70378349:A:G	NI	NK	-0.0120540723043988	0.0572938157255814	0.515451097590212
FAM136A	chr2:70378349:A:G	NI	CD8T	-0.00670030620182442	0.0628354948603058	0.547273227441701
FAM136A	chr2:70378349:A:G	NI	monocyte	-0.0929311038022476	0.103127252207427	0.243933560838298
FAM136A	chr2:70378349:A:G	NI	B	-0.0250618643947897	0.0647658834461227	0.456279559096449
FAM136A	chr2:70378349:A:G	NI	CD4T	-0.00979554598800119	0.0761763301257055	0.536484200994596
FAM136A	chr2:70378349:A:G	IAV	NK	-0.019673915546481	0.0554500018259695	0.469250249486087
FAM136A	chr2:70378349:A:G	IAV	CD8T	-0.00432612881415736	0.0492450825744894	0.552559763177592
FAM136A	chr2:70378349:A:G	IAV	monocyte	-0.0572588803590534	0.0754711635231853	0.320264843927886
FAM136A	chr2:70378349:A:G	IAV	B	-0.026176658050217	0.0581408123028088	0.434650983939874
FAM136A	chr2:70378349:A:G	IAV	CD4T	-0.0136626002034381	0.0650937210523155	0.515595844615461
FAM136A	chr2:70378349:A:G	LPS	NK	-0.0229703563888705	0.0602792028485268	0.456658708310273
FAM136A	chr2:70378349:A:G	LPS	CD8T	-0.0099817790077006	0.0547875736190204	0.519698426461434
FAM136A	chr2:70378349:A:G	LPS	monocyte	-0.0791104831541012	0.0957953091619725	0.285635761919557
FAM136A	chr2:70378349:A:G	LPS	B	-0.0329364839225951	0.0674185686027778	0.417979643226282
FAM136A	chr2:70378349:A:G	LPS	CD4T	-0.0194731845714103	0.0715169686235589	0.492900709306373
FAM136A	chr2:70378349:A:G	Tcruzi	NK	-0.021918712811633	0.0616061130554671	0.468626073619252
FAM136A	chr2:70378349:A:G	Tcruzi	CD8T	-0.0109680534033464	0.0602092063230379	0.523758363960934
FAM136A	chr2:70378349:A:G	Tcruzi	monocyte	-0.0751870455515283	0.0911373022942898	0.296044442983125
FAM136A	chr2:70378349:A:G	Tcruzi	B	-0.0220281739407436	0.0611826935604687	0.462587430852266
FAM136A	chr2:70378349:A:G	Tcruzi	CD4T	-0.0139198590530192	0.0720979329428953	0.520979270933654
FAM136A	chr2:70380345:C:T	NI	NK	0.0319686560945807	0.0690974114691403	0.461290468409834
FAM136A	chr2:70380345:C:T	NI	CD8T	0.034663664007402	0.0751056519422545	0.464144836065599
FAM136A	chr2:70380345:C:T	NI	monocyte	-0.0121144923713315	0.0751192778973485	0.554075621279428
FAM136A	chr2:70380345:C:T	NI	B	0.0142497977768662	0.0651073640526096	0.546071250004547
FAM136A	chr2:70380345:C:T	NI	CD4T	0.0392123219528345	0.0900539114172658	0.466512537777122
FAM136A	chr2:70380345:C:T	IAV	NK	0.0303365527515916	0.0650899748499507	0.459277099524631
FAM136A	chr2:70380345:C:T	IAV	CD8T	0.0274229699332681	0.0588272571418601	0.459821250082569
FAM136A	chr2:70380345:C:T	IAV	monocyte	-0.0223297165779392	0.0727906569435493	0.52436041420351
FAM136A	chr2:70380345:C:T	IAV	B	0.0150407698789081	0.0572342823562553	0.53318892372641
FAM136A	chr2:70380345:C:T	IAV	CD4T	0.0312304877327878	0.0751914094695018	0.480702058493552
FAM136A	chr2:70380345:C:T	LPS	NK	0.0303828315364784	0.0680585270477904	0.463320436015702
FAM136A	chr2:70380345:C:T	LPS	CD8T	0.0272324834830797	0.0632362991781832	0.470078317623638
FAM136A	chr2:70380345:C:T	LPS	monocyte	-0.0162315059873003	0.0765947641898791	0.546339329189991
FAM136A	chr2:70380345:C:T	LPS	B	0.0183290323692233	0.0661951498982369	0.524281895779186
FAM136A	chr2:70380345:C:T	LPS	CD4T	0.0414199256376011	0.0874005114071816	0.455883013384366
FAM136A	chr2:70380345:C:T	Tcruzi	NK	0.0326426478658859	0.0711632208304987	0.46144951418231
FAM136A	chr2:70380345:C:T	Tcruzi	CD8T	0.0334967442733742	0.0721562387808136	0.461870817772834
FAM136A	chr2:70380345:C:T	Tcruzi	monocyte	-0.0250064697087925	0.0795933644228092	0.519197611962592
FAM136A	chr2:70380345:C:T	Tcruzi	B	0.0121831433738618	0.0614823979800189	0.550915908258975
FAM136A	chr2:70380345:C:T	Tcruzi	CD4T	0.0358380383536575	0.0841208665330574	0.47603795331065
FAM136A	chr2:70392715:C:T	NI	NK	0.0183249358377802	0.0457600172991985	0.538116783855403
FAM136A	chr2:70392715:C:T	NI	CD8T	0.0155137532681203	0.0468615451245416	0.562985178526855
FAM136A	chr2:70392715:C:T	NI	monocyte	-0.00574612535520582	0.0497587717553557	0.605888859003327
FAM136A	chr2:70392715:C:T	NI	B	0.00401136480651369	0.0427933217638665	0.635297233951067
FAM136A	chr2:70392715:C:T	NI	CD4T	0.0105311426566084	0.054376716726529	0.594161049057298
FAM136A	chr2:70392715:C:T	IAV	NK	0.0124505945681808	0.0392400603066084	0.566079200691096
FAM136A	chr2:70392715:C:T	IAV	CD8T	0.011939921032431	0.0363093874418469	0.56240182520993
FAM136A	chr2:70392715:C:T	IAV	monocyte	-0.00101608470281831	0.0410872593855635	0.662352672535637
FAM136A	chr2:70392715:C:T	IAV	B	0.00591180168187042	0.0375495409666662	0.617952996056128
FAM136A	chr2:70392715:C:T	IAV	CD4T	0.0103868186339526	0.0461751212088928	0.595391292265283
FAM136A	chr2:70392715:C:T	LPS	NK	0.0178092136682905	0.0455679829073416	0.535401475969886
FAM136A	chr2:70392715:C:T	LPS	CD8T	0.0140517571169504	0.0411621639536529	0.553019703631934
FAM136A	chr2:70392715:C:T	LPS	monocyte	0.00346632200334785	0.0492545225230851	0.629692486325999
FAM136A	chr2:70392715:C:T	LPS	B	0.00314022987574984	0.0425104211326477	0.634232730222169
FAM136A	chr2:70392715:C:T	LPS	CD4T	0.0120177387586369	0.050751447052308	0.58603120686143
FAM136A	chr2:70392715:C:T	Tcruzi	NK	0.0162448596725673	0.0451650614770483	0.550324971669355
FAM136A	chr2:70392715:C:T	Tcruzi	CD8T	0.0207946809979584	0.0494996276094861	0.530783414630552
FAM136A	chr2:70392715:C:T	Tcruzi	monocyte	-0.00105983247740909	0.046980683088768	0.656687924917754
FAM136A	chr2:70392715:C:T	Tcruzi	B	-0.000382437789103065	0.0411678465280425	0.66022791830689
FAM136A	chr2:70392715:C:T	Tcruzi	CD4T	0.0113231550616572	0.05130389769254	0.594448126455929
FAM136A	chr2:70393177:A:G	NI	NK	0.0132126551350642	0.0286241440852222	0.519528981943062
FAM136A	chr2:70393177:A:G	NI	CD8T	0.0159321293276903	0.0310861827241587	0.504896703275066
FAM136A	chr2:70393177:A:G	NI	monocyte	-0.0202181104597278	0.03392482422015	0.449742155041987
FAM136A	chr2:70393177:A:G	NI	B	-0.00696408919071039	0.0287065456898261	0.600616181638517
FAM136A	chr2:70393177:A:G	NI	CD4T	0.00292450977773167	0.0339711335777902	0.618203516163112
FAM136A	chr2:70393177:A:G	IAV	NK	0.0178239554773291	0.0310374458754792	0.478434581707486
FAM136A	chr2:70393177:A:G	IAV	CD8T	0.00852076467131177	0.0234567509923862	0.54919138645842
FAM136A	chr2:70393177:A:G	IAV	monocyte	-0.0108571179155788	0.0277643110491464	0.538948139873851
FAM136A	chr2:70393177:A:G	IAV	B	-0.0036514056340648	0.0245636539203368	0.628165197405204
FAM136A	chr2:70393177:A:G	IAV	CD4T	0.00753848175861203	0.0283342075586132	0.583313622249764
FAM136A	chr2:70393177:A:G	LPS	NK	0.0193898219556427	0.0330799326672432	0.465548187208132
FAM136A	chr2:70393177:A:G	LPS	CD8T	0.0138590960255783	0.0273681052338888	0.496691228856204
FAM136A	chr2:70393177:A:G	LPS	monocyte	-0.013585100479202	0.0322903454265699	0.516408210394617
FAM136A	chr2:70393177:A:G	LPS	B	-0.000904480952816783	0.0274882773631772	0.654643609406182
FAM136A	chr2:70393177:A:G	LPS	CD4T	0.0137745102396211	0.0322841401181409	0.526219452340333
FAM136A	chr2:70393177:A:G	Tcruzi	NK	0.0186972991757504	0.0334835549694912	0.483100814110639
FAM136A	chr2:70393177:A:G	Tcruzi	CD8T	0.00901949892050623	0.0268526999969983	0.558230605181244
FAM136A	chr2:70393177:A:G	Tcruzi	monocyte	-0.0278568817635271	0.0397943798115632	0.41990186961147
FAM136A	chr2:70393177:A:G	Tcruzi	B	-0.00581582348841981	0.0271797199966528	0.606396679712066
FAM136A	chr2:70393177:A:G	Tcruzi	CD4T	0.0137098519109302	0.0334089257929014	0.538950429775888
FAM13A	chr4:88809252:G:A	NI	NK	0.0195433079354025	0.0677807870456667	0.521377538680381
FAM13A	chr4:88809252:G:A	NI	CD8T	0.0217878376513197	0.0751724186483049	0.521729383151493
FAM13A	chr4:88809252:G:A	NI	monocyte	-0.00666289105406013	0.0730710492398657	0.564923516187141
FAM13A	chr4:88809252:G:A	NI	B	-0.0486070915298315	0.0963042080307577	0.436137604804924
FAM13A	chr4:88809252:G:A	NI	CD4T	0.0214284800522675	0.0891700557982315	0.531045611903355
FAM13A	chr4:88809252:G:A	IAV	NK	0.0189775404750696	0.0638493356942932	0.518506985020192
FAM13A	chr4:88809252:G:A	IAV	CD8T	0.0199238705866909	0.0607329281763449	0.507709626387519
FAM13A	chr4:88809252:G:A	IAV	monocyte	-0.00389949079588026	0.0659461740726025	0.594073070833872
FAM13A	chr4:88809252:G:A	IAV	B	-0.043495697474114	0.0856312565960291	0.432094196727359
FAM13A	chr4:88809252:G:A	IAV	CD4T	0.0161172605897613	0.0755119106621381	0.546646252756116
FAM13A	chr4:88809252:G:A	LPS	NK	0.0197929160878369	0.0682152211825631	0.516920310623595
FAM13A	chr4:88809252:G:A	LPS	CD8T	0.0185690787530895	0.0654707372931715	0.51923989411524
FAM13A	chr4:88809252:G:A	LPS	monocyte	0.00265492604315528	0.0794389825912139	0.594606373388422
FAM13A	chr4:88809252:G:A	LPS	B	-0.0420862943071623	0.0887348204334085	0.448107949039675
FAM13A	chr4:88809252:G:A	LPS	CD4T	0.0195517152099659	0.0834996723523384	0.536236194194382
FAM13A	chr4:88809252:G:A	Tcruzi	NK	0.0167230211640698	0.0683627854079189	0.533641425564128
FAM13A	chr4:88809252:G:A	Tcruzi	CD8T	0.017811234433176	0.0708405716790304	0.53227631603787
FAM13A	chr4:88809252:G:A	Tcruzi	monocyte	-0.00145386201464083	0.0744209506788386	0.600492540520405
FAM13A	chr4:88809252:G:A	Tcruzi	B	-0.0442547127209627	0.0893457493979861	0.439252332242634
FAM13A	chr4:88809252:G:A	Tcruzi	CD4T	0.0179022705724444	0.0833956403207665	0.544721516412297
FAM13A	chr4:88809835:C:G	NI	NK	-0.10458263661859	0.0462346205765797	0.0103917057911651
FAM13A	chr4:88809835:C:G	NI	CD8T	-0.152848672148739	0.0468229530834597	0.000549003332074749
FAM13A	chr4:88809835:C:G	NI	monocyte	-0.165148669756238	0.0399652449242546	1.33529025824197e-05
FAM13A	chr4:88809835:C:G	NI	B	-0.126392527387749	0.0517901084805814	0.00455069598218483
FAM13A	chr4:88809835:C:G	NI	CD4T	-0.188771187248127	0.0520940471881677	0.000138284761466045
FAM13A	chr4:88809835:C:G	IAV	NK	-0.079084109589322	0.0437073501044529	0.0356935490894109
FAM13A	chr4:88809835:C:G	IAV	CD8T	-0.0891242178292552	0.0416292210319088	0.0166545129532971
FAM13A	chr4:88809835:C:G	IAV	monocyte	-0.106909474070005	0.0479511164916261	0.0154691389860541
FAM13A	chr4:88809835:C:G	IAV	B	-0.0593109383041494	0.0452674386978319	0.0936271739561325
FAM13A	chr4:88809835:C:G	IAV	CD4T	-0.157592321304522	0.0474442949559239	0.000449405769610167
FAM13A	chr4:88809835:C:G	LPS	NK	-0.0890484328464512	0.0456932955090076	0.0271549587600888
FAM13A	chr4:88809835:C:G	LPS	CD8T	-0.142874431622612	0.0456262293626959	0.00040318821466323
FAM13A	chr4:88809835:C:G	LPS	monocyte	-0.172977850075647	0.0561604524922641	0.000608446287066577
FAM13A	chr4:88809835:C:G	LPS	B	-0.0832458287834239	0.048437819537206	0.0442116468024767
FAM13A	chr4:88809835:C:G	LPS	CD4T	-0.188953673799632	0.0510784721760557	6.40950168078192e-05
FAM13A	chr4:88809835:C:G	Tcruzi	NK	-0.0924371165556094	0.0476522516442108	0.0270678456312501
FAM13A	chr4:88809835:C:G	Tcruzi	CD8T	-0.146020446242742	0.0456703104708713	0.00071011830138612
FAM13A	chr4:88809835:C:G	Tcruzi	monocyte	-0.204183838042779	0.0559774126097062	1.19426713093285e-05
FAM13A	chr4:88809835:C:G	Tcruzi	B	-0.0776851249655309	0.0474516548741364	0.0521167040420723
FAM13A	chr4:88809835:C:G	Tcruzi	CD4T	-0.189410185714901	0.0509922172623566	6.67915993268764e-05
FAM13A	chr4:88816225:T:C	NI	NK	-0.01066889715391	0.0636750961949199	0.565885381564491
FAM13A	chr4:88816225:T:C	NI	CD8T	-0.011288968217134	0.0712921004526578	0.568779086990259
FAM13A	chr4:88816225:T:C	NI	monocyte	-0.0445722836620082	0.0948019884954055	0.437379418264693
FAM13A	chr4:88816225:T:C	NI	B	-0.027175846383057	0.075935513791826	0.504202177122103
FAM13A	chr4:88816225:T:C	NI	CD4T	-0.0129101508595363	0.0864284339223859	0.564046482268568
FAM13A	chr4:88816225:T:C	IAV	NK	-0.0182346081228625	0.0620952814894693	0.527594441937991
FAM13A	chr4:88816225:T:C	IAV	CD8T	-0.0146182436073778	0.0563615539036962	0.539222465795512
FAM13A	chr4:88816225:T:C	IAV	monocyte	-0.0316147159189214	0.0773539033253281	0.483468850723768
FAM13A	chr4:88816225:T:C	IAV	B	-0.0211677953370218	0.0639816747105045	0.513182070813171
FAM13A	chr4:88816225:T:C	IAV	CD4T	-0.0106755933795781	0.0734529896878788	0.572375055536539
FAM13A	chr4:88816225:T:C	LPS	NK	-0.0190753720097373	0.0668770798451281	0.526201638876276
FAM13A	chr4:88816225:T:C	LPS	CD8T	-0.00958032475676214	0.061977620455038	0.565470432117509
FAM13A	chr4:88816225:T:C	LPS	monocyte	-0.0365782257547203	0.0919469987537915	0.475476939635483
FAM13A	chr4:88816225:T:C	LPS	B	-0.0279696857913005	0.075798059739037	0.496155921468478
FAM13A	chr4:88816225:T:C	LPS	CD4T	-0.0133370939018702	0.0809301376431802	0.562962827165216
FAM13A	chr4:88816225:T:C	Tcruzi	NK	-0.0153604222541626	0.0666129414215777	0.545874960635981
FAM13A	chr4:88816225:T:C	Tcruzi	CD8T	-0.0132954144598762	0.0690082038277044	0.557531818706051
FAM13A	chr4:88816225:T:C	Tcruzi	monocyte	-0.0360584107985423	0.0884583422642988	0.480095039559059
FAM13A	chr4:88816225:T:C	Tcruzi	B	-0.0360302818756192	0.0813962308790537	0.468017669150889
FAM13A	chr4:88816225:T:C	Tcruzi	CD4T	-0.00776649119584749	0.0812534456568704	0.584961053695264
FAM13A	chr4:88829517:T:C	NI	NK	0.137920104845655	0.0539390680646009	0.0050257555879659
FAM13A	chr4:88829517:T:C	NI	CD8T	0.20006387481428	0.0532651941207496	0.000168084609666042
FAM13A	chr4:88829517:T:C	NI	monocyte	0.248143588541375	0.0403401620341685	2.9905248468946e-10
FAM13A	chr4:88829517:T:C	NI	B	0.0913728458470908	0.0563425825695098	0.0528664045967331
FAM13A	chr4:88829517:T:C	NI	CD4T	0.41243965309718	0.0570253214156407	6.56126941441928e-14
FAM13A	chr4:88829517:T:C	IAV	NK	0.115384132237234	0.0520855031281948	0.0139115850918724
FAM13A	chr4:88829517:T:C	IAV	CD8T	0.0672137415271975	0.0537654550557199	0.107608229402029
FAM13A	chr4:88829517:T:C	IAV	monocyte	0.142802020981604	0.0573262623366347	0.00792976653076281
FAM13A	chr4:88829517:T:C	IAV	B	0.0755782324787327	0.052457166891539	0.0749887951120519
FAM13A	chr4:88829517:T:C	IAV	CD4T	0.363313670451812	0.0555125749801618	3.74001271659599e-12
FAM13A	chr4:88829517:T:C	LPS	NK	0.149548456780522	0.0541683015263194	0.00278082175247819
FAM13A	chr4:88829517:T:C	LPS	CD8T	0.156100936808396	0.0516215651897721	0.00187213454261799
FAM13A	chr4:88829517:T:C	LPS	monocyte	0.223759525106137	0.0610695581202205	0.000121989240517955
FAM13A	chr4:88829517:T:C	LPS	B	0.084724678344823	0.055764343789434	0.0653556675215328
FAM13A	chr4:88829517:T:C	LPS	CD4T	0.395946467338374	0.0560743578770838	3.56297771912798e-13
FAM13A	chr4:88829517:T:C	Tcruzi	NK	0.105518489901229	0.0573855890349763	0.0347644622491986
FAM13A	chr4:88829517:T:C	Tcruzi	CD8T	0.158000504904433	0.0544877440283058	0.00319643944026832
FAM13A	chr4:88829517:T:C	Tcruzi	monocyte	0.239954891583815	0.0567580273485463	1.31504910805287e-05
FAM13A	chr4:88829517:T:C	Tcruzi	B	0.0608578137873083	0.0561791781255798	0.13869497530082
FAM13A	chr4:88829517:T:C	Tcruzi	CD4T	0.381428614658689	0.0562518695874522	9.19245708556505e-12
FAM13A	chr4:88847732:C:T	NI	NK	0.126910670733573	0.0628887009707835	0.0152953576528246
FAM13A	chr4:88847732:C:T	NI	CD8T	0.199843918204916	0.070296167948949	0.000750770910852956
FAM13A	chr4:88847732:C:T	NI	monocyte	0.135026124842692	0.0588381906234939	0.00863097380150482
FAM13A	chr4:88847732:C:T	NI	B	0.120903240285131	0.0664009901238865	0.029650077748779
FAM13A	chr4:88847732:C:T	NI	CD4T	0.26029490614259	0.0830946134297852	0.000348646372000848
FAM13A	chr4:88847732:C:T	IAV	NK	0.0936647106946971	0.0571755699556266	0.0456307886386821
FAM13A	chr4:88847732:C:T	IAV	CD8T	0.0900058172287043	0.0533406383257028	0.0434717633553471
FAM13A	chr4:88847732:C:T	IAV	monocyte	0.0420841405440122	0.0645508728153361	0.239621463078428
FAM13A	chr4:88847732:C:T	IAV	B	0.0868239371541822	0.0586393438773943	0.0639432773856448
FAM13A	chr4:88847732:C:T	IAV	CD4T	0.166156627125159	0.0648306123125563	0.00480304507523817
FAM13A	chr4:88847732:C:T	LPS	NK	0.0917834507721111	0.0602219661673731	0.0617847371368879
FAM13A	chr4:88847732:C:T	LPS	CD8T	0.115464840028174	0.0569073969848961	0.0228453093142653
FAM13A	chr4:88847732:C:T	LPS	monocyte	0.0475890893005872	0.074693990000203	0.24771324692514
FAM13A	chr4:88847732:C:T	LPS	B	0.132487805750159	0.0668545636024333	0.0176340687692204
FAM13A	chr4:88847732:C:T	LPS	CD4T	0.197444508568105	0.0701219243832964	0.00191923210971538
FAM13A	chr4:88847732:C:T	Tcruzi	NK	0.13587734883825	0.0662980298816098	0.0130098896336957
FAM13A	chr4:88847732:C:T	Tcruzi	CD8T	0.149545195348135	0.0612134631883516	0.00759503097643346
FAM13A	chr4:88847732:C:T	Tcruzi	monocyte	0.0988405754673431	0.0663733894769115	0.0644212528198771
FAM13A	chr4:88847732:C:T	Tcruzi	B	0.115825366903621	0.0636006869608011	0.0292316121260591
FAM13A	chr4:88847732:C:T	Tcruzi	CD4T	0.224804273095989	0.0741497544208766	0.000648313027661894
FAM13A	chr4:88874404:C:G	NI	NK	0.0696342205199289	0.0942570755082507	0.251373767641186
FAM13A	chr4:88874404:C:G	NI	CD8T	0.11930746376102	0.112000448662902	0.163446112193317
FAM13A	chr4:88874404:C:G	NI	monocyte	0.16212582272704	0.130518003125704	0.117006441546161
FAM13A	chr4:88874404:C:G	NI	B	0.0662120208702575	0.101636678822704	0.278879930566129
FAM13A	chr4:88874404:C:G	NI	CD4T	0.177083441781511	0.14801740239081	0.129490783730991
FAM13A	chr4:88874404:C:G	IAV	NK	0.0791864123867888	0.0919342853796311	0.213304905706125
FAM13A	chr4:88874404:C:G	IAV	CD8T	0.0988059008181677	0.0953885870892224	0.158597157931536
FAM13A	chr4:88874404:C:G	IAV	monocyte	0.112159042669202	0.108456831994279	0.166189802837016
FAM13A	chr4:88874404:C:G	IAV	B	0.0691841799171696	0.0915058761029417	0.246020149084308
FAM13A	chr4:88874404:C:G	IAV	CD4T	0.156124113628395	0.13037881098751	0.128822604327938
FAM13A	chr4:88874404:C:G	LPS	NK	0.0895894787752167	0.0990799211109328	0.200801866902942
FAM13A	chr4:88874404:C:G	LPS	CD8T	0.10660534492031	0.100337271644179	0.159282346662927
FAM13A	chr4:88874404:C:G	LPS	monocyte	0.1654615744173	0.14540748892556	0.131069895524764
FAM13A	chr4:88874404:C:G	LPS	B	0.0745761830271223	0.101498973100215	0.252649112511705
FAM13A	chr4:88874404:C:G	LPS	CD4T	0.1746660166692	0.143117433779607	0.124091030862674
FAM13A	chr4:88874404:C:G	Tcruzi	NK	0.0669393596559465	0.0964588183262147	0.263442788562665
FAM13A	chr4:88874404:C:G	Tcruzi	CD8T	0.100111558177818	0.103046446180951	0.18754012012902
FAM13A	chr4:88874404:C:G	Tcruzi	monocyte	0.158854215025194	0.13456270243092	0.130100404004942
FAM13A	chr4:88874404:C:G	Tcruzi	B	0.0702321917502539	0.0975586979330612	0.25769804130297
FAM13A	chr4:88874404:C:G	Tcruzi	CD4T	0.171827334757978	0.142366308755672	0.128464534052163
FAM13A	chr4:89018369:A:T	NI	NK	0.0207797197433691	0.0668424661070952	0.510235844722772
FAM13A	chr4:89018369:A:T	NI	CD8T	0.0317260218145671	0.0802776722539959	0.482452415009275
FAM13A	chr4:89018369:A:T	NI	monocyte	0.0555154573970145	0.0976425527472433	0.391829767053439
FAM13A	chr4:89018369:A:T	NI	B	0.0130384352764238	0.0706909887995986	0.549855656903447
FAM13A	chr4:89018369:A:T	NI	CD4T	0.0377401300140111	0.0976369045954026	0.478428060960642
FAM13A	chr4:89018369:A:T	IAV	NK	0.0177359822820456	0.0612667915376041	0.516547858507109
FAM13A	chr4:89018369:A:T	IAV	CD8T	0.019027234300692	0.0580459998763381	0.504319828845616
FAM13A	chr4:89018369:A:T	IAV	monocyte	0.0398852840183166	0.0800664421994524	0.439824478000856
FAM13A	chr4:89018369:A:T	IAV	B	0.00316045484801534	0.0610095570805544	0.5876298378278
FAM13A	chr4:89018369:A:T	IAV	CD4T	0.0249656344453473	0.0792018917181704	0.508440137594606
FAM13A	chr4:89018369:A:T	LPS	NK	0.0235757189281624	0.0684040680897222	0.495108151077075
FAM13A	chr4:89018369:A:T	LPS	CD8T	0.0238934392331362	0.0673580130344129	0.491762658502235
FAM13A	chr4:89018369:A:T	LPS	monocyte	0.05143151377196	0.0992367301231058	0.419691034409857
FAM13A	chr4:89018369:A:T	LPS	B	0.00918559763127721	0.0699059171570803	0.560644088760382
FAM13A	chr4:89018369:A:T	LPS	CD4T	0.0290869641242303	0.0879637751212292	0.499869551071716
FAM13A	chr4:89018369:A:T	Tcruzi	NK	0.0278401522503555	0.0729817520053114	0.484707367246272
FAM13A	chr4:89018369:A:T	Tcruzi	CD8T	0.0294728946493713	0.0769029373220724	0.48481063468592
FAM13A	chr4:89018369:A:T	Tcruzi	monocyte	0.0498672178114422	0.0951149392013102	0.426071177416114
FAM13A	chr4:89018369:A:T	Tcruzi	B	0.0106891387316785	0.0672782317351473	0.555062179162441
FAM13A	chr4:89018369:A:T	Tcruzi	CD4T	0.0367051369364577	0.0932541040102767	0.481790976065183
FAM13A	chr4:89096135:T:C	NI	NK	0.0315069295773572	0.0617240775490317	0.300394417055414
FAM13A	chr4:89096135:T:C	NI	CD8T	0.0423968003335408	0.0628563043094696	0.242654087972564
FAM13A	chr4:89096135:T:C	NI	monocyte	0.237026281146715	0.0530059569054424	2.6963184294362e-06
FAM13A	chr4:89096135:T:C	NI	B	-0.0121611772486463	0.0664884250253126	0.434355941192656
FAM13A	chr4:89096135:T:C	NI	CD4T	0.182242707442429	0.0697625914444248	0.00347854871499657
FAM13A	chr4:89096135:T:C	IAV	NK	0.0177577712796241	0.0597278859262248	0.373849954472525
FAM13A	chr4:89096135:T:C	IAV	CD8T	-0.0072464388019072	0.0598430967459008	0.47130604078338
FAM13A	chr4:89096135:T:C	IAV	monocyte	0.22950197702953	0.0698077017953891	0.000195493155204871
FAM13A	chr4:89096135:T:C	IAV	B	-0.00046165798731745	0.0610614096730086	0.495178467206113
FAM13A	chr4:89096135:T:C	IAV	CD4T	0.172460141798754	0.0658578236255999	0.0028084304920843
FAM13A	chr4:89096135:T:C	LPS	NK	0.0322646192066738	0.0619057802631005	0.29507290743966
FAM13A	chr4:89096135:T:C	LPS	CD8T	0.0245412366886823	0.0596014054468876	0.327117309175872
FAM13A	chr4:89096135:T:C	LPS	monocyte	0.271235843539424	0.0770607211648682	8.51018965794257e-05
FAM13A	chr4:89096135:T:C	LPS	B	-0.0355581978349759	0.068516839329826	0.309738897381272
FAM13A	chr4:89096135:T:C	LPS	CD4T	0.194411124617537	0.0686362058664321	0.00140218627974454
FAM13A	chr4:89096135:T:C	Tcruzi	NK	0.0317365828411631	0.0642993462214054	0.305429522943641
FAM13A	chr4:89096135:T:C	Tcruzi	CD8T	0.0684897651761511	0.0600458917511129	0.124057238075027
FAM13A	chr4:89096135:T:C	Tcruzi	monocyte	0.290044679875131	0.0733114657022787	5.14646338183864e-06
FAM13A	chr4:89096135:T:C	Tcruzi	B	-0.00401944692382662	0.0635396071478769	0.482033999375973
FAM13A	chr4:89096135:T:C	Tcruzi	CD4T	0.14937867080626	0.0657965570618366	0.0111064821436056
FAM13A	chr4:89164780:C:T	NI	NK	0.0981832352875326	0.0775347453216412	0.116140957508891
FAM13A	chr4:89164780:C:T	NI	CD8T	0.0810574259400108	0.0659717918069717	0.138113807095073
FAM13A	chr4:89164780:C:T	NI	monocyte	0.0553037446987346	0.0550693238711584	0.191592405118408
FAM13A	chr4:89164780:C:T	NI	B	0.0436140042668972	0.0584564652552958	0.261878852826742
FAM13A	chr4:89164780:C:T	NI	CD4T	0.0527138387262598	0.0642357511198477	0.241689745151687
FAM13A	chr4:89164780:C:T	IAV	NK	0.0777101576742114	0.0640998845501159	0.131054297187634
FAM13A	chr4:89164780:C:T	IAV	CD8T	0.0488936774029848	0.0501308094167919	0.190230825389158
FAM13A	chr4:89164780:C:T	IAV	monocyte	0.0419380434446298	0.0561691728437432	0.261152914354005
FAM13A	chr4:89164780:C:T	IAV	B	0.0373530442629913	0.051900332099773	0.268177683902242
FAM13A	chr4:89164780:C:T	IAV	CD4T	0.0355580873524921	0.0570824520128838	0.294557680987658
FAM13A	chr4:89164780:C:T	LPS	NK	0.0839933513387548	0.0673928229351063	0.123284874550958
FAM13A	chr4:89164780:C:T	LPS	CD8T	0.0969061053520029	0.0757113988444417	0.107955022763238
FAM13A	chr4:89164780:C:T	LPS	monocyte	0.0359233972005809	0.0630804784456654	0.310373370022724
FAM13A	chr4:89164780:C:T	LPS	B	0.0550669825481015	0.0610453524679419	0.210858166469206
FAM13A	chr4:89164780:C:T	LPS	CD4T	0.0525521023093968	0.0614797291892867	0.229879174445996
FAM13A	chr4:89164780:C:T	Tcruzi	NK	0.072019047924079	0.063427729677667	0.153242343309888
FAM13A	chr4:89164780:C:T	Tcruzi	CD8T	0.0635873743899169	0.0582387717257477	0.169853945256822
FAM13A	chr4:89164780:C:T	Tcruzi	monocyte	0.0492193119622609	0.060304091982115	0.24232007463987
FAM13A	chr4:89164780:C:T	Tcruzi	B	0.0223497892522173	0.05511494155876	0.360077356530919
FAM13A	chr4:89164780:C:T	Tcruzi	CD4T	0.0507604058677741	0.061659587472313	0.242006373131208
FAM13A	chr4:89180583:A:T	NI	NK	-0.0987109210186872	0.0804598462507965	0.114859905535756
FAM13A	chr4:89180583:A:T	NI	CD8T	-0.126528418866193	0.089843778351898	0.090624460164782
FAM13A	chr4:89180583:A:T	NI	monocyte	-0.0971552650780143	0.0804231451451589	0.126696754740411
FAM13A	chr4:89180583:A:T	NI	B	-0.0342316491128483	0.0744671030000029	0.328719466316659
FAM13A	chr4:89180583:A:T	NI	CD4T	-0.157299216758224	0.109231031880542	0.0855494754160766
FAM13A	chr4:89180583:A:T	IAV	NK	-0.0997712303753632	0.0795005167343454	0.104951180557472
FAM13A	chr4:89180583:A:T	IAV	CD8T	-0.0764752291868958	0.0652527532944213	0.129009809265603
FAM13A	chr4:89180583:A:T	IAV	monocyte	-0.0591619158679636	0.0721199328413427	0.220108669575478
FAM13A	chr4:89180583:A:T	IAV	B	-0.0237733394837325	0.0660541506700318	0.359201201908064
FAM13A	chr4:89180583:A:T	IAV	CD4T	-0.123294885447287	0.0898307038357501	0.097559101371951
FAM13A	chr4:89180583:A:T	LPS	NK	-0.105391173330738	0.0830416757581993	0.104164868159249
FAM13A	chr4:89180583:A:T	LPS	CD8T	-0.107807090045338	0.079044951726966	0.0929241923788976
FAM13A	chr4:89180583:A:T	LPS	monocyte	-0.0962417548358636	0.0918956895777018	0.155964274357647
FAM13A	chr4:89180583:A:T	LPS	B	-0.048586445307154	0.0736669154517026	0.267255879881407
FAM13A	chr4:89180583:A:T	LPS	CD4T	-0.152410335846818	0.105322588456134	0.0835464044931832
FAM13A	chr4:89180583:A:T	Tcruzi	NK	-0.0885641308144945	0.0777817649926631	0.136312558129522
FAM13A	chr4:89180583:A:T	Tcruzi	CD8T	-0.105787178226191	0.0802157392829729	0.107379945580814
FAM13A	chr4:89180583:A:T	Tcruzi	monocyte	-0.0932857157161544	0.0848801310338878	0.149401768600863
FAM13A	chr4:89180583:A:T	Tcruzi	B	-0.0473390943265415	0.0708681020454155	0.265959502625365
FAM13A	chr4:89180583:A:T	Tcruzi	CD4T	-0.144430669338121	0.101417451262208	0.0901617370446536
FAM149B1	chr10:73069803:A:C	NI	NK	-0.066709250861585	0.0584177309353914	0.15588309339328
FAM149B1	chr10:73069803:A:C	NI	CD8T	-0.0646381487516793	0.0574208309985693	0.166538581659407
FAM149B1	chr10:73069803:A:C	NI	monocyte	-0.0209206644331694	0.0648745276342643	0.388656689811341
FAM149B1	chr10:73069803:A:C	NI	B	-0.0343692857337897	0.0557563673313676	0.308121181351361
FAM149B1	chr10:73069803:A:C	NI	CD4T	-0.0657892996407836	0.0643460981943519	0.191082369033054
FAM149B1	chr10:73069803:A:C	IAV	NK	-0.0677351415192022	0.0573323701483263	0.14462040566577
FAM149B1	chr10:73069803:A:C	IAV	CD8T	-0.0622664131593644	0.0533934597279277	0.145215227210875
FAM149B1	chr10:73069803:A:C	IAV	monocyte	-0.0582566007868733	0.0616116301388598	0.205883388142382
FAM149B1	chr10:73069803:A:C	IAV	B	-0.0176377565862129	0.0489477475993181	0.386018422328107
FAM149B1	chr10:73069803:A:C	IAV	CD4T	-0.0850339191847898	0.0671001431326596	0.132493882526158
FAM149B1	chr10:73069803:A:C	LPS	NK	-0.0895794149949539	0.0702589625157606	0.119724740888687
FAM149B1	chr10:73069803:A:C	LPS	CD8T	-0.0594385825389908	0.0526049070972273	0.16060457491998
FAM149B1	chr10:73069803:A:C	LPS	monocyte	-0.0905225734572212	0.0816830858814175	0.150942308177629
FAM149B1	chr10:73069803:A:C	LPS	B	-0.015442909072438	0.0542962823592184	0.409437293651003
FAM149B1	chr10:73069803:A:C	LPS	CD4T	-0.0573583931096913	0.059600573315498	0.206327258684048
FAM149B1	chr10:73069803:A:C	Tcruzi	NK	-0.0696646625887976	0.0608046957301086	0.153963969533195
FAM149B1	chr10:73069803:A:C	Tcruzi	CD8T	-0.0520781738543238	0.0529533296751086	0.199478775408351
FAM149B1	chr10:73069803:A:C	Tcruzi	monocyte	-0.0427116499737894	0.0623111654547482	0.285188221352243
FAM149B1	chr10:73069803:A:C	Tcruzi	B	-0.0156327627426056	0.0521415385207181	0.407029440467935
FAM149B1	chr10:73069803:A:C	Tcruzi	CD4T	-0.0587245486116529	0.0596390364115389	0.20285839375452
FAM149B1	chr10:73075744:T:A	NI	NK	-0.0217644462885028	0.0697512470140659	0.480530473333589
FAM149B1	chr10:73075744:T:A	NI	CD8T	-0.0433626450603826	0.0840715348858624	0.413638162006746
FAM149B1	chr10:73075744:T:A	NI	monocyte	-0.0159108151295963	0.0892851512688356	0.511490437539249
FAM149B1	chr10:73075744:T:A	NI	B	-0.0765960526599903	0.111516273806453	0.33418545866527
FAM149B1	chr10:73075744:T:A	NI	CD4T	-0.064263654411961	0.108524441947672	0.379156074982498
FAM149B1	chr10:73075744:T:A	IAV	NK	-0.0132208667724561	0.0643630408109489	0.511243563163715
FAM149B1	chr10:73075744:T:A	IAV	CD8T	-0.018404345626058	0.0600089866226511	0.479365109248872
FAM149B1	chr10:73075744:T:A	IAV	monocyte	-0.0143066037876647	0.0747124703484028	0.526103103743973
FAM149B1	chr10:73075744:T:A	IAV	B	-0.0643092796106007	0.0962325184214515	0.33958406656945
FAM149B1	chr10:73075744:T:A	IAV	CD4T	-0.0397296864608151	0.0838877178415481	0.427203055002748
FAM149B1	chr10:73075744:T:A	LPS	NK	-0.021306921383855	0.0699941722234124	0.479019505511892
FAM149B1	chr10:73075744:T:A	LPS	CD8T	-0.0261400463478846	0.0685265870591562	0.453064299348038
FAM149B1	chr10:73075744:T:A	LPS	monocyte	-0.0104397338984658	0.0886936185824995	0.53858503270393
FAM149B1	chr10:73075744:T:A	LPS	B	-0.074822602772506	0.109257422318405	0.332963507536642
FAM149B1	chr10:73075744:T:A	LPS	CD4T	-0.0498181203520348	0.0949686473151906	0.407722762322307
FAM149B1	chr10:73075744:T:A	Tcruzi	NK	-0.0334950346237658	0.0766395400604513	0.439551117947541
FAM149B1	chr10:73075744:T:A	Tcruzi	CD8T	-0.0354749777401943	0.0773865031802403	0.431461806444381
FAM149B1	chr10:73075744:T:A	Tcruzi	monocyte	-0.00667827354957582	0.0858987475268447	0.554540594883645
FAM149B1	chr10:73075744:T:A	Tcruzi	B	-0.0777391230008347	0.11160026803632	0.324899725169033
FAM149B1	chr10:73075744:T:A	Tcruzi	CD4T	-0.0508629335606056	0.0953135862606774	0.406899198342754
FAM149B1	chr10:73130471:A:T	NI	NK	0.0781666468647679	0.0674732777377221	0.115861553859658
FAM149B1	chr10:73130471:A:T	NI	CD8T	0.15242557193785	0.075724371663613	0.0159054726417638
FAM149B1	chr10:73130471:A:T	NI	monocyte	0.16865962485538	0.086244827415576	0.0204485819252571
FAM149B1	chr10:73130471:A:T	NI	B	0.128529514190779	0.0757008315375025	0.0365113896829076
FAM149B1	chr10:73130471:A:T	NI	CD4T	0.117793509344157	0.0771655328447388	0.0651465080010672
FAM149B1	chr10:73130471:A:T	IAV	NK	0.0815807513810134	0.0640688517450767	0.0931281923064548
FAM149B1	chr10:73130471:A:T	IAV	CD8T	0.107119439806688	0.0632441968500032	0.0325130729919968
FAM149B1	chr10:73130471:A:T	IAV	monocyte	0.131263071486678	0.0739267316207954	0.032189614474878
FAM149B1	chr10:73130471:A:T	IAV	B	0.123451144079893	0.0715521038651167	0.0294326280886071
FAM149B1	chr10:73130471:A:T	IAV	CD4T	0.131860107021667	0.0708349299725961	0.0283127701164787
FAM149B1	chr10:73130471:A:T	LPS	NK	0.112751111730039	0.0693880444400081	0.0431183281589022
FAM149B1	chr10:73130471:A:T	LPS	CD8T	0.12223532052013	0.0656224960083218	0.0246934019974779
FAM149B1	chr10:73130471:A:T	LPS	monocyte	0.15310474494092	0.0856240095808563	0.0312877446660913
FAM149B1	chr10:73130471:A:T	LPS	B	0.0988779811187209	0.0714655198963216	0.0796815963256123
FAM149B1	chr10:73130471:A:T	LPS	CD4T	0.121304728961735	0.0730606429372166	0.0494433255171364
FAM149B1	chr10:73130471:A:T	Tcruzi	NK	0.107293155178788	0.0705005686727771	0.0557779651222672
FAM149B1	chr10:73130471:A:T	Tcruzi	CD8T	0.115136872842555	0.0663812376829632	0.0397628781053127
FAM149B1	chr10:73130471:A:T	Tcruzi	monocyte	0.199135390782424	0.0972444332214994	0.0117704448135888
FAM149B1	chr10:73130471:A:T	Tcruzi	B	0.11687827425035	0.0714668558984171	0.0435057561222277
FAM149B1	chr10:73130471:A:T	Tcruzi	CD4T	0.11098450862756	0.0733493574063179	0.0671060079418681
FAM149B1	chr10:73184164:T:G	NI	NK	0.0736379229160148	0.120789621280526	0.310136039124016
FAM149B1	chr10:73184164:T:G	NI	CD8T	0.129203230499522	0.147457715373084	0.224989774211863
FAM149B1	chr10:73184164:T:G	NI	monocyte	0.241238387999701	0.229967078933731	0.148248128641385
FAM149B1	chr10:73184164:T:G	NI	B	0.10946432648766	0.139753469416023	0.252406109158303
FAM149B1	chr10:73184164:T:G	NI	CD4T	0.136358278566973	0.165571307997081	0.242896394608001
FAM149B1	chr10:73184164:T:G	IAV	NK	0.0805279031676523	0.116718827934689	0.281919238107618
FAM149B1	chr10:73184164:T:G	IAV	CD8T	0.0812050240011104	0.110662138480492	0.265718321412185
FAM149B1	chr10:73184164:T:G	IAV	monocyte	0.188820541022112	0.184450536357253	0.164091953799609
FAM149B1	chr10:73184164:T:G	IAV	B	0.0969662698391621	0.123981533603934	0.250019472350584
FAM149B1	chr10:73184164:T:G	IAV	CD4T	0.126515556935044	0.146800218948054	0.231604348556899
FAM149B1	chr10:73184164:T:G	LPS	NK	0.0970810840811565	0.128613962302516	0.259418243553924
FAM149B1	chr10:73184164:T:G	LPS	CD8T	0.100794935354246	0.124312964476837	0.242909776590391
FAM149B1	chr10:73184164:T:G	LPS	monocyte	0.223869503107706	0.218220233333261	0.15935874221844
FAM149B1	chr10:73184164:T:G	LPS	B	0.117970194387814	0.142696636456924	0.235650941509633
FAM149B1	chr10:73184164:T:G	LPS	CD4T	0.124961698372129	0.15356966265583	0.247178784355442
FAM149B1	chr10:73184164:T:G	Tcruzi	NK	0.0761278715888367	0.124932978458056	0.309089683808701
FAM149B1	chr10:73184164:T:G	Tcruzi	CD8T	0.116004513095286	0.138394761056406	0.236855970362007
FAM149B1	chr10:73184164:T:G	Tcruzi	monocyte	0.241059420123383	0.231316772478778	0.153752021634303
FAM149B1	chr10:73184164:T:G	Tcruzi	B	0.110226100218322	0.136820949822148	0.242731197614546
FAM149B1	chr10:73184164:T:G	Tcruzi	CD4T	0.12255682419624	0.154612935949962	0.254866553192021
FAM149B1	chr10:73214886:T:C	NI	NK	-0.0440941583067977	0.0709877965880045	0.34344690727476
FAM149B1	chr10:73214886:T:C	NI	CD8T	-0.0266615885071789	0.0688249339308445	0.427848025218125
FAM149B1	chr10:73214886:T:C	NI	monocyte	-0.0883859499213691	0.102535113552294	0.244135271701297
FAM149B1	chr10:73214886:T:C	NI	B	-0.0780687818336777	0.0923144914600459	0.26085051758357
FAM149B1	chr10:73214886:T:C	NI	CD4T	0.0227113678626561	0.0856501712986667	0.488293532000206
FAM149B1	chr10:73214886:T:C	IAV	NK	-0.0424051126561221	0.0674561616822146	0.339712643281898
FAM149B1	chr10:73214886:T:C	IAV	CD8T	-0.0255272190626831	0.057693632531317	0.405810929998333
FAM149B1	chr10:73214886:T:C	IAV	monocyte	-0.0448237405447786	0.0738914393200049	0.343994463575627
FAM149B1	chr10:73214886:T:C	IAV	B	-0.0552012143212219	0.073671036156775	0.294639750368998
FAM149B1	chr10:73214886:T:C	IAV	CD4T	0.00789681552302342	0.0704184947908161	0.545355147121212
FAM149B1	chr10:73214886:T:C	LPS	NK	-0.0453663930064719	0.071626899850297	0.336968570880187
FAM149B1	chr10:73214886:T:C	LPS	CD8T	-0.0189603822102957	0.0604046596190965	0.446469382054459
FAM149B1	chr10:73214886:T:C	LPS	monocyte	-0.0628961597664295	0.0907761914493854	0.310871784603248
FAM149B1	chr10:73214886:T:C	LPS	B	-0.06516673527108	0.0832156774946766	0.283546014090182
FAM149B1	chr10:73214886:T:C	LPS	CD4T	0.0331925156411409	0.0868489290580274	0.450382850162331
FAM149B1	chr10:73214886:T:C	Tcruzi	NK	-0.0453462928686875	0.0730066418790202	0.341919761753111
FAM149B1	chr10:73214886:T:C	Tcruzi	CD8T	-0.0358485905352904	0.0696474793996558	0.383918072578209
FAM149B1	chr10:73214886:T:C	Tcruzi	monocyte	-0.0764071466494192	0.0943008313555809	0.274573831402328
FAM149B1	chr10:73214886:T:C	Tcruzi	B	-0.0822699597941229	0.0939435651418424	0.245293047033568
FAM149B1	chr10:73214886:T:C	Tcruzi	CD4T	0.00655161854268341	0.0756725077995572	0.551357757605473
FAM149B1	chr10:73239982:T:C	NI	NK	0.0171963527516793	0.0443558001863729	0.518407479498058
FAM149B1	chr10:73239982:T:C	NI	CD8T	0.027826583354159	0.0540209576192699	0.475275007346797
FAM149B1	chr10:73239982:T:C	NI	monocyte	0.0238946741495213	0.0603370185549848	0.489096924731174
FAM149B1	chr10:73239982:T:C	NI	B	0.0118049216313836	0.0464183017022733	0.561818512638159
FAM149B1	chr10:73239982:T:C	NI	CD4T	0.0295803152425476	0.0631294969035052	0.482789983299881
FAM149B1	chr10:73239982:T:C	IAV	NK	0.0102363230574397	0.0390883606806652	0.555712208515043
FAM149B1	chr10:73239982:T:C	IAV	CD8T	0.0118405006831677	0.0367022301540986	0.536465611156763
FAM149B1	chr10:73239982:T:C	IAV	monocyte	0.0139021205802057	0.0468961301363604	0.547535700960804
FAM149B1	chr10:73239982:T:C	IAV	B	0.00637845713048101	0.0396056307131349	0.58809846336696
FAM149B1	chr10:73239982:T:C	IAV	CD4T	0.0212677373232048	0.0512407184079563	0.509326655294519
FAM149B1	chr10:73239982:T:C	LPS	NK	0.0183522410062824	0.0451531462841184	0.507024060735503
FAM149B1	chr10:73239982:T:C	LPS	CD8T	0.0197830665781228	0.0441990695760296	0.493128377401572
FAM149B1	chr10:73239982:T:C	LPS	monocyte	0.0209780601166384	0.0583175106773003	0.513929609018318
FAM149B1	chr10:73239982:T:C	LPS	B	0.00816987423996882	0.0454390053599417	0.577599947314709
FAM149B1	chr10:73239982:T:C	LPS	CD4T	0.0257138654472248	0.0574216865029742	0.49430904672416
FAM149B1	chr10:73239982:T:C	Tcruzi	NK	0.0175476290420371	0.0457348355443005	0.516648351288218
FAM149B1	chr10:73239982:T:C	Tcruzi	CD8T	0.029483693085603	0.0542437146587454	0.461150519148983
FAM149B1	chr10:73239982:T:C	Tcruzi	monocyte	0.0260878424676515	0.0595543582036266	0.495016741738311
FAM149B1	chr10:73239982:T:C	Tcruzi	B	0.0102683526696618	0.0439120280296457	0.564582983761384
FAM149B1	chr10:73239982:T:C	Tcruzi	CD4T	0.032203128591441	0.0619916962060375	0.471745683544741
FAM149B1	chr10:73255238:T:A	NI	NK	-0.0366955405146983	0.0785074278860812	0.457045098629778
FAM149B1	chr10:73255238:T:A	NI	CD8T	-0.037748868736421	0.0841998756421636	0.467866218006949
FAM149B1	chr10:73255238:T:A	NI	monocyte	-0.00153835915303623	0.0865048953276119	0.587463727358344
FAM149B1	chr10:73255238:T:A	NI	B	-0.0197726247425582	0.0735700395912033	0.530557887464687
FAM149B1	chr10:73255238:T:A	NI	CD4T	-0.0386393449156455	0.0977699104294353	0.480173522001573
FAM149B1	chr10:73255238:T:A	IAV	NK	-0.029824230559412	0.0691430024290374	0.471753296982064
FAM149B1	chr10:73255238:T:A	IAV	CD8T	-0.031135438899213	0.0669541422577512	0.458025718789781
FAM149B1	chr10:73255238:T:A	IAV	monocyte	-0.0133150531474598	0.0735888106699202	0.561269354949836
FAM149B1	chr10:73255238:T:A	IAV	B	-0.0124328664178423	0.0622234070676906	0.551055604146561
FAM149B1	chr10:73255238:T:A	IAV	CD4T	-0.0370920906920149	0.0861999273969754	0.474800832225209
FAM149B1	chr10:73255238:T:A	LPS	NK	-0.0348776462581123	0.0771245236548295	0.45974608583467
FAM149B1	chr10:73255238:T:A	LPS	CD8T	-0.0312106550875899	0.072164605149124	0.469059468239235
FAM149B1	chr10:73255238:T:A	LPS	monocyte	-0.00882864607137763	0.0854024143218513	0.572382268273539
FAM149B1	chr10:73255238:T:A	LPS	B	-0.0173859845986791	0.072427605880556	0.535131885176638
FAM149B1	chr10:73255238:T:A	LPS	CD4T	-0.0328429809502807	0.0895016090179627	0.493073084673718
FAM149B1	chr10:73255238:T:A	Tcruzi	NK	-0.0387374929477931	0.0818371771146787	0.452955503678065
FAM149B1	chr10:73255238:T:A	Tcruzi	CD8T	-0.0310054882735801	0.0769593593696542	0.482840317154458
FAM149B1	chr10:73255238:T:A	Tcruzi	monocyte	0.000719983002007847	0.0836479130277427	0.610619352948944
FAM149B1	chr10:73255238:T:A	Tcruzi	B	-0.0147467139150365	0.0684077345175386	0.545080326292698
FAM149B1	chr10:73255238:T:A	Tcruzi	CD4T	-0.0386834130120696	0.0934871123335153	0.47999628987452
FAM149B1	chr10:73282378:A:C	NI	NK	0.0421023016254948	0.0448252040473333	0.188246167580061
FAM149B1	chr10:73282378:A:C	NI	CD8T	0.108595611872044	0.0707862394367212	0.0685122813998791
FAM149B1	chr10:73282378:A:C	NI	monocyte	0.0337752293404919	0.0532521338633478	0.273126399725734
FAM149B1	chr10:73282378:A:C	NI	B	0.0377510244902996	0.0487769343839035	0.239452855974673
FAM149B1	chr10:73282378:A:C	NI	CD4T	0.0360425814221068	0.0514183918424068	0.254441491209266
FAM149B1	chr10:73282378:A:C	IAV	NK	0.0300587422970961	0.0420996175627245	0.244531296293646
FAM149B1	chr10:73282378:A:C	IAV	CD8T	0.0519879815213794	0.0437559598609671	0.124821809749606
FAM149B1	chr10:73282378:A:C	IAV	monocyte	0.0427013612963358	0.0479338540591392	0.204991908898943
FAM149B1	chr10:73282378:A:C	IAV	B	0.0123741074667706	0.0423536363408851	0.390873433895694
FAM149B1	chr10:73282378:A:C	IAV	CD4T	0.0703448273546421	0.0519329816365778	0.101842637945844
FAM149B1	chr10:73282378:A:C	LPS	NK	0.0658462012738651	0.0517741381590089	0.108005605549262
FAM149B1	chr10:73282378:A:C	LPS	CD8T	0.0402872270932055	0.0425094663500114	0.183618165462061
FAM149B1	chr10:73282378:A:C	LPS	monocyte	0.0595226870334574	0.0571208802762638	0.165337661685058
FAM149B1	chr10:73282378:A:C	LPS	B	-0.000411295841791862	0.0490351812180604	0.491153915096483
FAM149B1	chr10:73282378:A:C	LPS	CD4T	0.0461137751104678	0.0478670813438622	0.18912451624055
FAM149B1	chr10:73282378:A:C	Tcruzi	NK	0.0523639031232351	0.0481760636449932	0.151451237116893
FAM149B1	chr10:73282378:A:C	Tcruzi	CD8T	0.062595774037614	0.0469205019651913	0.108797649781515
FAM149B1	chr10:73282378:A:C	Tcruzi	monocyte	0.0718462593764351	0.0591504950510177	0.124276642025352
FAM149B1	chr10:73282378:A:C	Tcruzi	B	0.025498376899235	0.0447703473360272	0.302016487868752
FAM149B1	chr10:73282378:A:C	Tcruzi	CD4T	0.0473600126715346	0.0476535498843335	0.18259764168122
FAM149B1	chr10:73319754:A:T	NI	NK	0.00949073139149358	0.0556968138469527	0.588843756737156
FAM149B1	chr10:73319754:A:T	NI	CD8T	0.0164150867491826	0.065743153286632	0.565262570933754
FAM149B1	chr10:73319754:A:T	NI	monocyte	0.00333332744487177	0.0727044885629491	0.601571257421524
FAM149B1	chr10:73319754:A:T	NI	B	0.0115135171838738	0.0613783632631991	0.584216224448969
FAM149B1	chr10:73319754:A:T	NI	CD4T	0.0213315276172613	0.0809720087392189	0.549547987518028
FAM149B1	chr10:73319754:A:T	IAV	NK	0.00188591945010001	0.0505198458466724	0.625417553781914
FAM149B1	chr10:73319754:A:T	IAV	CD8T	0.00445102875578025	0.0469350551664372	0.609132760512906
FAM149B1	chr10:73319754:A:T	IAV	monocyte	0.00089623067050578	0.059425073163354	0.633743319830507
FAM149B1	chr10:73319754:A:T	IAV	B	0.0048805192772241	0.0513977376643699	0.610274455796894
FAM149B1	chr10:73319754:A:T	IAV	CD4T	0.00341864095080236	0.0640736657935962	0.620576315743889
FAM149B1	chr10:73319754:A:T	LPS	NK	0.00413379969668531	0.0547891480039042	0.610971505327526
FAM149B1	chr10:73319754:A:T	LPS	CD8T	0.0088570356491433	0.0544672898887015	0.586391300910097
FAM149B1	chr10:73319754:A:T	LPS	monocyte	0.00478836255497427	0.0722022083193302	0.607242404306102
FAM149B1	chr10:73319754:A:T	LPS	B	0.00566859771768599	0.0593050694657191	0.605871182566605
FAM149B1	chr10:73319754:A:T	LPS	CD4T	0.00392732868611805	0.0707384144621454	0.615937991555688
FAM149B1	chr10:73319754:A:T	Tcruzi	NK	0.0107110282511349	0.0578427586155004	0.582925882271401
FAM149B1	chr10:73319754:A:T	Tcruzi	CD8T	0.0139368366132634	0.0620890431214596	0.571097528707395
FAM149B1	chr10:73319754:A:T	Tcruzi	monocyte	0.00276163561257233	0.069642443203893	0.621709570747246
FAM149B1	chr10:73319754:A:T	Tcruzi	B	0.00989755596604929	0.0578459935212102	0.58719723037723
FAM149B1	chr10:73319754:A:T	Tcruzi	CD4T	0.0107474139131173	0.0720515195903985	0.59284491997646
FAM153A	chr5:177611951:C:G	NI	NK	0.0733644038754275	0.0381437866484082	0.0235745465630622
FAM153A	chr5:177611951:C:G	NI	CD8T	0.0322348674150533	0.0476851473103021	0.230949269483202
FAM153A	chr5:177611951:C:G	NI	monocyte	0.102499915842009	0.0474172982520209	0.013727635961425
FAM153A	chr5:177611951:C:G	NI	B	0.0862317627304283	0.051996185609869	0.0387732300569161
FAM153A	chr5:177611951:C:G	NI	CD4T	0.0700212262547644	0.0571272962364855	0.106142715042362
FAM153A	chr5:177611951:C:G	IAV	NK	0.0540071397899228	0.0322849958068879	0.0463483300194308
FAM153A	chr5:177611951:C:G	IAV	CD8T	0.0286205267680406	0.0368310496074238	0.202640834238516
FAM153A	chr5:177611951:C:G	IAV	monocyte	0.0476428549657816	0.0376848358066467	0.102922351376508
FAM153A	chr5:177611951:C:G	IAV	B	0.0669683747453993	0.0441136373151157	0.0550798221258178
FAM153A	chr5:177611951:C:G	IAV	CD4T	0.0543495790566663	0.0486490393525184	0.127804673179326
FAM153A	chr5:177611951:C:G	LPS	NK	0.0784981826994359	0.0375483450481858	0.0162063358348174
FAM153A	chr5:177611951:C:G	LPS	CD8T	0.0334694822261574	0.0406733791935984	0.191605530417757
FAM153A	chr5:177611951:C:G	LPS	monocyte	0.0732373522673229	0.0461076012860984	0.0544666055081173
FAM153A	chr5:177611951:C:G	LPS	B	0.080373760261858	0.0496098363513039	0.0448420575395378
FAM153A	chr5:177611951:C:G	LPS	CD4T	0.0675222088710864	0.0532458266253411	0.0986683315189791
FAM153A	chr5:177611951:C:G	Tcruzi	NK	0.0698907054893933	0.0432914000025349	0.0451656713481484
FAM153A	chr5:177611951:C:G	Tcruzi	CD8T	0.0431600079692564	0.0439604915733828	0.156357435462453
FAM153A	chr5:177611951:C:G	Tcruzi	monocyte	0.0987354623116649	0.0476301460949053	0.0168660667691837
FAM153A	chr5:177611951:C:G	Tcruzi	B	0.0877655039492941	0.0500038262890616	0.0294319788687029
FAM153A	chr5:177611951:C:G	Tcruzi	CD4T	0.0639006655978808	0.0538567962873698	0.114106593093585
FAM153A	chr5:177643017:A:G	NI	NK	-0.0115166736251458	0.0326405999345064	0.368768521573055
FAM153A	chr5:177643017:A:G	NI	CD8T	0.0728054198138507	0.0459934757713654	0.0517484393730688
FAM153A	chr5:177643017:A:G	NI	monocyte	-0.0287366349592647	0.0387925789805583	0.233078011666515
FAM153A	chr5:177643017:A:G	NI	B	-0.0638743324944716	0.0504402328526723	0.0984444628438375
FAM153A	chr5:177643017:A:G	NI	CD4T	0.148279470966339	0.0610047690420543	0.0084058295477018
FAM153A	chr5:177643017:A:G	IAV	NK	-0.000497581094669927	0.0279289948870474	0.497350642353717
FAM153A	chr5:177643017:A:G	IAV	CD8T	0.0174554277010599	0.0368275984079358	0.310043470991661
FAM153A	chr5:177643017:A:G	IAV	monocyte	0.048698665704383	0.0354834549405468	0.0831269139957722
FAM153A	chr5:177643017:A:G	IAV	B	-0.0411383735991284	0.0428234444963478	0.16757029882554
FAM153A	chr5:177643017:A:G	IAV	CD4T	0.117456372559703	0.0522178340256148	0.0116105536756411
FAM153A	chr5:177643017:A:G	LPS	NK	-0.00313985811726675	0.0306015237968575	0.464723170278219
FAM153A	chr5:177643017:A:G	LPS	CD8T	0.0246846410714086	0.0393712275577722	0.257777168461184
FAM153A	chr5:177643017:A:G	LPS	monocyte	0.00644477558572886	0.0400203695602236	0.437496604550819
FAM153A	chr5:177643017:A:G	LPS	B	-0.041201261169656	0.0466141969865305	0.188508402473898
FAM153A	chr5:177643017:A:G	LPS	CD4T	0.122952644927305	0.0545076990863314	0.0124720300794413
FAM153A	chr5:177643017:A:G	Tcruzi	NK	-0.016833647027327	0.0442841019064513	0.362016774687524
FAM153A	chr5:177643017:A:G	Tcruzi	CD8T	0.0502439873152363	0.0429617752276253	0.118134103532486
FAM153A	chr5:177643017:A:G	Tcruzi	monocyte	-0.0190834617379666	0.0393388913580375	0.318965203788211
FAM153A	chr5:177643017:A:G	Tcruzi	B	-0.0641581035354749	0.0473331138026722	0.0828128717738509
FAM153A	chr5:177643017:A:G	Tcruzi	CD4T	0.166949392968897	0.065642333569562	0.00653361601525099
FAM153A	chr5:177677782:A:G	NI	NK	0.0821465660800339	0.0715027374306911	0.122983098972703
FAM153A	chr5:177677782:A:G	NI	CD8T	-0.126626185117899	0.0933868932950278	0.0801882380550218
FAM153A	chr5:177677782:A:G	NI	monocyte	-0.0610082344245734	0.0800630179737713	0.220340151326184
FAM153A	chr5:177677782:A:G	NI	B	-0.152259544367287	0.100299679152557	0.0567584504305242
FAM153A	chr5:177677782:A:G	NI	CD4T	-0.278777612250886	0.127465791050141	0.0111501771710579
FAM153A	chr5:177677782:A:G	IAV	NK	0.0621397656720414	0.0601432461178231	0.150937004315694
FAM153A	chr5:177677782:A:G	IAV	CD8T	-0.0122377125703863	0.0727344167216466	0.425554843629853
FAM153A	chr5:177677782:A:G	IAV	monocyte	-0.0287105875537179	0.0689072865359569	0.331005782336408
FAM153A	chr5:177677782:A:G	IAV	B	-0.12396646085336	0.0868051691095183	0.0680598097901902
FAM153A	chr5:177677782:A:G	IAV	CD4T	-0.245005401531479	0.114278301828715	0.0108108885944048
FAM153A	chr5:177677782:A:G	LPS	NK	0.0730289441889125	0.0671807682322196	0.13785209471562
FAM153A	chr5:177677782:A:G	LPS	CD8T	-0.0798388520903652	0.0799968178735799	0.15341877779268
FAM153A	chr5:177677782:A:G	LPS	monocyte	-0.201797335265453	0.0952371559464779	0.0129283150358533
FAM153A	chr5:177677782:A:G	LPS	B	-0.161476198843765	0.0995051919548558	0.0439751831517322
FAM153A	chr5:177677782:A:G	LPS	CD4T	-0.249968993706718	0.116278057213756	0.0125524765955832
FAM153A	chr5:177677782:A:G	Tcruzi	NK	0.0585400703702609	0.0865505160328771	0.247864389333854
FAM153A	chr5:177677782:A:G	Tcruzi	CD8T	-0.139426475688905	0.0952941634436103	0.0606699134447096
FAM153A	chr5:177677782:A:G	Tcruzi	monocyte	-0.124489986614957	0.0849325762361638	0.0671579199368507
FAM153A	chr5:177677782:A:G	Tcruzi	B	-0.105039164450811	0.0909343665440869	0.118732759747279
FAM153A	chr5:177677782:A:G	Tcruzi	CD4T	-0.255565468350833	0.120401456616188	0.013058071185607
FAM153A	chr5:177680028:G:A	NI	NK	-0.03818104308024	0.0294083184793473	0.143939067693277
FAM153A	chr5:177680028:G:A	NI	CD8T	-0.0483328322985116	0.0371496017969755	0.142404206794712
FAM153A	chr5:177680028:G:A	NI	monocyte	-0.00842027519982886	0.0310469972475235	0.427611182690114
FAM153A	chr5:177680028:G:A	NI	B	-0.0138624915011285	0.0324324193180586	0.374507702827333
FAM153A	chr5:177680028:G:A	NI	CD4T	-0.07242591622274	0.0531401601657957	0.12334370225102
FAM153A	chr5:177680028:G:A	IAV	NK	-0.0315504733542985	0.025174299264887	0.15440205159105
FAM153A	chr5:177680028:G:A	IAV	CD8T	-0.0280383941064165	0.0264641887363971	0.187424004502884
FAM153A	chr5:177680028:G:A	IAV	monocyte	-0.014807290347814	0.0262868849518488	0.340590781595568
FAM153A	chr5:177680028:G:A	IAV	B	-0.00966583351013168	0.0280913396186052	0.40058130159495
FAM153A	chr5:177680028:G:A	IAV	CD4T	-0.0457126859907107	0.0383998346563941	0.162288262290279
FAM153A	chr5:177680028:G:A	LPS	NK	-0.0436287008581507	0.0306632328273871	0.119472796004444
FAM153A	chr5:177680028:G:A	LPS	CD8T	-0.042255991957234	0.0323037084631322	0.133392313055168
FAM153A	chr5:177680028:G:A	LPS	monocyte	-0.0193972285492406	0.032266146556259	0.319934362076637
FAM153A	chr5:177680028:G:A	LPS	B	-0.0112638190087648	0.032015021955976	0.391692099440146
FAM153A	chr5:177680028:G:A	LPS	CD4T	-0.0656560023768843	0.048282243027606	0.122566048547609
FAM153A	chr5:177680028:G:A	Tcruzi	NK	-0.0390530393265157	0.0327473531486036	0.1570996701019
FAM153A	chr5:177680028:G:A	Tcruzi	CD8T	-0.0428977740111106	0.0344752421464016	0.152778320496372
FAM153A	chr5:177680028:G:A	Tcruzi	monocyte	-0.011685790399373	0.0302438122635235	0.39617597905429
FAM153A	chr5:177680028:G:A	Tcruzi	B	-0.00983418331569605	0.030390747580233	0.407058697110652
FAM153A	chr5:177680028:G:A	Tcruzi	CD4T	-0.0725584630442694	0.0527755187526539	0.123972433071341
FAM153A	chr5:177709899:T:C	NI	NK	0.0202592191939381	0.0441763990645539	0.323354059373503
FAM153A	chr5:177709899:T:C	NI	CD8T	-0.22340581392418	0.0633574534611043	0.000250939675917605
FAM153A	chr5:177709899:T:C	NI	monocyte	-0.0646836661452602	0.0498258286792779	0.0969015846892343
FAM153A	chr5:177709899:T:C	NI	B	-0.132909048747911	0.0674824998800116	0.0249153664807018
FAM153A	chr5:177709899:T:C	NI	CD4T	-0.598463038245868	0.0784332906760456	0
FAM153A	chr5:177709899:T:C	IAV	NK	0.0559227739537243	0.0372245474260671	0.0658938755704447
FAM153A	chr5:177709899:T:C	IAV	CD8T	-0.0293998699899329	0.0567188871008028	0.297233416986769
FAM153A	chr5:177709899:T:C	IAV	monocyte	-0.0239165418514723	0.0437518095651726	0.292001594311184
FAM153A	chr5:177709899:T:C	IAV	B	-0.0989203169672477	0.0590492247479631	0.0469314613214038
FAM153A	chr5:177709899:T:C	IAV	CD4T	-0.413541512589364	0.0673516819506362	1.2681711236695e-10
FAM153A	chr5:177709899:T:C	LPS	NK	0.0303942892372148	0.041242962274234	0.230572115808477
FAM153A	chr5:177709899:T:C	LPS	CD8T	-0.0947087445214639	0.0585786563132051	0.0545205695679169
FAM153A	chr5:177709899:T:C	LPS	monocyte	-0.0445904658658749	0.0530615964367135	0.200153384621564
FAM153A	chr5:177709899:T:C	LPS	B	-0.164076122043314	0.0653389922236981	0.00566710756111055
FAM153A	chr5:177709899:T:C	LPS	CD4T	-0.425513975839834	0.0692030496875552	2.0677024537008e-09
FAM153A	chr5:177709899:T:C	Tcruzi	NK	0.0671839330554906	0.0702620031062709	0.166859225869964
FAM153A	chr5:177709899:T:C	Tcruzi	CD8T	-0.228413547569555	0.0628662836072586	0.000133178156278779
FAM153A	chr5:177709899:T:C	Tcruzi	monocyte	-0.0220335069307782	0.0531381803095666	0.338126008175697
FAM153A	chr5:177709899:T:C	Tcruzi	B	-0.122020938871282	0.0620837619796124	0.0252602069281124
FAM153A	chr5:177709899:T:C	Tcruzi	CD4T	-0.535456462766284	0.0758112095203313	5.81756864903582e-14
FAM153A	chr5:177735103:T:A	NI	NK	0.00781008297930184	0.0308470392284667	0.401460967952679
FAM153A	chr5:177735103:T:A	NI	CD8T	-0.171389422464738	0.0454961611426549	3.55692665330309e-05
FAM153A	chr5:177735103:T:A	NI	monocyte	0.0280504846733023	0.0351881023552712	0.212560078539333
FAM153A	chr5:177735103:T:A	NI	B	-0.0312479321692009	0.0465571552600142	0.248273633515275
FAM153A	chr5:177735103:T:A	NI	CD4T	-0.310387214068293	0.0555414374945474	7.11874115211231e-10
FAM153A	chr5:177735103:T:A	IAV	NK	0.0152473295514099	0.0262390336170529	0.281164030492384
FAM153A	chr5:177735103:T:A	IAV	CD8T	-0.0396105359346913	0.0381040515912555	0.146504475008786
FAM153A	chr5:177735103:T:A	IAV	monocyte	-0.0165231285052746	0.0310940378979219	0.29860135626111
FAM153A	chr5:177735103:T:A	IAV	B	-0.0311726319421681	0.0409942692625423	0.221491358262817
FAM153A	chr5:177735103:T:A	IAV	CD4T	-0.207975679868452	0.0468625227158372	3.27976750325032e-06
FAM153A	chr5:177735103:T:A	LPS	NK	0.017820973752777	0.0292191490812992	0.271899006299183
FAM153A	chr5:177735103:T:A	LPS	CD8T	-0.10209007969522	0.0401165390209337	0.00502167248167551
FAM153A	chr5:177735103:T:A	LPS	monocyte	0.0124929300465939	0.0376661260247865	0.369929262659137
FAM153A	chr5:177735103:T:A	LPS	B	-0.0389921854243496	0.0451847403484838	0.192183143199229
FAM153A	chr5:177735103:T:A	LPS	CD4T	-0.231160806942569	0.0490898578670928	1.54838099442056e-06
FAM153A	chr5:177735103:T:A	Tcruzi	NK	0.0349528413434766	0.0475553266273822	0.231988268390315
FAM153A	chr5:177735103:T:A	Tcruzi	CD8T	-0.130151104266071	0.0427786916019798	0.00126793624387089
FAM153A	chr5:177735103:T:A	Tcruzi	monocyte	0.0433557862846789	0.0375149471914668	0.122747824288046
FAM153A	chr5:177735103:T:A	Tcruzi	B	-0.0101272585630326	0.0432259429930901	0.401612184292628
FAM153A	chr5:177735103:T:A	Tcruzi	CD4T	-0.303952181432778	0.0559599151924232	7.38180849779724e-10
FAM153A	chr5:177787610:C:T	NI	NK	0.114488791806579	0.0604742244178993	0.0288857722797873
FAM153A	chr5:177787610:C:T	NI	CD8T	0.208423598291172	0.0851479381356917	0.00690049253871183
FAM153A	chr5:177787610:C:T	NI	monocyte	-0.00368669727925661	0.0703110306571856	0.480242687074242
FAM153A	chr5:177787610:C:T	NI	B	0.546817071263314	0.105569442148601	5.91742358193701e-10
FAM153A	chr5:177787610:C:T	NI	CD4T	0.200272252324907	0.10191838807663	0.0257300211857446
FAM153A	chr5:177787610:C:T	IAV	NK	0.0897246739107206	0.0524912739895645	0.0437117390417825
FAM153A	chr5:177787610:C:T	IAV	CD8T	0.148243038460937	0.0745233449092988	0.0207729830407407
FAM153A	chr5:177787610:C:T	IAV	monocyte	0.0017188521559903	0.0633803954237169	0.488701572421745
FAM153A	chr5:177787610:C:T	IAV	B	0.398807490501917	0.086149114806885	3.0399483511088e-07
FAM153A	chr5:177787610:C:T	IAV	CD4T	0.128488358003753	0.0921877011125295	0.0831972498054606
FAM153A	chr5:177787610:C:T	LPS	NK	0.0718046172935082	0.057594319933278	0.106445549077329
FAM153A	chr5:177787610:C:T	LPS	CD8T	0.201572867889329	0.0787765914886284	0.00414282630600798
FAM153A	chr5:177787610:C:T	LPS	monocyte	0.0218265452120733	0.0755586178667478	0.386215110139237
FAM153A	chr5:177787610:C:T	LPS	B	0.518713755170798	0.0994113231044684	1.32962234346745e-09
FAM153A	chr5:177787610:C:T	LPS	CD4T	0.191604480364145	0.0957790878341846	0.0234006258326712
FAM153A	chr5:177787610:C:T	Tcruzi	NK	0.0703689109026557	0.0874560932001595	0.20245473443109
FAM153A	chr5:177787610:C:T	Tcruzi	CD8T	0.206548318743786	0.0835890924881726	0.0062944269940416
FAM153A	chr5:177787610:C:T	Tcruzi	monocyte	-0.0488646531463002	0.0763578812783331	0.262287086828549
FAM153A	chr5:177787610:C:T	Tcruzi	B	0.405982153131159	0.0853049682171603	1.41513627558803e-06
FAM153A	chr5:177787610:C:T	Tcruzi	CD4T	0.216738908029147	0.0981583831630051	0.0137742387758828
FAM153A	chr5:177844149:C:T	NI	NK	-0.0350677922532975	0.0567099469613099	0.308886904298695
FAM153A	chr5:177844149:C:T	NI	CD8T	-0.00338547702672169	0.0706058387495741	0.500324056209686
FAM153A	chr5:177844149:C:T	NI	monocyte	-0.0808898100586948	0.0800042038620971	0.18374867738192
FAM153A	chr5:177844149:C:T	NI	B	-0.105903392282291	0.0968636747692712	0.156369137235632
FAM153A	chr5:177844149:C:T	NI	CD4T	0.0400931519976227	0.101115156933591	0.416477765838235
FAM153A	chr5:177844149:C:T	IAV	NK	-0.043435403916732	0.0532155214283691	0.24742254202779
FAM153A	chr5:177844149:C:T	IAV	CD8T	-0.0248473005613201	0.054910345902002	0.362281042782339
FAM153A	chr5:177844149:C:T	IAV	monocyte	-0.0623657803084378	0.0661511473212598	0.208410042252551
FAM153A	chr5:177844149:C:T	IAV	B	-0.100525700230834	0.0894358790870931	0.144522651493142
FAM153A	chr5:177844149:C:T	IAV	CD4T	0.0222057183120853	0.0828999169200542	0.46930681269737
FAM153A	chr5:177844149:C:T	LPS	NK	-0.0424559862872894	0.0565625275971236	0.266103789491565
FAM153A	chr5:177844149:C:T	LPS	CD8T	-0.0166619958876851	0.0602419236748461	0.419579498994981
FAM153A	chr5:177844149:C:T	LPS	monocyte	-0.0652598067362462	0.0778558287388979	0.233587922104074
FAM153A	chr5:177844149:C:T	LPS	B	-0.114676888395178	0.10081619047651	0.142467785169929
FAM153A	chr5:177844149:C:T	LPS	CD4T	0.0346205436071273	0.0944458170247511	0.431023500654069
FAM153A	chr5:177844149:C:T	Tcruzi	NK	-0.0126009500538961	0.0642937955212327	0.436429276776726
FAM153A	chr5:177844149:C:T	Tcruzi	CD8T	-0.0023328908898753	0.0680773772898522	0.503925101226716
FAM153A	chr5:177844149:C:T	Tcruzi	monocyte	-0.0832381005283121	0.0801250666888325	0.181221107869449
FAM153A	chr5:177844149:C:T	Tcruzi	B	-0.109178561780241	0.0960094431680687	0.143777654207581
FAM153A	chr5:177844149:C:T	Tcruzi	CD4T	0.0330639479772869	0.0936554218746589	0.435089329075833
FAM161A	chr2:61737515:G:A	NI	NK	0.0337563618664538	0.069621125199433	0.453616679424075
FAM161A	chr2:61737515:G:A	NI	CD8T	0.034068869167688	0.0737657051053518	0.465091585848601
FAM161A	chr2:61737515:G:A	NI	monocyte	0.0327471653383737	0.0841996907110364	0.468093217135884
FAM161A	chr2:61737515:G:A	NI	B	0.0303419533317302	0.0708755008215305	0.476553199245422
FAM161A	chr2:61737515:G:A	NI	CD4T	0.0438614185228993	0.0920350809864436	0.452485943093688
FAM161A	chr2:61737515:G:A	IAV	NK	0.0228725884048366	0.0583808304172276	0.488204153418802
FAM161A	chr2:61737515:G:A	IAV	CD8T	0.019144309507942	0.0527299985575137	0.497053525869178
FAM161A	chr2:61737515:G:A	IAV	monocyte	0.0147776983288146	0.0644381192604949	0.541635065077491
FAM161A	chr2:61737515:G:A	IAV	B	0.0240878664592429	0.0601145454352655	0.485762871338294
FAM161A	chr2:61737515:G:A	IAV	CD4T	0.0323543280538139	0.0749239718046409	0.475314720403217
FAM161A	chr2:61737515:G:A	LPS	NK	0.0266637588991699	0.0642495033866461	0.47647735779674
FAM161A	chr2:61737515:G:A	LPS	CD8T	0.0262329028159824	0.0619996403180774	0.473980762960075
FAM161A	chr2:61737515:G:A	LPS	monocyte	0.020180280755911	0.0780928414846632	0.521952112459211
FAM161A	chr2:61737515:G:A	LPS	B	0.0240249721413719	0.0667260715530754	0.495646269223921
FAM161A	chr2:61737515:G:A	LPS	CD4T	0.0435467521801949	0.0877561712713823	0.448873114692486
FAM161A	chr2:61737515:G:A	Tcruzi	NK	0.0324361264468318	0.0698377311054163	0.460079075698918
FAM161A	chr2:61737515:G:A	Tcruzi	CD8T	0.0343886215062545	0.0721553947989811	0.457760692082552
FAM161A	chr2:61737515:G:A	Tcruzi	monocyte	0.0310118408032608	0.0809569654266749	0.488379859394155
FAM161A	chr2:61737515:G:A	Tcruzi	B	0.0281008693190933	0.0668323660923113	0.477265159857469
FAM161A	chr2:61737515:G:A	Tcruzi	CD4T	0.0451774214594942	0.0895857561644755	0.447776427609105
FAM161A	chr2:61740295:T:C	NI	NK	-0.00071561649545065	0.0295396629540367	0.695772237398538
FAM161A	chr2:61740295:T:C	NI	CD8T	-0.00161990645550021	0.0325760183437021	0.690425586294525
FAM161A	chr2:61740295:T:C	NI	monocyte	-0.00553435534737239	0.042292212127892	0.627223697633596
FAM161A	chr2:61740295:T:C	NI	B	0.00253013554229927	0.0323944718588377	0.681219483534542
FAM161A	chr2:61740295:T:C	NI	CD4T	0.00227433691692951	0.0403457561737795	0.676790234087664
FAM161A	chr2:61740295:T:C	IAV	NK	-0.000155839658620291	0.0275960665883404	0.700126134827083
FAM161A	chr2:61740295:T:C	IAV	CD8T	-9.26695891821001e-05	0.0253351894906249	0.701332591947188
FAM161A	chr2:61740295:T:C	IAV	monocyte	-0.015593625194263	0.0454360839286877	0.589209814513764
FAM161A	chr2:61740295:T:C	IAV	B	-0.000271716963325913	0.0281885439839808	0.702297170870139
FAM161A	chr2:61740295:T:C	IAV	CD4T	0.000818776620575732	0.0338353451389511	0.696480335129313
FAM161A	chr2:61740295:T:C	LPS	NK	-0.00133670136210309	0.0298288467657881	0.684634747058109
FAM161A	chr2:61740295:T:C	LPS	CD8T	-0.00178932098431973	0.0286667608476341	0.680978538867049
FAM161A	chr2:61740295:T:C	LPS	monocyte	-0.00439435314419335	0.0413191697861979	0.648588477491383
FAM161A	chr2:61740295:T:C	LPS	B	0.00625273208778921	0.0335744482071856	0.645274074813161
FAM161A	chr2:61740295:T:C	LPS	CD4T	0.00324694639384198	0.0373378850370385	0.672770592764802
FAM161A	chr2:61740295:T:C	Tcruzi	NK	-0.0036209325136806	0.0311103801101702	0.669918036189986
FAM161A	chr2:61740295:T:C	Tcruzi	CD8T	9.73819235129323e-05	0.0313068319230919	0.700486069636821
FAM161A	chr2:61740295:T:C	Tcruzi	monocyte	-0.0101335770972496	0.0401891813605403	0.621332898036087
FAM161A	chr2:61740295:T:C	Tcruzi	B	0.00686317980210844	0.0328138711752413	0.644030523675646
FAM161A	chr2:61740295:T:C	Tcruzi	CD4T	0.00126410780234625	0.0373209600635173	0.691737977073853
FAM161A	chr2:61754320:A:G	NI	NK	0.0116299870187267	0.0480641858924782	0.573702210980841
FAM161A	chr2:61754320:A:G	NI	CD8T	0.01768740823846	0.0565534270370639	0.552037915593483
FAM161A	chr2:61754320:A:G	NI	monocyte	-0.00521102836946903	0.0632049760936955	0.602508687388706
FAM161A	chr2:61754320:A:G	NI	B	0.00941286383626312	0.0520417176736146	0.593509183495515
FAM161A	chr2:61754320:A:G	NI	CD4T	0.0216497288425284	0.069775928419467	0.543552559496225
FAM161A	chr2:61754320:A:G	IAV	NK	0.0126116064292227	0.0455606997377519	0.563233390892409
FAM161A	chr2:61754320:A:G	IAV	CD8T	0.0147104968672459	0.0439923286464688	0.544346431737085
FAM161A	chr2:61754320:A:G	IAV	monocyte	0.000886577450687381	0.0506657004382203	0.644125328264839
FAM161A	chr2:61754320:A:G	IAV	B	0.0105991735506134	0.0460026137787148	0.579187014198247
FAM161A	chr2:61754320:A:G	IAV	CD4T	0.0159516996456965	0.0578622941750041	0.563460501519184
FAM161A	chr2:61754320:A:G	LPS	NK	0.014441086521709	0.0497461206083105	0.554561874757573
FAM161A	chr2:61754320:A:G	LPS	CD8T	0.017148054765984	0.05028805328796	0.538146473668528
FAM161A	chr2:61754320:A:G	LPS	monocyte	-0.00737303401009214	0.063821246407761	0.606363574198877
FAM161A	chr2:61754320:A:G	LPS	B	0.00412467698573387	0.0510642261270579	0.616428004937352
FAM161A	chr2:61754320:A:G	LPS	CD4T	0.0171747816065657	0.0635512213909615	0.56085768706367
FAM161A	chr2:61754320:A:G	Tcruzi	NK	0.0132528635981795	0.0501988527325719	0.564858660923598
FAM161A	chr2:61754320:A:G	Tcruzi	CD8T	0.0177641050085071	0.0548661661932207	0.546250571802739
FAM161A	chr2:61754320:A:G	Tcruzi	monocyte	0.00213494829835265	0.0594256398232125	0.632002479297458
FAM161A	chr2:61754320:A:G	Tcruzi	B	0.0116854168193417	0.0506172226354995	0.576783867895846
FAM161A	chr2:61754320:A:G	Tcruzi	CD4T	0.0213318275676062	0.0662104794871057	0.547092102880295
FAM161A	chr2:61802440:C:A	NI	NK	0.00836363594671379	0.0358572451170253	0.584824328006602
FAM161A	chr2:61802440:C:A	NI	CD8T	0.0202592169337349	0.044807884930562	0.517973239902923
FAM161A	chr2:61802440:C:A	NI	monocyte	0.0288873391948551	0.0559674855104396	0.445745155517883
FAM161A	chr2:61802440:C:A	NI	B	-0.022364139843808	0.0467805941312366	0.509593521434474
FAM161A	chr2:61802440:C:A	NI	CD4T	0.00376775791357597	0.0456912953450063	0.625055855165044
FAM161A	chr2:61802440:C:A	IAV	NK	0.0136073721164976	0.0364690438652472	0.542823876127646
FAM161A	chr2:61802440:C:A	IAV	CD8T	0.00799106777978603	0.0313230642852856	0.57859539068264
FAM161A	chr2:61802440:C:A	IAV	monocyte	0.0137289084495894	0.0410177555628202	0.555062131694528
FAM161A	chr2:61802440:C:A	IAV	B	-0.0161929038459992	0.0390040927464347	0.531483299894427
FAM161A	chr2:61802440:C:A	IAV	CD4T	0.00128728491221692	0.0392125694336587	0.64652249164142
FAM161A	chr2:61802440:C:A	LPS	NK	0.00864961584455199	0.0360045125459937	0.578846120429112
FAM161A	chr2:61802440:C:A	LPS	CD8T	0.0095861021752996	0.0345812388684784	0.568814964830115
FAM161A	chr2:61802440:C:A	LPS	monocyte	0.0165087931669148	0.0491776830795051	0.541669627545878
FAM161A	chr2:61802440:C:A	LPS	B	-0.0222701701484561	0.0466078279149846	0.505273952315882
FAM161A	chr2:61802440:C:A	LPS	CD4T	0.00708388248965639	0.0428365722962143	0.605963585468985
FAM161A	chr2:61802440:C:A	Tcruzi	NK	0.0146883279137345	0.0397562496767728	0.542358472067037
FAM161A	chr2:61802440:C:A	Tcruzi	CD8T	0.0153549081578001	0.0402836329820837	0.540524545251405
FAM161A	chr2:61802440:C:A	Tcruzi	monocyte	0.0041235670635563	0.045194228727474	0.616478664369796
FAM161A	chr2:61802440:C:A	Tcruzi	B	-0.0218557813561992	0.045089574805842	0.504718816019216
FAM161A	chr2:61802440:C:A	Tcruzi	CD4T	0.00189247318993303	0.0427847488748425	0.642134347660195
FAM161A	chr2:61818254:C:T	NI	NK	0.0250390416994426	0.0538407991859216	0.402757440489462
FAM161A	chr2:61818254:C:T	NI	CD8T	0.0567927176848342	0.0677720743142605	0.284640857597407
FAM161A	chr2:61818254:C:T	NI	monocyte	0.0230635911438323	0.0687246137694025	0.439624582861815
FAM161A	chr2:61818254:C:T	NI	B	0.0252219478364109	0.0587766396677461	0.417670437101006
FAM161A	chr2:61818254:C:T	NI	CD4T	0.0949214636325152	0.0970644430443782	0.235021906642732
FAM161A	chr2:61818254:C:T	IAV	NK	0.0261883762316747	0.0510695976537008	0.387804410720532
FAM161A	chr2:61818254:C:T	IAV	CD8T	0.031421084890062	0.0490196604261526	0.343649526989885
FAM161A	chr2:61818254:C:T	IAV	monocyte	0.00813305472072267	0.0573348306950876	0.512885466017427
FAM161A	chr2:61818254:C:T	IAV	B	0.0246474275360785	0.0522746346460447	0.404310600307046
FAM161A	chr2:61818254:C:T	IAV	CD4T	0.0812172100995129	0.0842398961987505	0.240927318728255
FAM161A	chr2:61818254:C:T	LPS	NK	0.0252160165633181	0.0539152913030218	0.398393802742723
FAM161A	chr2:61818254:C:T	LPS	CD8T	0.043615338342769	0.0569143250555155	0.303155068754495
FAM161A	chr2:61818254:C:T	LPS	monocyte	0.0445015245440376	0.0773164479391512	0.360793348522628
FAM161A	chr2:61818254:C:T	LPS	B	0.0229956950116921	0.0579462272511602	0.424365482888058
FAM161A	chr2:61818254:C:T	LPS	CD4T	0.0865525276245373	0.0890889554639585	0.239764427643568
FAM161A	chr2:61818254:C:T	Tcruzi	NK	0.0262844512962612	0.0557129553524921	0.399291719106245
FAM161A	chr2:61818254:C:T	Tcruzi	CD8T	0.0611806023247727	0.0692767390246423	0.267217372933692
FAM161A	chr2:61818254:C:T	Tcruzi	monocyte	0.0209196478390001	0.0657810916201248	0.456609730618913
FAM161A	chr2:61818254:C:T	Tcruzi	B	0.0211574943361786	0.0554268844395431	0.430524216627754
FAM161A	chr2:61818254:C:T	Tcruzi	CD4T	0.10103960006669	0.100707140457261	0.22702073838348
FAM161A	chr2:61818467:T:C	NI	NK	0.0485689236090829	0.0966274004353306	0.313478977169926
FAM161A	chr2:61818467:T:C	NI	CD8T	-0.17220474788794	0.0949497517123592	0.0339284071985728
FAM161A	chr2:61818467:T:C	NI	monocyte	0.0656226787915011	0.109487828581182	0.27110258523744
FAM161A	chr2:61818467:T:C	NI	B	-0.0769435476940469	0.0990390545861353	0.214421414945566
FAM161A	chr2:61818467:T:C	NI	CD4T	-0.327175162859382	0.107364927300418	0.00130447667239275
FAM161A	chr2:61818467:T:C	IAV	NK	0.0247258566412402	0.0924285681066688	0.401962931054144
FAM161A	chr2:61818467:T:C	IAV	CD8T	-0.0768377020048987	0.0847654335237638	0.175384522615756
FAM161A	chr2:61818467:T:C	IAV	monocyte	0.07317877019508	0.0965010726223182	0.221331519385203
FAM161A	chr2:61818467:T:C	IAV	B	-0.0674682405482147	0.0932845384347505	0.229006328473154
FAM161A	chr2:61818467:T:C	IAV	CD4T	-0.351707502139008	0.104671052698421	0.000148569409398891
FAM161A	chr2:61818467:T:C	LPS	NK	0.080322583014394	0.102245467584693	0.219426748407464
FAM161A	chr2:61818467:T:C	LPS	CD8T	-0.127117873700377	0.0874826758774645	0.070158308362255
FAM161A	chr2:61818467:T:C	LPS	monocyte	0.0944347411764915	0.110821790176364	0.195003985385871
FAM161A	chr2:61818467:T:C	LPS	B	-0.0920771411427609	0.0981357066984362	0.170295420358831
FAM161A	chr2:61818467:T:C	LPS	CD4T	-0.485292648642841	0.124379665086117	1.49175136363588e-05
FAM161A	chr2:61818467:T:C	Tcruzi	NK	0.0704368002785098	0.105928436640213	0.257868688902631
FAM161A	chr2:61818467:T:C	Tcruzi	CD8T	-0.212920087007292	0.0979264170571527	0.0109895243879942
FAM161A	chr2:61818467:T:C	Tcruzi	monocyte	0.218867865756101	0.119477253904998	0.026255297297656
FAM161A	chr2:61818467:T:C	Tcruzi	B	-0.0671663954332184	0.0969856513236926	0.23882086756423
FAM161A	chr2:61818467:T:C	Tcruzi	CD4T	-0.357987301364932	0.107175597350487	0.000272902248971918
FAM161A	chr2:61832242:C:A	NI	NK	-0.0328160378745731	0.0847232321810911	0.471870569076523
FAM161A	chr2:61832242:C:A	NI	CD8T	-0.0387258840021835	0.0961327561867633	0.466832800243408
FAM161A	chr2:61832242:C:A	NI	monocyte	-0.0216474822184848	0.106336588240127	0.515791956826199
FAM161A	chr2:61832242:C:A	NI	B	-0.0667073405927757	0.120478655245814	0.397070448214777
FAM161A	chr2:61832242:C:A	NI	CD4T	-0.0555908738206751	0.123172121663081	0.442672917885124
FAM161A	chr2:61832242:C:A	IAV	NK	-0.0373982427377569	0.084248445925411	0.449776979471641
FAM161A	chr2:61832242:C:A	IAV	CD8T	-0.0308496643962709	0.0749195946671157	0.462252445834289
FAM161A	chr2:61832242:C:A	IAV	monocyte	-0.00916500275683644	0.0872349413794531	0.56473343133129
FAM161A	chr2:61832242:C:A	IAV	B	-0.0543939637241669	0.101038596256231	0.404237896040378
FAM161A	chr2:61832242:C:A	IAV	CD4T	-0.0472882156257973	0.10495989862645	0.44949882476122
FAM161A	chr2:61832242:C:A	LPS	NK	-0.0377604848887243	0.0883837552080454	0.453800492132682
FAM161A	chr2:61832242:C:A	LPS	CD8T	-0.0338021204240113	0.0837500745937772	0.46276663715812
FAM161A	chr2:61832242:C:A	LPS	monocyte	-0.00692620563565914	0.104263646788741	0.565615858438665
FAM161A	chr2:61832242:C:A	LPS	B	-0.0589620096661707	0.11102200940025	0.407888930046982
FAM161A	chr2:61832242:C:A	LPS	CD4T	-0.0471488372438659	0.111814328626253	0.457111686319091
FAM161A	chr2:61832242:C:A	Tcruzi	NK	-0.0335589855270555	0.0870641605213221	0.471364303540104
FAM161A	chr2:61832242:C:A	Tcruzi	CD8T	-0.033780003473773	0.0906519961214384	0.475428586920408
FAM161A	chr2:61832242:C:A	Tcruzi	monocyte	-0.0158913325039796	0.102249434085364	0.54560741802066
FAM161A	chr2:61832242:C:A	Tcruzi	B	-0.0588936312071513	0.109107707505691	0.404543531693242
FAM161A	chr2:61832242:C:A	Tcruzi	CD4T	-0.0489278308483824	0.113702038237916	0.456287720957709
FAM161A	chr2:61836761:T:A	NI	NK	-0.00352123823518799	0.0195752842963206	0.680626928850517
FAM161A	chr2:61836761:T:A	NI	CD8T	-0.00761240380200505	0.0224504569537889	0.636987336745581
FAM161A	chr2:61836761:T:A	NI	monocyte	0.00111430005958977	0.0284739352950069	0.700831122438784
FAM161A	chr2:61836761:T:A	NI	B	-0.0113858206069054	0.0252653394024676	0.599907977287307
FAM161A	chr2:61836761:T:A	NI	CD4T	-0.00908779929386636	0.0278181821095591	0.625940675566578
FAM161A	chr2:61836761:T:A	IAV	NK	-0.00575255947940326	0.0193274211145766	0.649328153813778
FAM161A	chr2:61836761:T:A	IAV	CD8T	-0.0083847041240718	0.0200540517962598	0.610656442403556
FAM161A	chr2:61836761:T:A	IAV	monocyte	-0.000248601827091843	0.0212147334416885	0.727365778089091
FAM161A	chr2:61836761:T:A	IAV	B	-0.0111736978584944	0.023580248155513	0.590018852307381
FAM161A	chr2:61836761:T:A	IAV	CD4T	-0.00740809857656512	0.0231327349376062	0.642112526333809
FAM161A	chr2:61836761:T:A	LPS	NK	-0.00284734940055918	0.0196703370342196	0.681850617332303
FAM161A	chr2:61836761:T:A	LPS	CD8T	-0.00707622179592411	0.0201592645008085	0.625828894777667
FAM161A	chr2:61836761:T:A	LPS	monocyte	-0.00753459096582511	0.0286863303457177	0.639418611287646
FAM161A	chr2:61836761:T:A	LPS	B	-0.0122155748371454	0.0259749112881824	0.585716559518943
FAM161A	chr2:61836761:T:A	LPS	CD4T	-0.00581080084932772	0.0243647536421442	0.657221730606518
FAM161A	chr2:61836761:T:A	Tcruzi	NK	-0.00202906631468337	0.0202518750009982	0.6974018351507
FAM161A	chr2:61836761:T:A	Tcruzi	CD8T	-0.00811391934785444	0.0221825848833027	0.626484646638267
FAM161A	chr2:61836761:T:A	Tcruzi	monocyte	-0.00107262673521572	0.0245388544858955	0.711754212899853
FAM161A	chr2:61836761:T:A	Tcruzi	B	-0.0119604835432665	0.0251541251477484	0.587955570237883
FAM161A	chr2:61836761:T:A	Tcruzi	CD4T	-0.00839987013459849	0.0254539488248426	0.637312586402876
FAM161A	chr2:61867730:A:T	NI	NK	0.000512840014879711	0.048184980020065	0.644907841204273
FAM161A	chr2:61867730:A:T	NI	CD8T	0.00197225832014924	0.0549971101070288	0.638314119078479
FAM161A	chr2:61867730:A:T	NI	monocyte	0.0012288577347375	0.0646975740437953	0.617682479123503
FAM161A	chr2:61867730:A:T	NI	B	0.0164989918403948	0.0583146978934753	0.563949632489068
FAM161A	chr2:61867730:A:T	NI	CD4T	0.000447768724729344	0.0678049098262187	0.637153259894915
FAM161A	chr2:61867730:A:T	IAV	NK	0.000832494161769871	0.0446722298327287	0.642582996433655
FAM161A	chr2:61867730:A:T	IAV	CD8T	0.00485443562029875	0.0419143155609154	0.616476346564625
FAM161A	chr2:61867730:A:T	IAV	monocyte	0.00483394428377982	0.0537323726601394	0.62407638365919
FAM161A	chr2:61867730:A:T	IAV	B	0.0110165554901788	0.0482344056450904	0.580803339095178
FAM161A	chr2:61867730:A:T	IAV	CD4T	0.0032854301817952	0.057287813630644	0.632265190633645
FAM161A	chr2:61867730:A:T	LPS	NK	0.00796154487740943	0.0499062181221643	0.598710246887052
FAM161A	chr2:61867730:A:T	LPS	CD8T	0.00155173165057905	0.0474594112475265	0.633712309267991
FAM161A	chr2:61867730:A:T	LPS	monocyte	-0.00589322748926841	0.0658495590931326	0.612237973667527
FAM161A	chr2:61867730:A:T	LPS	B	0.0162619283040494	0.0578101756705658	0.559143331900982
FAM161A	chr2:61867730:A:T	LPS	CD4T	0.00168329653872199	0.0630098827530849	0.635295633999016
FAM161A	chr2:61867730:A:T	Tcruzi	NK	0.00107135220658726	0.0498107013274788	0.640371111640779
FAM161A	chr2:61867730:A:T	Tcruzi	CD8T	0.00102255148489612	0.0529782523153041	0.6410444213218
FAM161A	chr2:61867730:A:T	Tcruzi	monocyte	-0.0013028474514072	0.0618193304702107	0.639568246223042
FAM161A	chr2:61867730:A:T	Tcruzi	B	0.014962272879126	0.0549988804671738	0.56568844697552
FAM161A	chr2:61867730:A:T	Tcruzi	CD4T	-0.00347572583532465	0.0644938606828477	0.636464985450795
FAM161A	chr2:61878851:C:T	NI	NK	-0.0331781005867389	0.0693754776978081	0.457601328153027
FAM161A	chr2:61878851:C:T	NI	CD8T	-0.0280061433210891	0.0711225656639708	0.491106709598872
FAM161A	chr2:61878851:C:T	NI	monocyte	-0.0329057630391953	0.0834520422268509	0.467235819315569
FAM161A	chr2:61878851:C:T	NI	B	-0.0237837301205662	0.0680979362074358	0.505229849078273
FAM161A	chr2:61878851:C:T	NI	CD4T	-0.0161397644490454	0.080676702153182	0.544243721771726
FAM161A	chr2:61878851:C:T	IAV	NK	-0.0308725085919369	0.0646154963645402	0.457085604195788
FAM161A	chr2:61878851:C:T	IAV	CD8T	-0.0252244793475358	0.0575757962584301	0.473065816832552
FAM161A	chr2:61878851:C:T	IAV	monocyte	-0.0279208188075559	0.0694141910688266	0.485880526862545
FAM161A	chr2:61878851:C:T	IAV	B	-0.0266539062050208	0.0631609638660162	0.47909228854304
FAM161A	chr2:61878851:C:T	IAV	CD4T	-0.0191784123200218	0.0699053151528379	0.529585884165971
FAM161A	chr2:61878851:C:T	LPS	NK	-0.0318263962978512	0.0681109359289176	0.457975870241465
FAM161A	chr2:61878851:C:T	LPS	CD8T	-0.0322903151361277	0.0676230443289819	0.455166314175865
FAM161A	chr2:61878851:C:T	LPS	monocyte	-0.0351884827936535	0.0841428119729354	0.467894092315551
FAM161A	chr2:61878851:C:T	LPS	B	-0.0233822633444193	0.0674360103227174	0.501448166556168
FAM161A	chr2:61878851:C:T	LPS	CD4T	-0.013933348627041	0.0754304787500056	0.551221797564954
FAM161A	chr2:61878851:C:T	Tcruzi	NK	-0.0288941408912694	0.0673230480479481	0.475178290911569
FAM161A	chr2:61878851:C:T	Tcruzi	CD8T	-0.0228658421712481	0.0665534360034747	0.505613886874399
FAM161A	chr2:61878851:C:T	Tcruzi	monocyte	-0.0380788826233846	0.0842116821232328	0.463194215793379
FAM161A	chr2:61878851:C:T	Tcruzi	B	-0.0257118273744708	0.0665773466938051	0.491168836660384
FAM161A	chr2:61878851:C:T	Tcruzi	CD4T	-0.0158156190893916	0.0762973563746945	0.547988039461849
FAM161A	chr2:61916662:A:C	NI	NK	0.00272451268289716	0.037119004725149	0.54389503867327
FAM161A	chr2:61916662:A:C	NI	CD8T	0.0452218019785879	0.0494193704298463	0.27847609132782
FAM161A	chr2:61916662:A:C	NI	monocyte	0.0110749981860428	0.0459645764410585	0.48832855536064
FAM161A	chr2:61916662:A:C	NI	B	0.00514639196892933	0.0407829255650679	0.523528270445788
FAM161A	chr2:61916662:A:C	NI	CD4T	0.0485878461198829	0.0540054945780009	0.284013786712653
FAM161A	chr2:61916662:A:C	IAV	NK	0.0108446580280368	0.0344357086005515	0.470889198361463
FAM161A	chr2:61916662:A:C	IAV	CD8T	0.0204406345215494	0.0338509619119343	0.373547567105584
FAM161A	chr2:61916662:A:C	IAV	monocyte	0.0088029959278269	0.0388288695426191	0.507458164202577
FAM161A	chr2:61916662:A:C	IAV	B	0.0348477825039757	0.0454932633925468	0.318166221165337
FAM161A	chr2:61916662:A:C	IAV	CD4T	0.0407208682483653	0.0466179079049486	0.295205295271084
FAM161A	chr2:61916662:A:C	LPS	NK	0.00258852635107678	0.0375268409943259	0.537756700967006
FAM161A	chr2:61916662:A:C	LPS	CD8T	0.0381498857836658	0.0433893781705676	0.280984795646635
FAM161A	chr2:61916662:A:C	LPS	monocyte	0.0353226117465558	0.0544650220619547	0.349833916523688
FAM161A	chr2:61916662:A:C	LPS	B	0.0228775148857581	0.040786055283519	0.388267828233916
FAM161A	chr2:61916662:A:C	LPS	CD4T	0.0515106147676563	0.0534496022341601	0.264841875030518
FAM161A	chr2:61916662:A:C	Tcruzi	NK	-0.00221718030260756	0.0402175955585453	0.581805513575395
FAM161A	chr2:61916662:A:C	Tcruzi	CD8T	0.0417368911892623	0.0466766914047594	0.283895778559081
FAM161A	chr2:61916662:A:C	Tcruzi	monocyte	-0.00173435917586215	0.0454511829845406	0.585492957220546
FAM161A	chr2:61916662:A:C	Tcruzi	B	0.0190494764247134	0.0386748647240312	0.41439565347464
FAM161A	chr2:61916662:A:C	Tcruzi	CD4T	0.0500622712113364	0.0531304465529655	0.275644613398974
FAM161A	chr2:61938564:C:T	NI	NK	0.00751173680764259	0.0508122990625146	0.584394112191039
FAM161A	chr2:61938564:C:T	NI	CD8T	0.0188412225607744	0.0603697094943064	0.534290234804343
FAM161A	chr2:61938564:C:T	NI	monocyte	0.0154622921227131	0.0689382524434404	0.538713588603532
FAM161A	chr2:61938564:C:T	NI	B	0.0228063404027756	0.0610746179262796	0.513636795739557
FAM161A	chr2:61938564:C:T	NI	CD4T	0.0343102418298543	0.0803156755058729	0.487315041872836
FAM161A	chr2:61938564:C:T	IAV	NK	0.00531943992921512	0.0472722027915943	0.593927549289225
FAM161A	chr2:61938564:C:T	IAV	CD8T	0.0113322152544803	0.0448020184312722	0.552603749726527
FAM161A	chr2:61938564:C:T	IAV	monocyte	0.00596007081173023	0.0550647062038606	0.597896504006893
FAM161A	chr2:61938564:C:T	IAV	B	0.0216839554780137	0.0543730706647556	0.504334396369095
FAM161A	chr2:61938564:C:T	IAV	CD4T	0.0272743581410628	0.0669925690966699	0.502831675289052
FAM161A	chr2:61938564:C:T	LPS	NK	0.00741763743015121	0.0511310400899773	0.580033052622391
FAM161A	chr2:61938564:C:T	LPS	CD8T	0.0148975765700821	0.0516984565645949	0.536954197288854
FAM161A	chr2:61938564:C:T	LPS	monocyte	0.00622862919845883	0.0667224987636733	0.589132713784962
FAM161A	chr2:61938564:C:T	LPS	B	0.0237002092763134	0.0613673517230621	0.504589524132432
FAM161A	chr2:61938564:C:T	LPS	CD4T	0.0354100387501962	0.077686559483085	0.480960259905908
FAM161A	chr2:61938564:C:T	Tcruzi	NK	0.0104146047317392	0.0528268134311089	0.568578864729629
FAM161A	chr2:61938564:C:T	Tcruzi	CD8T	0.0164924797405978	0.0573727989746554	0.539650658701116
FAM161A	chr2:61938564:C:T	Tcruzi	monocyte	0.0122907545589653	0.065048016296312	0.569403654913425
FAM161A	chr2:61938564:C:T	Tcruzi	B	0.0291615309473875	0.0642054404658125	0.480810065504606
FAM161A	chr2:61938564:C:T	Tcruzi	CD4T	0.0315003789750105	0.075056456455929	0.496948465501427
FAM161B	chr14:73831862:G:A	NI	NK	0.040284850265633	0.0530870895327447	0.319968260463104
FAM161B	chr14:73831862:G:A	NI	CD8T	0.0375231386619143	0.0529389022706732	0.338418733025161
FAM161B	chr14:73831862:G:A	NI	monocyte	-0.00737419195152251	0.0657938637055397	0.556932804310329
FAM161B	chr14:73831862:G:A	NI	B	0.0466264582835086	0.0590329316384384	0.311013686157634
FAM161B	chr14:73831862:G:A	NI	CD4T	0.0546440346118663	0.0665563176187187	0.302341579016092
FAM161B	chr14:73831862:G:A	IAV	NK	0.0301981719914475	0.0463436187027953	0.354129403950919
FAM161B	chr14:73831862:G:A	IAV	CD8T	0.0345529767562937	0.0454028319992637	0.31779449417935
FAM161B	chr14:73831862:G:A	IAV	monocyte	0.0333669882790297	0.0544560025720038	0.37365302671678
FAM161B	chr14:73831862:G:A	IAV	B	0.031130020254828	0.0479392210136132	0.355258793717216
FAM161B	chr14:73831862:G:A	IAV	CD4T	0.056388086488618	0.0620436584121757	0.278339490686555
FAM161B	chr14:73831862:G:A	LPS	NK	0.0441712587197471	0.0546171203795326	0.298421088765113
FAM161B	chr14:73831862:G:A	LPS	CD8T	0.0409591019619723	0.0499218187126136	0.29818991964672
FAM161B	chr14:73831862:G:A	LPS	monocyte	0.0453358731905139	0.0657803795440365	0.336548663506873
FAM161B	chr14:73831862:G:A	LPS	B	0.0447916575324523	0.0575003632247003	0.309993446617927
FAM161B	chr14:73831862:G:A	LPS	CD4T	0.0612661130645882	0.0669710575321191	0.272941623084658
FAM161B	chr14:73831862:G:A	Tcruzi	NK	0.033441431831054	0.0509151631874236	0.352529843775521
FAM161B	chr14:73831862:G:A	Tcruzi	CD8T	0.0394240368047564	0.0519721980614183	0.322851631059361
FAM161B	chr14:73831862:G:A	Tcruzi	monocyte	0.0192976910544026	0.0556810241217033	0.458764644192343
FAM161B	chr14:73831862:G:A	Tcruzi	B	0.0422148173810283	0.0549193186791914	0.317103166588281
FAM161B	chr14:73831862:G:A	Tcruzi	CD4T	0.0638003830143477	0.0688515800741875	0.272930116249867
FAM161B	chr14:73846619:G:A	NI	NK	0.0624167898063957	0.0395963458861742	0.0525947218700638
FAM161B	chr14:73846619:G:A	NI	CD8T	0.115348056342495	0.0441283821254383	0.00395635602983614
FAM161B	chr14:73846619:G:A	NI	monocyte	0.0324634304077653	0.0472465462550217	0.242934914285126
FAM161B	chr14:73846619:G:A	NI	B	0.0468640859273075	0.0420323056143542	0.127380226390267
FAM161B	chr14:73846619:G:A	NI	CD4T	0.174632561560952	0.0574214779948693	0.0012131413365583
FAM161B	chr14:73846619:G:A	IAV	NK	0.0513733321761987	0.0375029962022087	0.0795007151486783
FAM161B	chr14:73846619:G:A	IAV	CD8T	0.0415676244894554	0.0355359562730054	0.114116538336559
FAM161B	chr14:73846619:G:A	IAV	monocyte	0.000142277095226196	0.04178736044892	0.486120002675528
FAM161B	chr14:73846619:G:A	IAV	B	0.0627634791151767	0.0404897117812666	0.0493712020495302
FAM161B	chr14:73846619:G:A	IAV	CD4T	0.116114055421083	0.0437120745171787	0.00436021479926412
FAM161B	chr14:73846619:G:A	LPS	NK	0.0620191615582948	0.0393482283058589	0.0529984151086242
FAM161B	chr14:73846619:G:A	LPS	CD8T	0.0659193907630455	0.0367383336022821	0.0384646543562697
FAM161B	chr14:73846619:G:A	LPS	monocyte	0.000494540629368758	0.0471732370961002	0.48653063223384
FAM161B	chr14:73846619:G:A	LPS	B	0.0682858393487872	0.0430165416542592	0.0493102950213109
FAM161B	chr14:73846619:G:A	LPS	CD4T	0.135190760466151	0.0474644652475576	0.0031181906681296
FAM161B	chr14:73846619:G:A	Tcruzi	NK	0.0727571705167296	0.04207963327973	0.0347403957193232
FAM161B	chr14:73846619:G:A	Tcruzi	CD8T	0.0972878108943914	0.0404281437971433	0.00804053448693822
FAM161B	chr14:73846619:G:A	Tcruzi	monocyte	0.0144082609934401	0.0456549036880232	0.369503399046839
FAM161B	chr14:73846619:G:A	Tcruzi	B	0.0477823185621829	0.0402000313806028	0.112281710586796
FAM161B	chr14:73846619:G:A	Tcruzi	CD4T	0.123901448448557	0.0459027207552267	0.00512709877840206
FAM161B	chr14:73867138:G:A	NI	NK	0.00614240865199548	0.0539676053367113	0.609947914270276
FAM161B	chr14:73867138:G:A	NI	CD8T	0.0066225100406378	0.0621869676162227	0.611001511829161
FAM161B	chr14:73867138:G:A	NI	monocyte	-0.00572639801695397	0.072738322138849	0.598813105304325
FAM161B	chr14:73867138:G:A	NI	B	0.00279620066408681	0.0590173197594048	0.628036882476157
FAM161B	chr14:73867138:G:A	NI	CD4T	0.0136024672387896	0.0784303222848288	0.583874593075246
FAM161B	chr14:73867138:G:A	IAV	NK	0.00279772922540373	0.0495358694566414	0.625255769213724
FAM161B	chr14:73867138:G:A	IAV	CD8T	0.00435359689371937	0.046236123792957	0.614474209552669
FAM161B	chr14:73867138:G:A	IAV	monocyte	0.000303546592636825	0.0581648624063663	0.640419848131776
FAM161B	chr14:73867138:G:A	IAV	B	0.00277588237440288	0.0507607233786876	0.626020415276635
FAM161B	chr14:73867138:G:A	IAV	CD4T	0.0101783167046193	0.0655585003163683	0.597245397869778
FAM161B	chr14:73867138:G:A	LPS	NK	0.00625733242721825	0.0541946868543787	0.603057948464611
FAM161B	chr14:73867138:G:A	LPS	CD8T	0.00802885173869852	0.0539354052918235	0.593235781992765
FAM161B	chr14:73867138:G:A	LPS	monocyte	0.0153732275296506	0.0777088545063345	0.568186011235469
FAM161B	chr14:73867138:G:A	LPS	B	0.00878663732832299	0.0597956990514117	0.594459196560704
FAM161B	chr14:73867138:G:A	LPS	CD4T	0.0129901945647482	0.0730003954164652	0.58465605624927
FAM161B	chr14:73867138:G:A	Tcruzi	NK	0.00408329572290602	0.0551416758763607	0.618996222581847
FAM161B	chr14:73867138:G:A	Tcruzi	CD8T	0.00802816628826845	0.0599706629156302	0.601838881203278
FAM161B	chr14:73867138:G:A	Tcruzi	monocyte	-0.00199277812980583	0.0686342539766286	0.634267683060812
FAM161B	chr14:73867138:G:A	Tcruzi	B	0.00754334541484627	0.0566852744437509	0.602908659502907
FAM161B	chr14:73867138:G:A	Tcruzi	CD4T	0.0158385250285887	0.0750065943828679	0.579697791608917
FAM161B	chr14:73868015:G:A	NI	NK	-0.043876803628611	0.052192457347862	0.191583766415339
FAM161B	chr14:73868015:G:A	NI	CD8T	-0.156864956814097	0.0510608911384839	0.000732015145497589
FAM161B	chr14:73868015:G:A	NI	monocyte	-0.0598784223555443	0.0569035967765685	0.14393244411219
FAM161B	chr14:73868015:G:A	NI	B	-0.128854742619576	0.0529083624338863	0.00544341430983719
FAM161B	chr14:73868015:G:A	NI	CD4T	-0.171088839948551	0.0553672274133106	0.00151111293849593
FAM161B	chr14:73868015:G:A	IAV	NK	-0.0713139819706805	0.0479148128674033	0.068981329730755
FAM161B	chr14:73868015:G:A	IAV	CD8T	-0.0957791530552575	0.0451951703236036	0.0170414814354362
FAM161B	chr14:73868015:G:A	IAV	monocyte	-0.10304842945179	0.0533801406301367	0.0204157294857609
FAM161B	chr14:73868015:G:A	IAV	B	-0.118524619846838	0.0502264128207483	0.00658128779551848
FAM161B	chr14:73868015:G:A	IAV	CD4T	-0.248443036917933	0.0629431972951962	7.06682523388125e-07
FAM161B	chr14:73868015:G:A	LPS	NK	-0.13134297195129	0.0524222915385701	0.00312423171142195
FAM161B	chr14:73868015:G:A	LPS	CD8T	-0.127494054669781	0.0462812341354263	0.00273934847174828
FAM161B	chr14:73868015:G:A	LPS	monocyte	-0.0653769534878724	0.0560225669070415	0.119540743529968
FAM161B	chr14:73868015:G:A	LPS	B	-0.132546646018535	0.0530056207504066	0.0047180804153808
FAM161B	chr14:73868015:G:A	LPS	CD4T	-0.187861803592572	0.0527902431844545	0.000263326104821715
FAM161B	chr14:73868015:G:A	Tcruzi	NK	-0.0876191840802487	0.0512170481370277	0.0424231909133149
FAM161B	chr14:73868015:G:A	Tcruzi	CD8T	-0.115482709312797	0.0484618176902676	0.0115138349352573
FAM161B	chr14:73868015:G:A	Tcruzi	monocyte	-0.0520406867065466	0.0551587293728024	0.169317931882955
FAM161B	chr14:73868015:G:A	Tcruzi	B	-0.0716382121875559	0.0508829645769649	0.081735625070673
FAM161B	chr14:73868015:G:A	Tcruzi	CD4T	-0.185490798465356	0.0535156982383513	0.000268858878404221
FAM161B	chr14:73912174:T:C	NI	NK	0.0838059411584886	0.0529171489182422	0.050132751660378
FAM161B	chr14:73912174:T:C	NI	CD8T	0.127232212094734	0.0577415634933802	0.0132363146583539
FAM161B	chr14:73912174:T:C	NI	monocyte	-0.000468600396271018	0.0665079820295041	0.484059504477644
FAM161B	chr14:73912174:T:C	NI	B	0.100233427381235	0.0593405605402396	0.0370295973569976
FAM161B	chr14:73912174:T:C	NI	CD4T	0.157255747936898	0.0680923032561069	0.0113783693274074
FAM161B	chr14:73912174:T:C	IAV	NK	0.0747760196123122	0.0495519670924589	0.0586028202957359
FAM161B	chr14:73912174:T:C	IAV	CD8T	0.0780454665556842	0.04616567296076	0.0400675619895917
FAM161B	chr14:73912174:T:C	IAV	monocyte	0.0256997844987477	0.0542675542167169	0.313346293804752
FAM161B	chr14:73912174:T:C	IAV	B	0.0867598299812376	0.0537983197349184	0.0418263186367815
FAM161B	chr14:73912174:T:C	IAV	CD4T	0.153010057948728	0.0641913973824177	0.00834887331911595
FAM161B	chr14:73912174:T:C	LPS	NK	0.0869925782735495	0.052832402786873	0.0437181083993902
FAM161B	chr14:73912174:T:C	LPS	CD8T	0.109809120315818	0.0520180619288713	0.0145841784040382
FAM161B	chr14:73912174:T:C	LPS	monocyte	0.0260997936777133	0.0625332803772341	0.333355697759148
FAM161B	chr14:73912174:T:C	LPS	B	0.0979302909930556	0.0586012776289261	0.0391873477534891
FAM161B	chr14:73912174:T:C	LPS	CD4T	0.15291967580908	0.0648932506199803	0.0100582136799314
FAM161B	chr14:73912174:T:C	Tcruzi	NK	0.0928396421380051	0.0556931185456633	0.0397014999674152
FAM161B	chr14:73912174:T:C	Tcruzi	CD8T	0.119722055637311	0.0552865487284018	0.0145668394942189
FAM161B	chr14:73912174:T:C	Tcruzi	monocyte	0.0236136734353914	0.0610048606900762	0.34384247071586
FAM161B	chr14:73912174:T:C	Tcruzi	B	0.0700299141629376	0.0534113103606027	0.0897401606330667
FAM161B	chr14:73912174:T:C	Tcruzi	CD4T	0.181275077314883	0.0731684280897803	0.00716740427150633
FAM161B	chr14:73934327:G:A	NI	NK	-0.0208773484617504	0.0632142025328424	0.530578620165383
FAM161B	chr14:73934327:G:A	NI	CD8T	-0.00549001148249648	0.0636458661468075	0.604653650554883
FAM161B	chr14:73934327:G:A	NI	monocyte	0.00975256443939571	0.0756830372680089	0.573674138936738
FAM161B	chr14:73934327:G:A	NI	B	0.00683627634678605	0.0629090620073345	0.608204993644861
FAM161B	chr14:73934327:G:A	NI	CD4T	-0.00325573285878792	0.078125219138223	0.610534334267286
FAM161B	chr14:73934327:G:A	IAV	NK	-0.0212955618797539	0.0602573984365011	0.521690881507156
FAM161B	chr14:73934327:G:A	IAV	CD8T	-0.0137487112805709	0.0513789552143858	0.5519557953449
FAM161B	chr14:73934327:G:A	IAV	monocyte	-0.00203040574344242	0.0600622036920764	0.624064107522581
FAM161B	chr14:73934327:G:A	IAV	B	0.00296445264730156	0.0535070248476045	0.623082990827697
FAM161B	chr14:73934327:G:A	IAV	CD4T	-0.0134377241130727	0.0679688948185107	0.574980786678486
FAM161B	chr14:73934327:G:A	LPS	NK	-0.0242043179809837	0.0661614662008875	0.511982084852226
FAM161B	chr14:73934327:G:A	LPS	CD8T	-0.0105114555239791	0.0560183262226596	0.571014919385078
FAM161B	chr14:73934327:G:A	LPS	monocyte	-0.00454040280745861	0.0723015927333497	0.602480467610432
FAM161B	chr14:73934327:G:A	LPS	B	0.00122738845390796	0.0610981728423202	0.628893480897801
FAM161B	chr14:73934327:G:A	LPS	CD4T	-0.0114250701802162	0.0737211607720424	0.581792065773738
FAM161B	chr14:73934327:G:A	Tcruzi	NK	-0.0154679590006569	0.0613341124839449	0.554545858353903
FAM161B	chr14:73934327:G:A	Tcruzi	CD8T	-0.0022861030140611	0.0620601572481871	0.615887775953859
FAM161B	chr14:73934327:G:A	Tcruzi	monocyte	0.000914883021660978	0.0714446447779558	0.627948835759489
FAM161B	chr14:73934327:G:A	Tcruzi	B	-0.000192651278875011	0.0588772466244777	0.631254845604655
FAM161B	chr14:73934327:G:A	Tcruzi	CD4T	-0.00307784354737598	0.0743378848587126	0.616572639905722
FAM161B	chr14:73943719:G:A	NI	NK	-0.046677431392153	0.0571121598193494	0.276031979497121
FAM161B	chr14:73943719:G:A	NI	CD8T	-0.054606649745105	0.0611884911719685	0.25850025445576
FAM161B	chr14:73943719:G:A	NI	monocyte	-0.00732054632864683	0.0625955040204592	0.507018911908645
FAM161B	chr14:73943719:G:A	NI	B	-0.0447498116720694	0.0598884975301105	0.300776567957052
FAM161B	chr14:73943719:G:A	NI	CD4T	-0.0729750000603577	0.0768442941144233	0.238763637769769
FAM161B	chr14:73943719:G:A	IAV	NK	-0.0386411639042053	0.0512945581196673	0.295983857133894
FAM161B	chr14:73943719:G:A	IAV	CD8T	-0.0424486838851254	0.0497995510063109	0.263565992555597
FAM161B	chr14:73943719:G:A	IAV	monocyte	-0.00852352062685155	0.0524455668588872	0.507696176629013
FAM161B	chr14:73943719:G:A	IAV	B	-0.0490544753169561	0.0588172009401613	0.266676501813206
FAM161B	chr14:73943719:G:A	IAV	CD4T	-0.0734193417815034	0.0723170060306122	0.22072929249701
FAM161B	chr14:73943719:G:A	LPS	NK	-0.048874786376783	0.0578958673166415	0.265071788064593
FAM161B	chr14:73943719:G:A	LPS	CD8T	-0.0430159074452138	0.0521911535100015	0.274059435869372
FAM161B	chr14:73943719:G:A	LPS	monocyte	0.00356792913906293	0.0623142516954534	0.561776255988887
FAM161B	chr14:73943719:G:A	LPS	B	-0.0561689205309925	0.0656995254684999	0.260636595927144
FAM161B	chr14:73943719:G:A	LPS	CD4T	-0.0740852087672961	0.0746621565970216	0.228175662455337
FAM161B	chr14:73943719:G:A	Tcruzi	NK	-0.0488227880238465	0.0594848511217729	0.273384534301952
FAM161B	chr14:73943719:G:A	Tcruzi	CD8T	-0.0612068485706366	0.063468573198927	0.234688015682466
FAM161B	chr14:73943719:G:A	Tcruzi	monocyte	0.0126186335458771	0.0643683307417718	0.520051704409645
FAM161B	chr14:73943719:G:A	Tcruzi	B	-0.0340976219209342	0.0542960940895713	0.336410802646661
FAM161B	chr14:73943719:G:A	Tcruzi	CD4T	-0.0866499930374413	0.0831320029564715	0.212116431980123
FAM161B	chr14:73985160:G:A	NI	NK	-0.0262263952091996	0.0621226236693635	0.495902783943115
FAM161B	chr14:73985160:G:A	NI	CD8T	-0.02270279959954	0.0647034875644937	0.523584086376699
FAM161B	chr14:73985160:G:A	NI	monocyte	0.0127833162617856	0.0713667603239173	0.560640563752942
FAM161B	chr14:73985160:G:A	NI	B	-0.011572903911899	0.0583743198611615	0.572819739961626
FAM161B	chr14:73985160:G:A	NI	CD4T	-0.0144186545953949	0.0740996854370429	0.564045953714211
FAM161B	chr14:73985160:G:A	IAV	NK	-0.0213451248026047	0.0552537018310174	0.509387238580226
FAM161B	chr14:73985160:G:A	IAV	CD8T	-0.0141377817966101	0.0472374450580073	0.538937195566287
FAM161B	chr14:73985160:G:A	IAV	monocyte	0.0134695993216477	0.0601615103069732	0.570696668308242
FAM161B	chr14:73985160:G:A	IAV	B	-0.00923004443146545	0.0503167974425655	0.577147527743193
FAM161B	chr14:73985160:G:A	IAV	CD4T	-0.0137995666361419	0.0630038168039795	0.56492933014774
FAM161B	chr14:73985160:G:A	LPS	NK	-0.0231185514678088	0.0595307993104555	0.503859143036127
FAM161B	chr14:73985160:G:A	LPS	CD8T	-0.0167742193764274	0.0541360936693448	0.530969020790919
FAM161B	chr14:73985160:G:A	LPS	monocyte	0.0109311798956644	0.0694895770518921	0.578550806974182
FAM161B	chr14:73985160:G:A	LPS	B	-0.0177150401532565	0.0612058030086503	0.539698410183593
FAM161B	chr14:73985160:G:A	LPS	CD4T	-0.0180131218378111	0.0704918497922237	0.549158509297228
FAM161B	chr14:73985160:G:A	Tcruzi	NK	-0.0243750624652296	0.061779400121168	0.505087815383263
FAM161B	chr14:73985160:G:A	Tcruzi	CD8T	-0.0214789477740495	0.0619236312263723	0.523246952646475
FAM161B	chr14:73985160:G:A	Tcruzi	monocyte	0.0125463645085119	0.0683224787308602	0.578234320179832
FAM161B	chr14:73985160:G:A	Tcruzi	B	-0.00865602303561206	0.0547536446386236	0.582708273781835
FAM161B	chr14:73985160:G:A	Tcruzi	CD4T	-0.0155259038927395	0.0701075596482767	0.562737688993499
FAM167A	chr8:11333894:G:A	NI	NK	0.0787090416816317	0.107429044758556	0.288216156936772
FAM167A	chr8:11333894:G:A	NI	CD8T	0.0775215765512768	0.111016837645606	0.303938911548424
FAM167A	chr8:11333894:G:A	NI	monocyte	0.156222151685986	0.158470853625784	0.185737884185417
FAM167A	chr8:11333894:G:A	NI	B	-0.0666653633995963	0.124285001349244	0.385722501809576
FAM167A	chr8:11333894:G:A	NI	CD4T	0.0295221752061582	0.114133785168887	0.446455528412476
FAM167A	chr8:11333894:G:A	IAV	NK	0.0826899677107021	0.106585136179827	0.2708904661879
FAM167A	chr8:11333894:G:A	IAV	CD8T	0.0597580879025404	0.0904051398879023	0.311082216131493
FAM167A	chr8:11333894:G:A	IAV	monocyte	0.0749950369887775	0.102506708200058	0.292341978005023
FAM167A	chr8:11333894:G:A	IAV	B	-0.00662994341092366	0.088776379931379	0.544376378606361
FAM167A	chr8:11333894:G:A	IAV	CD4T	0.0642333823481989	0.108346719084086	0.34144679023888
FAM167A	chr8:11333894:G:A	LPS	NK	0.0833775353567201	0.109688215183095	0.277248611516717
FAM167A	chr8:11333894:G:A	LPS	CD8T	0.043077116732083	0.0898650399337708	0.369962552096829
FAM167A	chr8:11333894:G:A	LPS	monocyte	-0.0367787992381338	0.132505415730214	0.491286920470606
FAM167A	chr8:11333894:G:A	LPS	B	-0.0513393774577088	0.112805835757902	0.414913334696382
FAM167A	chr8:11333894:G:A	LPS	CD4T	0.0687078652333522	0.116145287534186	0.342028766018463
FAM167A	chr8:11333894:G:A	Tcruzi	NK	0.113341408176504	0.133139657919824	0.240597780555422
FAM167A	chr8:11333894:G:A	Tcruzi	CD8T	0.0583864950004643	0.10121943989735	0.342202824016219
FAM167A	chr8:11333894:G:A	Tcruzi	monocyte	0.0712564104392749	0.105174626153876	0.311009061262476
FAM167A	chr8:11333894:G:A	Tcruzi	B	-0.0632518634321396	0.118666855861782	0.386713582014493
FAM167A	chr8:11333894:G:A	Tcruzi	CD4T	0.0468548415106734	0.11036182275269	0.397000941480041
FAM167A	chr8:11361428:G:T	NI	NK	0.00641049184235955	0.0473679544664182	0.430493081456275
FAM167A	chr8:11361428:G:T	NI	CD8T	0.0625012054718226	0.0489809062657247	0.0952798352193174
FAM167A	chr8:11361428:G:T	NI	monocyte	0.0374483739905978	0.0467094687543182	0.212241647276441
FAM167A	chr8:11361428:G:T	NI	B	0.155746772340122	0.0580528812838167	0.00429804261482124
FAM167A	chr8:11361428:G:T	NI	CD4T	0.0189499569122115	0.0511213575918669	0.351113280610866
FAM167A	chr8:11361428:G:T	IAV	NK	0.0292397883786502	0.0441192568343566	0.248748195383954
FAM167A	chr8:11361428:G:T	IAV	CD8T	0.035498092361049	0.0412657035981508	0.188779102640619
FAM167A	chr8:11361428:G:T	IAV	monocyte	0.00762989197110055	0.04150727935731	0.426824323849235
FAM167A	chr8:11361428:G:T	IAV	B	0.0699729963879796	0.0454198976546888	0.0618308979322521
FAM167A	chr8:11361428:G:T	IAV	CD4T	-0.000148183426751294	0.0489923610675863	0.489274543111625
FAM167A	chr8:11361428:G:T	LPS	NK	0.036321926005731	0.0463038663989549	0.211709677281535
FAM167A	chr8:11361428:G:T	LPS	CD8T	0.0605878813024649	0.0452862400781185	0.0824391271052762
FAM167A	chr8:11361428:G:T	LPS	monocyte	0.0322424257475667	0.0510649527781144	0.265418723083245
FAM167A	chr8:11361428:G:T	LPS	B	0.171908868620943	0.0599614749469407	0.00338642262368116
FAM167A	chr8:11361428:G:T	LPS	CD4T	-0.00146373106144255	0.0511675022999514	0.500544391746972
FAM167A	chr8:11361428:G:T	Tcruzi	NK	0.029128774850553	0.0492187515527327	0.270189362087094
FAM167A	chr8:11361428:G:T	Tcruzi	CD8T	0.0731146722941557	0.0500707511926426	0.0629794493640777
FAM167A	chr8:11361428:G:T	Tcruzi	monocyte	-0.0382689346614295	0.0449391525609343	0.201239356193538
FAM167A	chr8:11361428:G:T	Tcruzi	B	0.129837099381066	0.0523114872138809	0.00634602789732924
FAM167A	chr8:11361428:G:T	Tcruzi	CD4T	0.0194252868130202	0.0495807831588665	0.343073863713447
FAM167A	chr8:11373209:C:G	NI	NK	-0.0469121425380801	0.0773282738257867	0.365976730501837
FAM167A	chr8:11373209:C:G	NI	CD8T	-0.0229931735144437	0.0708411162542278	0.463944484594963
FAM167A	chr8:11373209:C:G	NI	monocyte	-0.000496121927382452	0.0753076598644836	0.559674114535244
FAM167A	chr8:11373209:C:G	NI	B	-0.0872492296371303	0.107042215946523	0.280131815779261
FAM167A	chr8:11373209:C:G	NI	CD4T	-0.00617334686468527	0.0840120269070032	0.538000088253078
FAM167A	chr8:11373209:C:G	IAV	NK	-0.0258617008356447	0.0620646509446834	0.432595087613356
FAM167A	chr8:11373209:C:G	IAV	CD8T	-0.0288564698297323	0.0594426032611916	0.410869350110506
FAM167A	chr8:11373209:C:G	IAV	monocyte	-0.0119485302371697	0.0636126641551059	0.518810551183291
FAM167A	chr8:11373209:C:G	IAV	B	-0.0817827549349256	0.0995408186271085	0.271590729596559
FAM167A	chr8:11373209:C:G	IAV	CD4T	-0.021907155288741	0.0723542655283029	0.47182326287777
FAM167A	chr8:11373209:C:G	LPS	NK	-0.0335230260757737	0.0688286546931412	0.407084422486295
FAM167A	chr8:11373209:C:G	LPS	CD8T	-0.0242156276068756	0.0629162478347754	0.441326761753479
FAM167A	chr8:11373209:C:G	LPS	monocyte	0.00761329754077793	0.0789989313621675	0.5583776669904
FAM167A	chr8:11373209:C:G	LPS	B	-0.0858447434356383	0.104304829030358	0.27644660954671
FAM167A	chr8:11373209:C:G	LPS	CD4T	-0.0253213049350327	0.0790839856914882	0.465084299077147
FAM167A	chr8:11373209:C:G	Tcruzi	NK	-0.0365813229933728	0.073085596104846	0.404100897100986
FAM167A	chr8:11373209:C:G	Tcruzi	CD8T	-0.0283279254044114	0.0702718313996873	0.438334176462445
FAM167A	chr8:11373209:C:G	Tcruzi	monocyte	-0.00534691905856715	0.0721325466434174	0.550472878444799
FAM167A	chr8:11373209:C:G	Tcruzi	B	-0.0846033037981638	0.104168375713911	0.277586233830834
FAM167A	chr8:11373209:C:G	Tcruzi	CD4T	-0.0123087669324366	0.0793647573438592	0.516277237311083
FAM167A	chr8:11376808:G:A	NI	NK	0.00211977045982771	0.0364949876888824	0.659585547353673
FAM167A	chr8:11376808:G:A	NI	CD8T	0.00388171765730762	0.0406677652979553	0.648269699836329
FAM167A	chr8:11376808:G:A	NI	monocyte	0.00161588082958775	0.0465387268669581	0.63172651106061
FAM167A	chr8:11376808:G:A	NI	B	0.00411182394152946	0.0400876233660081	0.646906763452576
FAM167A	chr8:11376808:G:A	NI	CD4T	0.00694081404640224	0.0496203207420993	0.626664968264559
FAM167A	chr8:11376808:G:A	IAV	NK	0.00565122275800311	0.0407739604347964	0.637231934952853
FAM167A	chr8:11376808:G:A	IAV	CD8T	0.0142830649241257	0.0420677853276798	0.569273350132088
FAM167A	chr8:11376808:G:A	IAV	monocyte	0.0164764589246127	0.046986606701252	0.565743230292075
FAM167A	chr8:11376808:G:A	IAV	B	0.0133495618711981	0.0436750709503095	0.582445979760208
FAM167A	chr8:11376808:G:A	IAV	CD4T	0.013408585323407	0.0489704055194329	0.594257518223471
FAM167A	chr8:11376808:G:A	LPS	NK	-0.000170139010744093	0.0371443066457684	0.669677592904936
FAM167A	chr8:11376808:G:A	LPS	CD8T	0.00682657846792649	0.0362182083625342	0.618678757326163
FAM167A	chr8:11376808:G:A	LPS	monocyte	0.00509940415078317	0.04648259304495	0.626560882397699
FAM167A	chr8:11376808:G:A	LPS	B	0.00435063688016383	0.0396242350887686	0.639588769851318
FAM167A	chr8:11376808:G:A	LPS	CD4T	0.00857470131583173	0.046731013894383	0.619816757055965
FAM167A	chr8:11376808:G:A	Tcruzi	NK	0.00473445977367249	0.0380602827353904	0.639906919144194
FAM167A	chr8:11376808:G:A	Tcruzi	CD8T	0.00366403565896963	0.0392050773563456	0.646373369941081
FAM167A	chr8:11376808:G:A	Tcruzi	monocyte	0.0113619271263272	0.0436613800777657	0.594721813225183
FAM167A	chr8:11376808:G:A	Tcruzi	B	0.00557598637898146	0.0382782004645786	0.633154596098854
FAM167A	chr8:11376808:G:A	Tcruzi	CD4T	0.00868577865985816	0.0468734565345334	0.622314219892084
FAM167A	chr8:11425726:A:C	NI	NK	0.00851355323728313	0.0926927088786097	0.466441618468423
FAM167A	chr8:11425726:A:C	NI	CD8T	-0.00892153517136946	0.095670066104669	0.459873299116931
FAM167A	chr8:11425726:A:C	NI	monocyte	0.00553651870971848	0.0942634280201227	0.477159286360117
FAM167A	chr8:11425726:A:C	NI	B	-0.31543975683285	0.127693280273917	0.00724640778868824
FAM167A	chr8:11425726:A:C	NI	CD4T	-0.0195240914943593	0.104185959286799	0.422849251552631
FAM167A	chr8:11425726:A:C	IAV	NK	0.0727730005210651	0.0935060269047345	0.221758613464964
FAM167A	chr8:11425726:A:C	IAV	CD8T	-0.0121403999550872	0.0824301289830126	0.445868234975437
FAM167A	chr8:11425726:A:C	IAV	monocyte	0.156780598486353	0.102094927215399	0.0541301294117526
FAM167A	chr8:11425726:A:C	IAV	B	-0.193486850812554	0.0980820455675113	0.020094774531593
FAM167A	chr8:11425726:A:C	IAV	CD4T	0.037664505389222	0.100322169784801	0.367409632112647
FAM167A	chr8:11425726:A:C	LPS	NK	0.0165119776858496	0.0927869113592093	0.433492014356083
FAM167A	chr8:11425726:A:C	LPS	CD8T	-0.0112848354098769	0.0868675684202729	0.446971558386406
FAM167A	chr8:11425726:A:C	LPS	monocyte	-0.0363460706641993	0.106869745199148	0.376400737581713
FAM167A	chr8:11425726:A:C	LPS	B	-0.27785022331736	0.114717781022997	0.00817041757846948
FAM167A	chr8:11425726:A:C	LPS	CD4T	-0.0439571072857797	0.101239881787464	0.333669585558382
FAM167A	chr8:11425726:A:C	Tcruzi	NK	0.0725508910803975	0.104396507361787	0.248942779627293
FAM167A	chr8:11425726:A:C	Tcruzi	CD8T	-0.0506999173472228	0.0958775394976809	0.30143770036734
FAM167A	chr8:11425726:A:C	Tcruzi	monocyte	0.0161772368803064	0.0863222608565738	0.427790365512687
FAM167A	chr8:11425726:A:C	Tcruzi	B	-0.312539619832453	0.127160377557251	0.0069714271203829
FAM167A	chr8:11425726:A:C	Tcruzi	CD4T	-0.0218984942660571	0.10052126244883	0.411002537890705
FAM167A	chr8:11438238:A:G	NI	NK	-0.067501840036219	0.0922692064276169	0.281923831920509
FAM167A	chr8:11438238:A:G	NI	CD8T	-0.0718575786019443	0.0970554311308229	0.282407280572261
FAM167A	chr8:11438238:A:G	NI	monocyte	-0.0379412008172459	0.0987124630302216	0.398461862071893
FAM167A	chr8:11438238:A:G	NI	B	-0.161120866221802	0.159149438412192	0.171854103052287
FAM167A	chr8:11438238:A:G	NI	CD4T	-0.0625429600580876	0.10978622636703	0.332524385071878
FAM167A	chr8:11438238:A:G	IAV	NK	-0.0476744694585177	0.0798209375507957	0.325905071975075
FAM167A	chr8:11438238:A:G	IAV	CD8T	-0.0480341208665822	0.0747970608114131	0.310171255583537
FAM167A	chr8:11438238:A:G	IAV	monocyte	-0.026825128967774	0.0811721712441471	0.428326772472054
FAM167A	chr8:11438238:A:G	IAV	B	-0.106030344297796	0.109837064919985	0.197590803957767
FAM167A	chr8:11438238:A:G	IAV	CD4T	-0.0727837990705115	0.0996035060544699	0.285865034839539
FAM167A	chr8:11438238:A:G	LPS	NK	-0.0624037750845357	0.0892923306167633	0.290928929790732
FAM167A	chr8:11438238:A:G	LPS	CD8T	-0.0760775091805123	0.091986896533406	0.248776897439863
FAM167A	chr8:11438238:A:G	LPS	monocyte	-0.0122261878482547	0.101352868964347	0.487020133782313
FAM167A	chr8:11438238:A:G	LPS	B	-0.143136769008831	0.140263651504014	0.176166788049659
FAM167A	chr8:11438238:A:G	LPS	CD4T	-0.0968309045607085	0.116195990342902	0.251073195493013
FAM167A	chr8:11438238:A:G	Tcruzi	NK	-0.0554298951927643	0.0895064645639209	0.318425909123026
FAM167A	chr8:11438238:A:G	Tcruzi	CD8T	-0.0822533793425892	0.0998757823613952	0.253682866420691
FAM167A	chr8:11438238:A:G	Tcruzi	monocyte	-0.0139542547237942	0.0888400119356023	0.481960867131509
FAM167A	chr8:11438238:A:G	Tcruzi	B	-0.133422575540626	0.132762469557726	0.181577311619209
FAM167A	chr8:11438238:A:G	Tcruzi	CD4T	-0.0822369109092069	0.109193206807063	0.280151275742398
FAM167A	chr8:11453475:C:T	NI	NK	-0.00307582421253352	0.039265475350307	0.651841241481275
FAM167A	chr8:11453475:C:T	NI	CD8T	-0.00114733854998923	0.0436433329079964	0.666477162325491
FAM167A	chr8:11453475:C:T	NI	monocyte	0.00802366511333793	0.0497474563098521	0.58953733907824
FAM167A	chr8:11453475:C:T	NI	B	0.00315099319383377	0.0431238579222392	0.650201890203877
FAM167A	chr8:11453475:C:T	NI	CD4T	-0.00486322667544193	0.0539083469060636	0.638986241175735
FAM167A	chr8:11453475:C:T	IAV	NK	-0.000208347697747717	0.0362666329442715	0.671575981100832
FAM167A	chr8:11453475:C:T	IAV	CD8T	-0.000531873023989041	0.0334176895008406	0.668822516892088
FAM167A	chr8:11453475:C:T	IAV	monocyte	0.011036848028462	0.0412820918362137	0.586973377008135
FAM167A	chr8:11453475:C:T	IAV	B	0.00324766527867077	0.0372764212016062	0.645946299157586
FAM167A	chr8:11453475:C:T	IAV	CD4T	0.00266926563414898	0.0452520899587797	0.655466857663377
FAM167A	chr8:11453475:C:T	LPS	NK	-0.00446291454287463	0.0398973080589684	0.638780398292714
FAM167A	chr8:11453475:C:T	LPS	CD8T	-0.00486886599749505	0.0388343375459734	0.635556372321191
FAM167A	chr8:11453475:C:T	LPS	monocyte	0.0345964498036002	0.0725328694935101	0.478259984827589
FAM167A	chr8:11453475:C:T	LPS	B	-0.000495976220151095	0.0424098543415395	0.666543634049037
FAM167A	chr8:11453475:C:T	LPS	CD4T	0.00429418514971511	0.0498922272032442	0.643011651634924
FAM167A	chr8:11453475:C:T	Tcruzi	NK	-0.0110877604960871	0.0447509148653023	0.602245115842184
FAM167A	chr8:11453475:C:T	Tcruzi	CD8T	-0.00181206896048822	0.042037049804943	0.66022356223123
FAM167A	chr8:11453475:C:T	Tcruzi	monocyte	0.0161197247101374	0.048212970656591	0.561781199395885
FAM167A	chr8:11453475:C:T	Tcruzi	B	0.00378829627684885	0.0409325416807105	0.642920508369489
FAM167A	chr8:11453475:C:T	Tcruzi	CD4T	-1.40757469557777e-05	0.0496686316170998	0.669822107615422
FAM167A	chr8:11465853:C:A	NI	NK	-0.00590442049197768	0.062324836034633	0.620866902385591
FAM167A	chr8:11465853:C:A	NI	CD8T	0.00324543572380518	0.0675828888570571	0.619870528733078
FAM167A	chr8:11465853:C:A	NI	monocyte	0.0302029502738164	0.0813630013770788	0.496839381431003
FAM167A	chr8:11465853:C:A	NI	B	0.00167171919732525	0.0672496449759805	0.624181238213522
FAM167A	chr8:11465853:C:A	NI	CD4T	0.00380699460686474	0.0812285135186252	0.613192117089996
FAM167A	chr8:11465853:C:A	IAV	NK	0.00383993619988207	0.0564486597997788	0.615612201695624
FAM167A	chr8:11465853:C:A	IAV	CD8T	0.00849776868964584	0.0538812218678409	0.59143184490052
FAM167A	chr8:11465853:C:A	IAV	monocyte	0.0157007162093361	0.0636228620628481	0.552472087763639
FAM167A	chr8:11465853:C:A	IAV	B	0.00827069890735579	0.0586287155787744	0.593245928594223
FAM167A	chr8:11465853:C:A	IAV	CD4T	0.0145036756169725	0.0723768087956943	0.577842311052264
FAM167A	chr8:11465853:C:A	LPS	NK	-0.00226012263731389	0.0612891099250186	0.632228369580399
FAM167A	chr8:11465853:C:A	LPS	CD8T	-0.00027061181098128	0.059157839178698	0.629947415804455
FAM167A	chr8:11465853:C:A	LPS	monocyte	0.0104196807913098	0.0787973077061529	0.570235215109429
FAM167A	chr8:11465853:C:A	LPS	B	0.00440944170093639	0.0660424563900086	0.609924696377255
FAM167A	chr8:11465853:C:A	LPS	CD4T	0.0131933651474019	0.0777607081060962	0.583165758921226
FAM167A	chr8:11465853:C:A	Tcruzi	NK	0.000502909796732514	0.0627609518979358	0.629231509925182
FAM167A	chr8:11465853:C:A	Tcruzi	CD8T	0.00798535690329207	0.0658300483729859	0.598629518556977
FAM167A	chr8:11465853:C:A	Tcruzi	monocyte	0.0815350873579334	0.161027601101202	0.398277241730026
FAM167A	chr8:11465853:C:A	Tcruzi	B	0.00629875908700441	0.0636029207057771	0.602246724865153
FAM167A	chr8:11465853:C:A	Tcruzi	CD4T	0.00436743759573367	0.0768870016091608	0.614414336947589
FAM167A	chr8:11470257:G:A	NI	NK	0.0692234594513775	0.122792651915799	0.372828608911944
FAM167A	chr8:11470257:G:A	NI	CD8T	0.123844405097794	0.183229089040398	0.31675656938724
FAM167A	chr8:11470257:G:A	NI	monocyte	-0.0045746814419455	0.117348109755097	0.562747051787059
FAM167A	chr8:11470257:G:A	NI	B	-0.0128576839921357	0.11277598852139	0.563125069829609
FAM167A	chr8:11470257:G:A	NI	CD4T	0.0974983797558125	0.166739216329318	0.36472759261467
FAM167A	chr8:11470257:G:A	IAV	NK	0.0527584682564214	0.105304237424737	0.397792986056422
FAM167A	chr8:11470257:G:A	IAV	CD8T	0.0860266626445287	0.132928428724846	0.32645048332964
FAM167A	chr8:11470257:G:A	IAV	monocyte	-0.0010762816743706	0.0980291529044011	0.579428060579913
FAM167A	chr8:11470257:G:A	IAV	B	-0.0156849380938807	0.0992322016344319	0.548692875667401
FAM167A	chr8:11470257:G:A	IAV	CD4T	0.0489220211465168	0.121499268811476	0.432434999852772
FAM167A	chr8:11470257:G:A	LPS	NK	0.0610630521462049	0.116167727469862	0.38604432289139
FAM167A	chr8:11470257:G:A	LPS	CD8T	0.110135571068572	0.16430485956929	0.311280947225926
FAM167A	chr8:11470257:G:A	LPS	monocyte	0.00729022412646246	0.119322618693028	0.550676635502058
FAM167A	chr8:11470257:G:A	LPS	B	-0.0267924071980417	0.119596268270104	0.526197880102282
FAM167A	chr8:11470257:G:A	LPS	CD4T	0.0717167179146398	0.141898279010711	0.397513411754957
FAM167A	chr8:11470257:G:A	Tcruzi	NK	0.0734825341657433	0.12963327473825	0.369503007517917
FAM167A	chr8:11470257:G:A	Tcruzi	CD8T	0.118135905672045	0.176118097100463	0.317335171800559
FAM167A	chr8:11470257:G:A	Tcruzi	monocyte	-0.0191582342673203	0.117389779023754	0.536253786104654
FAM167A	chr8:11470257:G:A	Tcruzi	B	-0.0179748952339214	0.110564205271774	0.547277778442705
FAM167A	chr8:11470257:G:A	Tcruzi	CD4T	0.0904516808073326	0.156906376206651	0.37197569485062
FAM167A	chr8:11470326:C:A	NI	NK	-0.0276231968501667	0.0648700905883133	0.65492309067384
FAM167A	chr8:11470326:C:A	NI	CD8T	-0.0490973624907212	0.0824688595334719	0.6002847922604
FAM167A	chr8:11470326:C:A	NI	monocyte	0.0184955298070134	0.0564595347517907	0.682885806164607
FAM167A	chr8:11470326:C:A	NI	B	-0.0444895128361426	0.0781961321477521	0.609410291600859
FAM167A	chr8:11470326:C:A	NI	CD4T	0.00322503545300944	0.0588933137545566	0.75958818681382
FAM167A	chr8:11470326:C:A	IAV	NK	-0.0063636208063428	0.0554811436996276	0.744562171813676
FAM167A	chr8:11470326:C:A	IAV	CD8T	-0.0264795369548172	0.0613059490751536	0.653402764691631
FAM167A	chr8:11470326:C:A	IAV	monocyte	0.0452798205725472	0.0697968428060016	0.585490348893866
FAM167A	chr8:11470326:C:A	IAV	B	-0.0215762324676648	0.0597693127676859	0.673127948702087
FAM167A	chr8:11470326:C:A	IAV	CD4T	0.0450902942801721	0.0771197798096429	0.60447664173155
FAM167A	chr8:11470326:C:A	LPS	NK	0.0640824734713191	0.0974890981097621	0.578973328110975
FAM167A	chr8:11470326:C:A	LPS	CD8T	0.0210959455377343	0.0606493179166196	0.680246452587089
FAM167A	chr8:11470326:C:A	LPS	monocyte	0.438678046127882	0.110805915109932	0.000267060221781018
FAM167A	chr8:11470326:C:A	LPS	B	-0.038191635112726	0.07087521767019	0.619298508974362
FAM167A	chr8:11470326:C:A	LPS	CD4T	0.0349842058533588	0.071046605060102	0.634350053486838
FAM167A	chr8:11470326:C:A	Tcruzi	NK	-0.0544575231409258	0.0895200981650283	0.595250416569762
FAM167A	chr8:11470326:C:A	Tcruzi	CD8T	-0.0173024533827499	0.0611373778898132	0.695886041843658
FAM167A	chr8:11470326:C:A	Tcruzi	monocyte	0.00530432905567635	0.0488319342769131	0.742335602071155
FAM167A	chr8:11470326:C:A	Tcruzi	B	-0.0429976861618653	0.0756425340467044	0.609361413545648
FAM167A	chr8:11470326:C:A	Tcruzi	CD4T	-0.00782414456517788	0.0584022357619643	0.739271034677322
FAM167A	chr8:11507476:C:T	NI	NK	-0.0302051295114856	0.0654912763004602	0.370529917816189
FAM167A	chr8:11507476:C:T	NI	CD8T	-0.0480934029450827	0.0727285970353707	0.309073674119517
FAM167A	chr8:11507476:C:T	NI	monocyte	-0.0516076822145765	0.0765679864133023	0.297842326940789
FAM167A	chr8:11507476:C:T	NI	B	-0.10563100978644	0.0986351270781232	0.175997237336969
FAM167A	chr8:11507476:C:T	NI	CD4T	-0.0377121669315953	0.083475390982787	0.371471355545717
FAM167A	chr8:11507476:C:T	IAV	NK	-0.040018323841973	0.0638235245260736	0.315670585112717
FAM167A	chr8:11507476:C:T	IAV	CD8T	-0.0473536971528676	0.0625562785919571	0.272382497906531
FAM167A	chr8:11507476:C:T	IAV	monocyte	-0.0643011690455998	0.0742170883700718	0.241714077550348
FAM167A	chr8:11507476:C:T	IAV	B	-0.11678885104586	0.105896505769325	0.153716195475765
FAM167A	chr8:11507476:C:T	IAV	CD4T	-0.0630307606113379	0.078815476882101	0.264645249626345
FAM167A	chr8:11507476:C:T	LPS	NK	-0.0442703776233748	0.0677608315254492	0.307757173220829
FAM167A	chr8:11507476:C:T	LPS	CD8T	-0.0437240837709834	0.0646092089143566	0.300657509754967
FAM167A	chr8:11507476:C:T	LPS	monocyte	-0.0433317811686038	0.0777713602169517	0.33790868120899
FAM167A	chr8:11507476:C:T	LPS	B	-0.113365733333879	0.102194335577983	0.164048095553107
FAM167A	chr8:11507476:C:T	LPS	CD4T	-0.0590434639917623	0.0820144079210889	0.290341546965373
FAM167A	chr8:11507476:C:T	Tcruzi	NK	-0.0508550230975782	0.0730030132610417	0.294521885036787
FAM167A	chr8:11507476:C:T	Tcruzi	CD8T	-0.0526318093178038	0.0723386931794815	0.287185455724494
FAM167A	chr8:11507476:C:T	Tcruzi	monocyte	-0.0431988422839292	0.0713592600415206	0.327940120638964
FAM167A	chr8:11507476:C:T	Tcruzi	B	-0.0990799431316441	0.0928434666669263	0.176418679544627
FAM167A	chr8:11507476:C:T	Tcruzi	CD4T	-0.0403066779412847	0.0795146840026749	0.356516910559015
FAM167A	chr8:11536466:C:G	NI	NK	0.0126122519837559	0.0878858995195319	0.52154623740723
FAM167A	chr8:11536466:C:G	NI	CD8T	0.0206728657641861	0.0978290011553512	0.499939192162445
FAM167A	chr8:11536466:C:G	NI	monocyte	0.0998928722875639	0.143057432308366	0.308590031900765
FAM167A	chr8:11536466:C:G	NI	B	0.00266748185587435	0.0959555426856486	0.557584946351814
FAM167A	chr8:11536466:C:G	NI	CD4T	0.0329541763589786	0.118057711530099	0.475581480230478
FAM167A	chr8:11536466:C:G	IAV	NK	0.0218879300271096	0.0831718838346592	0.484944480400626
FAM167A	chr8:11536466:C:G	IAV	CD8T	0.0169871719771815	0.0754697129976124	0.496493967385692
FAM167A	chr8:11536466:C:G	IAV	monocyte	0.0861907526682987	0.12296645960491	0.317266644178706
FAM167A	chr8:11536466:C:G	IAV	B	0.00271433714573714	0.0830010473137415	0.555092628514405
FAM167A	chr8:11536466:C:G	IAV	CD4T	0.0524079685250612	0.11317254644815	0.419124641023644
FAM167A	chr8:11536466:C:G	LPS	NK	0.0172776574465161	0.0881431199604412	0.502253592570715
FAM167A	chr8:11536466:C:G	LPS	CD8T	0.0245534926310843	0.0862352610345639	0.475397690190943
FAM167A	chr8:11536466:C:G	LPS	monocyte	0.119583429910453	0.164118765732051	0.291866039407531
FAM167A	chr8:11536466:C:G	LPS	B	-0.0101591773975971	0.0993515386478416	0.566971563357101
FAM167A	chr8:11536466:C:G	LPS	CD4T	0.0440637339261278	0.115406618538343	0.444831682503545
FAM167A	chr8:11536466:C:G	Tcruzi	NK	0.013857591055964	0.0909249443494441	0.5170550983991
FAM167A	chr8:11536466:C:G	Tcruzi	CD8T	0.0254409391786385	0.0950583177642233	0.48248441641166
FAM167A	chr8:11536466:C:G	Tcruzi	monocyte	0.133013887144561	0.172281743528861	0.275791022348407
FAM167A	chr8:11536466:C:G	Tcruzi	B	-0.00267799819621672	0.0924050314191077	0.571969522056975
FAM167A	chr8:11536466:C:G	Tcruzi	CD4T	0.0317907333691173	0.111669881101171	0.477269068939955
FAM167A	chr8:11537570:G:A	NI	NK	0.0286044857647672	0.0872184758416487	0.37111696710149
FAM167A	chr8:11537570:G:A	NI	CD8T	-0.0233675239582775	0.0899252735494502	0.395036212011366
FAM167A	chr8:11537570:G:A	NI	monocyte	0.0712174635911503	0.0834022004892846	0.196926041629537
FAM167A	chr8:11537570:G:A	NI	B	-0.561400326693389	0.104734375293607	9.98458760115284e-10
FAM167A	chr8:11537570:G:A	NI	CD4T	-0.0129526653597715	0.0910501048213296	0.439795240351965
FAM167A	chr8:11537570:G:A	IAV	NK	0.0986304878868612	0.0860105231931745	0.1229269613606
FAM167A	chr8:11537570:G:A	IAV	CD8T	0.0165636333543991	0.0817574497410114	0.420831587215275
FAM167A	chr8:11537570:G:A	IAV	monocyte	0.0347541943396223	0.0740153203537808	0.320338100590514
FAM167A	chr8:11537570:G:A	IAV	B	-0.218471007303069	0.0847864920173356	0.00635945781569414
FAM167A	chr8:11537570:G:A	IAV	CD4T	0.0308239098494146	0.0894617866016499	0.36973536284163
FAM167A	chr8:11537570:G:A	LPS	NK	0.0325481035660125	0.087945130773955	0.355512798053992
FAM167A	chr8:11537570:G:A	LPS	CD8T	-0.071225713804943	0.0847426487123359	0.198918794849007
FAM167A	chr8:11537570:G:A	LPS	monocyte	-0.176558071133054	0.0942888525130152	0.0283319077175822
FAM167A	chr8:11537570:G:A	LPS	B	-0.412574562860633	0.0871597440133112	7.8914752588144e-07
FAM167A	chr8:11537570:G:A	LPS	CD4T	-0.0802419349065276	0.0896047903970913	0.184256535035743
FAM167A	chr8:11537570:G:A	Tcruzi	NK	0.0772332470785777	0.0968979351645848	0.211771131858925
FAM167A	chr8:11537570:G:A	Tcruzi	CD8T	-0.0515232297259884	0.0901674714095694	0.28245043465469
FAM167A	chr8:11537570:G:A	Tcruzi	monocyte	-0.0191002276614677	0.0716522870505708	0.394573964600408
FAM167A	chr8:11537570:G:A	Tcruzi	B	-0.495439827086849	0.0987189880084927	1.10556119814476e-08
FAM167A	chr8:11537570:G:A	Tcruzi	CD4T	-0.0904993366318833	0.0886968048895929	0.152568017264173
FAM171A1	chr10:15118194:G:A	NI	NK	-0.00619078741445777	0.0642451164878027	0.555271982322349
FAM171A1	chr10:15118194:G:A	NI	CD8T	-0.0373532000987296	0.0780062210519167	0.431823236749045
FAM171A1	chr10:15118194:G:A	NI	monocyte	-0.00190613370747673	0.0750512188867562	0.571802849759896
FAM171A1	chr10:15118194:G:A	NI	B	-0.000525093717361104	0.0647399413489332	0.585691760809196
FAM171A1	chr10:15118194:G:A	NI	CD4T	-0.08388382355033	0.121427784258209	0.343115134985299
FAM171A1	chr10:15118194:G:A	IAV	NK	-0.00364136126790251	0.0603335113642958	0.565369697124514
FAM171A1	chr10:15118194:G:A	IAV	CD8T	-0.016989236454125	0.0560350256642239	0.488981271495552
FAM171A1	chr10:15118194:G:A	IAV	monocyte	-0.00422787199175944	0.0635400041767045	0.57864584820148
FAM171A1	chr10:15118194:G:A	IAV	B	-0.00415417945865051	0.0579371646490828	0.567024028243662
FAM171A1	chr10:15118194:G:A	IAV	CD4T	-0.0682419767535248	0.100770214809788	0.35478896242947
FAM171A1	chr10:15118194:G:A	LPS	NK	0.00908087056868225	0.0702148434662855	0.579015098714533
FAM171A1	chr10:15118194:G:A	LPS	CD8T	-0.0226858639310261	0.0643779262293356	0.469181800261699
FAM171A1	chr10:15118194:G:A	LPS	monocyte	0.00740843183768099	0.0783486533877742	0.566353142156306
FAM171A1	chr10:15118194:G:A	LPS	B	-0.00235321594006701	0.0652802138265714	0.57428195812473
FAM171A1	chr10:15118194:G:A	LPS	CD4T	-0.0726693497859775	0.107894986822364	0.355718803604954
FAM171A1	chr10:15118194:G:A	Tcruzi	NK	-0.00350801048145358	0.0672595034336029	0.565855528212605
FAM171A1	chr10:15118194:G:A	Tcruzi	CD8T	-0.0342650091632532	0.0740763138008865	0.435952876552059
FAM171A1	chr10:15118194:G:A	Tcruzi	monocyte	0.0118353830376223	0.0736151202665415	0.553146519082206
FAM171A1	chr10:15118194:G:A	Tcruzi	B	-0.00767196974020706	0.0614402124808248	0.550917226192223
FAM171A1	chr10:15118194:G:A	Tcruzi	CD4T	-0.0900641872946676	0.124805647283902	0.332010704724023
FAM171A1	chr10:15130983:T:A	NI	NK	-0.00472984097050229	0.0698324898142399	0.62547847556475
FAM171A1	chr10:15130983:T:A	NI	CD8T	-0.0204083622308778	0.0807717738373775	0.568634940899747
FAM171A1	chr10:15130983:T:A	NI	monocyte	0.0507670974038343	0.0914688107126488	0.446022036326875
FAM171A1	chr10:15130983:T:A	NI	B	-0.0308619682911079	0.075918541238206	0.516666212031625
FAM171A1	chr10:15130983:T:A	NI	CD4T	-0.0376906254762914	0.104218075966117	0.529487449431514
FAM171A1	chr10:15130983:T:A	IAV	NK	0.0116699849023209	0.0676480235663843	0.596401978916925
FAM171A1	chr10:15130983:T:A	IAV	CD8T	0.0024931728144217	0.0609721669466408	0.637421552236891
FAM171A1	chr10:15130983:T:A	IAV	monocyte	0.200154082733961	0.233139161049844	0.195029486463886
FAM171A1	chr10:15130983:T:A	IAV	B	-0.0291344289025907	0.0720559988122736	0.517254082013582
FAM171A1	chr10:15130983:T:A	IAV	CD4T	-0.0154765735606764	0.0822675296573996	0.586939599277011
FAM171A1	chr10:15130983:T:A	LPS	NK	0.00149503858550907	0.0693947829806823	0.637463985023725
FAM171A1	chr10:15130983:T:A	LPS	CD8T	-0.00260460597399965	0.0673014243000882	0.628161601598676
FAM171A1	chr10:15130983:T:A	LPS	monocyte	0.0556735251992783	0.096593302513836	0.440748527380072
FAM171A1	chr10:15130983:T:A	LPS	B	-0.0234771586599554	0.0730665606502958	0.542706948565056
FAM171A1	chr10:15130983:T:A	LPS	CD4T	-0.017546880111046	0.090262427097379	0.582921182159197
FAM171A1	chr10:15130983:T:A	Tcruzi	NK	-0.00093365677423631	0.0729338155126	0.640882666624227
FAM171A1	chr10:15130983:T:A	Tcruzi	CD8T	-0.0137706637955149	0.0756149079299422	0.588126693159605
FAM171A1	chr10:15130983:T:A	Tcruzi	monocyte	0.0752960804663498	0.106801656226971	0.397861484929674
FAM171A1	chr10:15130983:T:A	Tcruzi	B	-0.0301779268036835	0.0742752485948337	0.516241149320739
FAM171A1	chr10:15130983:T:A	Tcruzi	CD4T	-0.0374981494881802	0.0995472978217695	0.527805766659375
FAM171A1	chr10:15170215:G:A	NI	NK	-0.00125086512606227	0.0374746113232202	0.665369188928896
FAM171A1	chr10:15170215:G:A	NI	CD8T	0.00672627987676003	0.041913901627791	0.613946262904127
FAM171A1	chr10:15170215:G:A	NI	monocyte	0.0482294931281779	0.0639466119474893	0.346674553514747
FAM171A1	chr10:15170215:G:A	NI	B	0.0110506214703686	0.0381782529321774	0.572452837689851
FAM171A1	chr10:15170215:G:A	NI	CD4T	0.0150674353677254	0.0534182105059143	0.567612988666803
FAM171A1	chr10:15170215:G:A	IAV	NK	-0.007437203815119	0.0374653734105668	0.618995451551225
FAM171A1	chr10:15170215:G:A	IAV	CD8T	-0.00521041312938344	0.0340083578644293	0.633451580359375
FAM171A1	chr10:15170215:G:A	IAV	monocyte	0.0177955396650175	0.0402643978041675	0.517989431262343
FAM171A1	chr10:15170215:G:A	IAV	B	0.00580612799889822	0.0335265355256932	0.604532786371821
FAM171A1	chr10:15170215:G:A	IAV	CD4T	0.00917107355586088	0.0439442155831517	0.598072136177201
FAM171A1	chr10:15170215:G:A	LPS	NK	-0.00565480929399797	0.0388568719752504	0.630128421575695
FAM171A1	chr10:15170215:G:A	LPS	CD8T	-0.00116373534269633	0.0364917335313656	0.662091302591805
FAM171A1	chr10:15170215:G:A	LPS	monocyte	0.0187985411688981	0.0484005797304651	0.520824359666171
FAM171A1	chr10:15170215:G:A	LPS	B	0.011780320545142	0.0387570280654147	0.563439688970524
FAM171A1	chr10:15170215:G:A	LPS	CD4T	0.0114026715536784	0.0487125882168625	0.586574545388228
FAM171A1	chr10:15170215:G:A	Tcruzi	NK	-0.00344499533949869	0.0396202510979954	0.649543405798255
FAM171A1	chr10:15170215:G:A	Tcruzi	CD8T	0.000416397251846374	0.0401181943217507	0.652920586971327
FAM171A1	chr10:15170215:G:A	Tcruzi	monocyte	0.0284944715852205	0.0503950340501045	0.472226573659187
FAM171A1	chr10:15170215:G:A	Tcruzi	B	0.0116166028766981	0.0371110131092835	0.563321728397438
FAM171A1	chr10:15170215:G:A	Tcruzi	CD4T	0.00819945009633859	0.0480368128206752	0.60742694414327
FAM171A1	chr10:15189017:G:A	NI	NK	0.132872495520956	0.0968797591332899	0.0769782971692583
FAM171A1	chr10:15189017:G:A	NI	CD8T	0.283850532255276	0.142074452240063	0.0186613425711257
FAM171A1	chr10:15189017:G:A	NI	monocyte	-0.0079949688233374	0.0991957428625256	0.488970679578807
FAM171A1	chr10:15189017:G:A	NI	B	0.131522509542636	0.0933075573630857	0.0725548213093831
FAM171A1	chr10:15189017:G:A	NI	CD4T	0.318502796624797	0.157644637153157	0.0196003813774106
FAM171A1	chr10:15189017:G:A	IAV	NK	0.110021590773509	0.089806876783581	0.101109373555587
FAM171A1	chr10:15189017:G:A	IAV	CD8T	0.155639069340196	0.0945557088318614	0.0373788144304701
FAM171A1	chr10:15189017:G:A	IAV	monocyte	-0.0335452705504176	0.0903617252063022	0.37903529189598
FAM171A1	chr10:15189017:G:A	IAV	B	0.0573520947274658	0.0810932503191031	0.229264966683281
FAM171A1	chr10:15189017:G:A	IAV	CD4T	0.223965575684221	0.120933270162948	0.0284427654092568
FAM171A1	chr10:15189017:G:A	LPS	NK	0.140522530946545	0.0979318574047109	0.0665373330962219
FAM171A1	chr10:15189017:G:A	LPS	CD8T	0.198632586866798	0.106413716015392	0.0251975129825946
FAM171A1	chr10:15189017:G:A	LPS	monocyte	0.00158019451431503	0.104149687689855	0.488692999508267
FAM171A1	chr10:15189017:G:A	LPS	B	0.0495459162692878	0.090614572571252	0.274333922363376
FAM171A1	chr10:15189017:G:A	LPS	CD4T	0.27192144525252	0.139523143100472	0.022906388161109
FAM171A1	chr10:15189017:G:A	Tcruzi	NK	0.14489372326887	0.103243352897124	0.0699976029017908
FAM171A1	chr10:15189017:G:A	Tcruzi	CD8T	0.253960325033906	0.127363286839663	0.0196924908437147
FAM171A1	chr10:15189017:G:A	Tcruzi	monocyte	0.0337539252815412	0.0920337828723773	0.361449402001231
FAM171A1	chr10:15189017:G:A	Tcruzi	B	0.119317131453125	0.0893784302822945	0.083370067281263
FAM171A1	chr10:15189017:G:A	Tcruzi	CD4T	0.282221166498071	0.140029704114592	0.0212886394090291
FAM171A1	chr10:15194805:G:T	NI	NK	0.025400922236431	0.0681356026052071	0.494458410025602
FAM171A1	chr10:15194805:G:T	NI	CD8T	0.0277604245836015	0.0767229331274433	0.497940838949096
FAM171A1	chr10:15194805:G:T	NI	monocyte	0.00749833287021706	0.0761319549931827	0.56317588499495
FAM171A1	chr10:15194805:G:T	NI	B	0.0472417771253722	0.086044303272541	0.423738935836934
FAM171A1	chr10:15194805:G:T	NI	CD4T	0.0383217848753113	0.097191262960311	0.479566925217602
FAM171A1	chr10:15194805:G:T	IAV	NK	0.0196414443856723	0.060918942711875	0.511213555266727
FAM171A1	chr10:15194805:G:T	IAV	CD8T	0.0189989799168917	0.0568690743988343	0.506911880201271
FAM171A1	chr10:15194805:G:T	IAV	monocyte	-0.00188050000188221	0.063651692374851	0.618056957309712
FAM171A1	chr10:15194805:G:T	IAV	B	0.0334275192923811	0.0684075671016744	0.449633911443604
FAM171A1	chr10:15194805:G:T	IAV	CD4T	0.0299164278486077	0.0804908377263863	0.494626117236532
FAM171A1	chr10:15194805:G:T	LPS	NK	0.0213979018144846	0.066084908891009	0.506979733074763
FAM171A1	chr10:15194805:G:T	LPS	CD8T	0.0227370600238203	0.0656630788359352	0.499133610990727
FAM171A1	chr10:15194805:G:T	LPS	monocyte	0.000367347993645214	0.0773476181099451	0.601873906105145
FAM171A1	chr10:15194805:G:T	LPS	B	0.0308332544540702	0.0715884326212192	0.469672949835213
FAM171A1	chr10:15194805:G:T	LPS	CD4T	0.0320971941003853	0.0885655897626432	0.494183630684788
FAM171A1	chr10:15194805:G:T	Tcruzi	NK	0.023302316432918	0.0688481626036995	0.504561840415179
FAM171A1	chr10:15194805:G:T	Tcruzi	CD8T	0.0290582994425955	0.0751935260403054	0.488364525018734
FAM171A1	chr10:15194805:G:T	Tcruzi	monocyte	-0.000900499442737576	0.0736053857829833	0.612838657202989
FAM171A1	chr10:15194805:G:T	Tcruzi	B	0.0329525084837966	0.070990515854529	0.459395726427161
FAM171A1	chr10:15194805:G:T	Tcruzi	CD4T	0.0377504964657886	0.0926712507247876	0.481273531063218
FAM171A1	chr10:15197030:T:C	NI	NK	-0.0836402170692736	0.0443503453905189	0.0307233116944181
FAM171A1	chr10:15197030:T:C	NI	CD8T	-0.180456467714853	0.0482807206565839	6.23528406145102e-05
FAM171A1	chr10:15197030:T:C	NI	monocyte	-0.00881092762834878	0.0429084693225851	0.413830379558948
FAM171A1	chr10:15197030:T:C	NI	B	-0.0167412990365415	0.038232201309696	0.324695089113292
FAM171A1	chr10:15197030:T:C	NI	CD4T	-0.292161109610182	0.0654296503778382	2.46838783968251e-07
FAM171A1	chr10:15197030:T:C	IAV	NK	-0.0953339662846463	0.0441706856977689	0.0128968692263497
FAM171A1	chr10:15197030:T:C	IAV	CD8T	-0.12293266082644	0.0444860118038412	0.00141534789435971
FAM171A1	chr10:15197030:T:C	IAV	monocyte	0.0104260190528126	0.0401902871804027	0.404270211923124
FAM171A1	chr10:15197030:T:C	IAV	B	-0.0101065269951377	0.0394579811322928	0.388805930419695
FAM171A1	chr10:15197030:T:C	IAV	CD4T	-0.192461094001065	0.0500553947480093	2.72432319896598e-05
FAM171A1	chr10:15197030:T:C	LPS	NK	-0.084622157858739	0.0439381886796571	0.0281612585499031
FAM171A1	chr10:15197030:T:C	LPS	CD8T	-0.137341138527019	0.0431096213743459	0.000668232539093094
FAM171A1	chr10:15197030:T:C	LPS	monocyte	-0.0313004921087299	0.047597956194799	0.253822839247535
FAM171A1	chr10:15197030:T:C	LPS	B	-0.0254243660409773	0.0399287096853705	0.257533630409909
FAM171A1	chr10:15197030:T:C	LPS	CD4T	-0.200783590914381	0.051902931339351	6.64697485484034e-05
FAM171A1	chr10:15197030:T:C	Tcruzi	NK	-0.100219576075242	0.0484944802593215	0.0184027551571081
FAM171A1	chr10:15197030:T:C	Tcruzi	CD8T	-0.159537211518652	0.045493726672148	0.000276433797594677
FAM171A1	chr10:15197030:T:C	Tcruzi	monocyte	-0.0370152497289455	0.0402842446996093	0.177880131758752
FAM171A1	chr10:15197030:T:C	Tcruzi	B	-0.0377253369019778	0.0381473030354223	0.158455298451958
FAM171A1	chr10:15197030:T:C	Tcruzi	CD4T	-0.2151675503698	0.0511315704261106	1.55446026716133e-05
FAM171A1	chr10:15221101:C:T	NI	NK	0.00340335522134047	0.0369816588703543	0.643110226756865
FAM171A1	chr10:15221101:C:T	NI	CD8T	0.0149685996212273	0.046205145006329	0.577079427004166
FAM171A1	chr10:15221101:C:T	NI	monocyte	0.00891981412332727	0.0454909698043451	0.584928197091205
FAM171A1	chr10:15221101:C:T	NI	B	-0.00712347400459162	0.0383133714323118	0.625728578608219
FAM171A1	chr10:15221101:C:T	NI	CD4T	0.00938478852923954	0.0518560124147925	0.608322359576127
FAM171A1	chr10:15221101:C:T	IAV	NK	0.00308404051100364	0.0346094644635361	0.643666747188293
FAM171A1	chr10:15221101:C:T	IAV	CD8T	0.00754716318944857	0.0334013106700625	0.605581704705895
FAM171A1	chr10:15221101:C:T	IAV	monocyte	0.011066683468371	0.0396384450006134	0.590070760450607
FAM171A1	chr10:15221101:C:T	IAV	B	-0.000339829374075039	0.0330818278242713	0.673717981914579
FAM171A1	chr10:15221101:C:T	IAV	CD4T	0.00733582183880827	0.0435451729370115	0.621743501342589
FAM171A1	chr10:15221101:C:T	LPS	NK	0.00386956381225311	0.0370755929110601	0.633215510385926
FAM171A1	chr10:15221101:C:T	LPS	CD8T	0.00996865814234238	0.0380362492698911	0.588921068593823
FAM171A1	chr10:15221101:C:T	LPS	monocyte	-0.00291660190492273	0.0477165639402049	0.649448958072898
FAM171A1	chr10:15221101:C:T	LPS	B	-1.69077659777627e-07	0.0369495577434391	0.668063058098389
FAM171A1	chr10:15221101:C:T	LPS	CD4T	0.0176233231521245	0.0534053962517956	0.568369025747269
FAM171A1	chr10:15221101:C:T	Tcruzi	NK	0.00300817242606593	0.038551656082767	0.644419618044228
FAM171A1	chr10:15221101:C:T	Tcruzi	CD8T	0.0151078517603405	0.0450522069240279	0.571057202455557
FAM171A1	chr10:15221101:C:T	Tcruzi	monocyte	0.00805903665855752	0.0421708573761066	0.609542011901311
FAM171A1	chr10:15221101:C:T	Tcruzi	B	-0.00643442582731549	0.0366451832829445	0.626618519341584
FAM171A1	chr10:15221101:C:T	Tcruzi	CD4T	0.00248248023927903	0.0484958977108971	0.649482351455983
FAM171A1	chr10:15226499:C:T	NI	NK	-0.0474828510414001	0.144321842073491	0.389741786820608
FAM171A1	chr10:15226499:C:T	NI	CD8T	0.0747480777865342	0.147572541329214	0.296750137880722
FAM171A1	chr10:15226499:C:T	NI	monocyte	0.475471704577012	0.166944585195073	0.00237967770557641
FAM171A1	chr10:15226499:C:T	NI	B	-0.00936079331231772	0.129607466327186	0.486339083401757
FAM171A1	chr10:15226499:C:T	NI	CD4T	0.213674567535856	0.181569227724557	0.113101613504262
FAM171A1	chr10:15226499:C:T	IAV	NK	-0.0108481378875158	0.132829920401262	0.486004069262263
FAM171A1	chr10:15226499:C:T	IAV	CD8T	0.0445797925179033	0.123354838231188	0.347670097310468
FAM171A1	chr10:15226499:C:T	IAV	monocyte	0.367119904727011	0.143946865572454	0.00376967487639112
FAM171A1	chr10:15226499:C:T	IAV	B	0.020690625358465	0.121488069790458	0.419367323883215
FAM171A1	chr10:15226499:C:T	IAV	CD4T	0.179944775128657	0.156724022354429	0.11814800200145
FAM171A1	chr10:15226499:C:T	LPS	NK	-0.0287121609273789	0.141641573979359	0.439608844350147
FAM171A1	chr10:15226499:C:T	LPS	CD8T	0.0809917204692473	0.130221693294807	0.259433031558458
FAM171A1	chr10:15226499:C:T	LPS	monocyte	0.325596022973327	0.157489369510381	0.0180750641683755
FAM171A1	chr10:15226499:C:T	LPS	B	0.0683705155942263	0.129345790680288	0.294006608326325
FAM171A1	chr10:15226499:C:T	LPS	CD4T	0.272004526286453	0.181356230982421	0.0559369650262326
FAM171A1	chr10:15226499:C:T	Tcruzi	NK	-0.00467149451480593	0.147516052489067	0.496997756611677
FAM171A1	chr10:15226499:C:T	Tcruzi	CD8T	0.0965543374677682	0.142308273779987	0.242127272914331
FAM171A1	chr10:15226499:C:T	Tcruzi	monocyte	0.565456834091922	0.188024573044305	0.00142530664017837
FAM171A1	chr10:15226499:C:T	Tcruzi	B	-0.00865803731392387	0.128298499422813	0.491016181791949
FAM171A1	chr10:15226499:C:T	Tcruzi	CD4T	0.230174427339335	0.174558335233689	0.0854494795929393
FAM171A1	chr10:15232374:G:A	NI	NK	-0.0175725064239648	0.0426319014641471	0.541945092513789
FAM171A1	chr10:15232374:G:A	NI	CD8T	-0.0132916363421995	0.0436521896546584	0.578335337149546
FAM171A1	chr10:15232374:G:A	NI	monocyte	-0.0122635084685119	0.0472378835316059	0.560689919718045
FAM171A1	chr10:15232374:G:A	NI	B	-0.0143831354290695	0.040527782391621	0.562944523378931
FAM171A1	chr10:15232374:G:A	NI	CD4T	-0.0105076381700765	0.0525115460193911	0.597515610504281
FAM171A1	chr10:15232374:G:A	IAV	NK	-0.0119274224451688	0.0363436141556651	0.570436542944759
FAM171A1	chr10:15232374:G:A	IAV	CD8T	-0.011078124719429	0.0337464111382635	0.570594145056833
FAM171A1	chr10:15232374:G:A	IAV	monocyte	-0.00903563378391345	0.038028263830627	0.599511499706008
FAM171A1	chr10:15232374:G:A	IAV	B	-0.00936534101359169	0.0342867480450721	0.587191661329044
FAM171A1	chr10:15232374:G:A	IAV	CD4T	-0.0135901442031739	0.0453762670314903	0.580187841041622
FAM171A1	chr10:15232374:G:A	LPS	NK	-0.0138592055722128	0.0397871695138228	0.558237271906428
FAM171A1	chr10:15232374:G:A	LPS	CD8T	-0.0128741914651552	0.0385202028760657	0.56310309385883
FAM171A1	chr10:15232374:G:A	LPS	monocyte	-0.00976422207861355	0.0465880842128944	0.59034960517259
FAM171A1	chr10:15232374:G:A	LPS	B	-0.0131349615336611	0.0400161821473406	0.565055724500428
FAM171A1	chr10:15232374:G:A	LPS	CD4T	-0.0113802451053835	0.0488267864257077	0.593492350317815
FAM171A1	chr10:15232374:G:A	Tcruzi	NK	-0.013944823854647	0.0409337869317821	0.564398630032797
FAM171A1	chr10:15232374:G:A	Tcruzi	CD8T	-0.0130663537239016	0.0421231021931208	0.574420611294204
FAM171A1	chr10:15232374:G:A	Tcruzi	monocyte	-0.0100360290797818	0.0438239295826156	0.594988336759148
FAM171A1	chr10:15232374:G:A	Tcruzi	B	-0.0138300197300375	0.0388839186930985	0.560198401180865
FAM171A1	chr10:15232374:G:A	Tcruzi	CD4T	-0.0122763953091045	0.0494036744708671	0.5929860775373
FAM171A1	chr10:15252549:C:A	NI	NK	-0.0559702265021769	0.0439720652737103	0.152890327546316
FAM171A1	chr10:15252549:C:A	NI	CD8T	-0.0397147305441555	0.0387606579615085	0.211769110889836
FAM171A1	chr10:15252549:C:A	NI	monocyte	-0.00812197316253967	0.0375650227591354	0.436984938764387
FAM171A1	chr10:15252549:C:A	NI	B	-0.0163548396839882	0.0303467774671842	0.357109140998934
FAM171A1	chr10:15252549:C:A	NI	CD4T	-0.0353182181716393	0.0438151973003968	0.268746545359765
FAM171A1	chr10:15252549:C:A	IAV	NK	-0.0556395151514623	0.0434708771173604	0.148868004736866
FAM171A1	chr10:15252549:C:A	IAV	CD8T	-0.0371907113418383	0.0342508568159308	0.190389429609012
FAM171A1	chr10:15252549:C:A	IAV	monocyte	-0.0323388566549337	0.0336862385266654	0.229017905120202
FAM171A1	chr10:15252549:C:A	IAV	B	-0.0160779607961134	0.0294681758452399	0.350951317140978
FAM171A1	chr10:15252549:C:A	IAV	CD4T	-0.0398225235530374	0.0403010128258322	0.220298715923199
FAM171A1	chr10:15252549:C:A	LPS	NK	-0.0678167715995453	0.0495254590694817	0.129366870340399
FAM171A1	chr10:15252549:C:A	LPS	CD8T	-0.0395624095728531	0.0355167118982448	0.183140095172088
FAM171A1	chr10:15252549:C:A	LPS	monocyte	-0.0611705672698537	0.0483931265034311	0.13843079313761
FAM171A1	chr10:15252549:C:A	LPS	B	-0.0204269091223183	0.0316309701156867	0.315825890828481
FAM171A1	chr10:15252549:C:A	LPS	CD4T	-0.0322685220064783	0.0410535015662868	0.269980015483397
FAM171A1	chr10:15252549:C:A	Tcruzi	NK	-0.0562897622514133	0.0455378144311519	0.157525790853127
FAM171A1	chr10:15252549:C:A	Tcruzi	CD8T	-0.0349364534137537	0.0365110621405354	0.228112707007881
FAM171A1	chr10:15252549:C:A	Tcruzi	monocyte	-0.0328342612659856	0.035264151212809	0.23818284289801
FAM171A1	chr10:15252549:C:A	Tcruzi	B	-0.00594809071087268	0.0298769755541936	0.465454688054944
FAM171A1	chr10:15252549:C:A	Tcruzi	CD4T	-0.0272876786596947	0.0402742123005341	0.307786452469318
FAM171A1	chr10:15288653:G:A	NI	NK	0.00908589484658001	0.0467067896451912	0.601645792986646
FAM171A1	chr10:15288653:G:A	NI	CD8T	-0.000511998579560298	0.0510032293462776	0.654696593248041
FAM171A1	chr10:15288653:G:A	NI	monocyte	-0.00624888662154822	0.0554888008409753	0.595636079702368
FAM171A1	chr10:15288653:G:A	NI	B	0.00721736814684953	0.0462806142127882	0.61141548095656
FAM171A1	chr10:15288653:G:A	NI	CD4T	-0.013352554198813	0.0664627830215075	0.590908169570362
FAM171A1	chr10:15288653:G:A	IAV	NK	0.00614519522383348	0.0424694686296182	0.615863585297364
FAM171A1	chr10:15288653:G:A	IAV	CD8T	0.00190773258555369	0.0388444651126471	0.643566797232344
FAM171A1	chr10:15288653:G:A	IAV	monocyte	-0.00610564617583671	0.0458753029845427	0.61955953284042
FAM171A1	chr10:15288653:G:A	IAV	B	0.00302462149145077	0.0402204801506019	0.633519079169052
FAM171A1	chr10:15288653:G:A	IAV	CD4T	-0.0107406402029583	0.0556111015246631	0.602895905641598
FAM171A1	chr10:15288653:G:A	LPS	NK	0.00904466097379409	0.0467881439294931	0.597141443198595
FAM171A1	chr10:15288653:G:A	LPS	CD8T	-0.000306168701492955	0.0440330942580311	0.650814088327805
FAM171A1	chr10:15288653:G:A	LPS	monocyte	-0.00316276108012708	0.0549434952101066	0.626236511506509
FAM171A1	chr10:15288653:G:A	LPS	B	0.00668600486581019	0.0462281229687124	0.609697542735985
FAM171A1	chr10:15288653:G:A	LPS	CD4T	-0.0130675577140545	0.0620853103554043	0.592635440260432
FAM171A1	chr10:15288653:G:A	Tcruzi	NK	0.0138092364325019	0.0515901110074431	0.576173162369064
FAM171A1	chr10:15288653:G:A	Tcruzi	CD8T	-0.000136824905196126	0.0489956215509188	0.655147489476574
FAM171A1	chr10:15288653:G:A	Tcruzi	monocyte	0.00263852618736476	0.0518805585147819	0.636364578142698
FAM171A1	chr10:15288653:G:A	Tcruzi	B	0.0135463937436281	0.0484014135739031	0.571371189470647
FAM171A1	chr10:15288653:G:A	Tcruzi	CD4T	-0.0141302697494437	0.0633774242987764	0.592719605050913
FAM171A1	chr10:15355323:C:T	NI	NK	-0.016327837962618	0.0460453143097364	0.556554387693001
FAM171A1	chr10:15355323:C:T	NI	CD8T	-0.0058220519264835	0.0457098653610152	0.626789513866944
FAM171A1	chr10:15355323:C:T	NI	monocyte	0.00684073809457879	0.0504219145237066	0.596977946950289
FAM171A1	chr10:15355323:C:T	NI	B	-0.000161063609504156	0.0402936944385458	0.665166487411775
FAM171A1	chr10:15355323:C:T	NI	CD4T	0.00220628223561782	0.0567325741305886	0.649773421570432
FAM171A1	chr10:15355323:C:T	IAV	NK	-0.0204305565370498	0.0484623016203507	0.529209375581701
FAM171A1	chr10:15355323:C:T	IAV	CD8T	-0.00472735732357486	0.0349763016652856	0.622777585360037
FAM171A1	chr10:15355323:C:T	IAV	monocyte	-0.00235771855274553	0.0405294068707577	0.650387276755967
FAM171A1	chr10:15355323:C:T	IAV	B	0.00288360356725622	0.0364800247290123	0.646781312778469
FAM171A1	chr10:15355323:C:T	IAV	CD4T	-0.0037647012126353	0.0474649940706466	0.641745166453305
FAM171A1	chr10:15355323:C:T	LPS	NK	-0.0188285877129006	0.048506057128881	0.538617299262863
FAM171A1	chr10:15355323:C:T	LPS	CD8T	-0.0094222941952502	0.0411153714145125	0.592534301473942
FAM171A1	chr10:15355323:C:T	LPS	monocyte	0.00019206230236966	0.0496361039905118	0.651500347368476
FAM171A1	chr10:15355323:C:T	LPS	B	0.00628094331882382	0.0422883661883788	0.622491944805323
FAM171A1	chr10:15355323:C:T	LPS	CD4T	-0.00269559444253298	0.0522939593767082	0.643941910435062
FAM171A1	chr10:15355323:C:T	Tcruzi	NK	-0.0153719013130541	0.0466445273717603	0.562889103304327
FAM171A1	chr10:15355323:C:T	Tcruzi	CD8T	-0.00508722230198264	0.0438231231903719	0.627595051718322
FAM171A1	chr10:15355323:C:T	Tcruzi	monocyte	3.4373223842195e-05	0.0462746449264486	0.660039560711004
FAM171A1	chr10:15355323:C:T	Tcruzi	B	-0.00127198844088826	0.0387612235400837	0.655666005612722
FAM171A1	chr10:15355323:C:T	Tcruzi	CD4T	-0.000411540892721713	0.0525911177629921	0.658814146800593
FAM171A1	chr10:15357643:C:T	NI	NK	0.00908667176932528	0.0399786224822409	0.591676852918162
FAM171A1	chr10:15357643:C:T	NI	CD8T	0.00966406936623786	0.0445253185954035	0.593906384975772
FAM171A1	chr10:15357643:C:T	NI	monocyte	-0.00473598903911372	0.0480387323910792	0.61361337147042
FAM171A1	chr10:15357643:C:T	NI	B	0.0172101304360871	0.043228992431978	0.537849448852261
FAM171A1	chr10:15357643:C:T	NI	CD4T	0.0126173379100572	0.0551553757478292	0.580352643518924
FAM171A1	chr10:15357643:C:T	IAV	NK	0.0113975401456815	0.0389155814882092	0.57124253013557
FAM171A1	chr10:15357643:C:T	IAV	CD8T	0.0118415184584054	0.0369909398342051	0.562456042044101
FAM171A1	chr10:15357643:C:T	IAV	monocyte	0.00979841005345147	0.0410558701054951	0.592755654946153
FAM171A1	chr10:15357643:C:T	IAV	B	0.0172022083107422	0.0406258550351762	0.52666190034348
FAM171A1	chr10:15357643:C:T	IAV	CD4T	0.0160982918843717	0.0488906549865136	0.559887965234483
FAM171A1	chr10:15357643:C:T	LPS	NK	0.0135384940470481	0.042129237501477	0.55755201085094
FAM171A1	chr10:15357643:C:T	LPS	CD8T	0.00210381685970289	0.0388214033262213	0.630373263794401
FAM171A1	chr10:15357643:C:T	LPS	monocyte	0.0103104454356772	0.0495326520988975	0.585703423412276
FAM171A1	chr10:15357643:C:T	LPS	B	0.0154222181574656	0.0423203266575408	0.542455004098273
FAM171A1	chr10:15357643:C:T	LPS	CD4T	0.0181764367245492	0.0540862546249319	0.553108539102303
FAM171A1	chr10:15357643:C:T	Tcruzi	NK	0.00620628283545597	0.0409284743297952	0.610286401632267
FAM171A1	chr10:15357643:C:T	Tcruzi	CD8T	0.00631559429353537	0.0424552846254622	0.610193891919709
FAM171A1	chr10:15357643:C:T	Tcruzi	monocyte	-0.00440679234763964	0.0452437789401842	0.63646822343126
FAM171A1	chr10:15357643:C:T	Tcruzi	B	0.0125383967609724	0.0394879680802792	0.560460621128034
FAM171A1	chr10:15357643:C:T	Tcruzi	CD4T	0.0108201065531274	0.0513427069415339	0.593439950371911
FAM171A1	chr10:15426679:A:G	NI	NK	0.00269969068659773	0.04033776877299	0.653578300334162
FAM171A1	chr10:15426679:A:G	NI	CD8T	-0.00207389773735147	0.045452239390221	0.659336101630478
FAM171A1	chr10:15426679:A:G	NI	monocyte	-0.00747101637240727	0.0504855605839751	0.598292466228334
FAM171A1	chr10:15426679:A:G	NI	B	0.00927781003069945	0.0419984968679894	0.606208587639312
FAM171A1	chr10:15426679:A:G	NI	CD4T	-0.00963469725222414	0.0582918114844138	0.615225532963228
FAM171A1	chr10:15426679:A:G	IAV	NK	0.000588500671545351	0.0371992462847372	0.667088555254355
FAM171A1	chr10:15426679:A:G	IAV	CD8T	5.40725831267054e-05	0.0344236070841549	0.671513762325596
FAM171A1	chr10:15426679:A:G	IAV	monocyte	-0.00123736798711391	0.0408148034843773	0.658485801625323
FAM171A1	chr10:15426679:A:G	IAV	B	0.00670649913279965	0.0366319199282483	0.616929513424902
FAM171A1	chr10:15426679:A:G	IAV	CD4T	-0.005546287822516	0.0480008797639816	0.640312380189084
FAM171A1	chr10:15426679:A:G	LPS	NK	0.00167317309624754	0.0402943906276925	0.655524134839692
FAM171A1	chr10:15426679:A:G	LPS	CD8T	-0.00389009972936906	0.0396679355728046	0.638829371285087
FAM171A1	chr10:15426679:A:G	LPS	monocyte	-0.0179727944559757	0.0598138410018745	0.55783487052232
FAM171A1	chr10:15426679:A:G	LPS	B	0.00994584858760656	0.0426230873246201	0.59770730773627
FAM171A1	chr10:15426679:A:G	LPS	CD4T	-0.00634233295071055	0.0530606734748997	0.632234297071825
FAM171A1	chr10:15426679:A:G	Tcruzi	NK	0.00430067452511749	0.0422321514084246	0.641231218477388
FAM171A1	chr10:15426679:A:G	Tcruzi	CD8T	-0.00111606819395953	0.0435803008065463	0.66290419986124
FAM171A1	chr10:15426679:A:G	Tcruzi	monocyte	-0.00367555774563358	0.0467500620829002	0.641024569796871
FAM171A1	chr10:15426679:A:G	Tcruzi	B	0.0151713062015017	0.0448424461429778	0.565874931969193
FAM171A1	chr10:15426679:A:G	Tcruzi	CD4T	-0.006064577561381	0.0534089239871753	0.639165473568098
FAM171A1	chr10:15455266:A:G	NI	NK	-0.0482594706613485	0.0711961207428846	0.314577874624139
FAM171A1	chr10:15455266:A:G	NI	CD8T	-0.0916034928662485	0.0975725525807225	0.228752054162126
FAM171A1	chr10:15455266:A:G	NI	monocyte	-0.0719743497305971	0.0883147036579296	0.261958506360378
FAM171A1	chr10:15455266:A:G	NI	B	-0.00826215141004814	0.0663212804482503	0.495857403185721
FAM171A1	chr10:15455266:A:G	NI	CD4T	-0.116883184982718	0.122368006087878	0.219590996183169
FAM171A1	chr10:15455266:A:G	IAV	NK	-0.0490703898622584	0.0683755939301031	0.300243572304408
FAM171A1	chr10:15455266:A:G	IAV	CD8T	-0.0565993138425276	0.0686393439883804	0.262620531862052
FAM171A1	chr10:15455266:A:G	IAV	monocyte	-0.0515519492720244	0.0713854315464502	0.303641060759715
FAM171A1	chr10:15455266:A:G	IAV	B	-0.0226763811701087	0.0587888247776995	0.414284899746034
FAM171A1	chr10:15455266:A:G	IAV	CD4T	-0.0995967598611532	0.104621741828004	0.223430105659334
FAM171A1	chr10:15455266:A:G	LPS	NK	-0.0541613314373465	0.0733304148673726	0.291523190524571
FAM171A1	chr10:15455266:A:G	LPS	CD8T	-0.0695009612028796	0.0784926330111998	0.243770246474361
FAM171A1	chr10:15455266:A:G	LPS	monocyte	-0.0812979721540843	0.0970207537348876	0.252805273509465
FAM171A1	chr10:15455266:A:G	LPS	B	-0.0352877330436985	0.0674437218328163	0.368846615888288
FAM171A1	chr10:15455266:A:G	LPS	CD4T	-0.114201632864606	0.117943411906834	0.215361764672513
FAM171A1	chr10:15455266:A:G	Tcruzi	NK	-0.0528485666803427	0.0752806805787583	0.304770359384398
FAM171A1	chr10:15455266:A:G	Tcruzi	CD8T	-0.0954705440270706	0.0997148503005175	0.21834579043848
FAM171A1	chr10:15455266:A:G	Tcruzi	monocyte	-0.0635018733442971	0.082469439351353	0.287367405791154
FAM171A1	chr10:15455266:A:G	Tcruzi	B	-0.0264802014047799	0.0628782896744485	0.403465352814848
FAM171A1	chr10:15455266:A:G	Tcruzi	CD4T	-0.107049860382065	0.112673622763274	0.226154327203442
FAM171A1	chr10:15462592:A:G	NI	NK	-0.0764077741409285	0.0992920265563849	0.284710161988208
FAM171A1	chr10:15462592:A:G	NI	CD8T	-0.0811010026304181	0.103966699801661	0.286859329839142
FAM171A1	chr10:15462592:A:G	NI	monocyte	0.0337401856999519	0.0953944340683988	0.440417620106884
FAM171A1	chr10:15462592:A:G	NI	B	0.0220138099557506	0.0758627969409421	0.472416826410422
FAM171A1	chr10:15462592:A:G	NI	CD4T	-0.105617000949764	0.132842953435823	0.276979256267396
FAM171A1	chr10:15462592:A:G	IAV	NK	-0.0624230245061313	0.0882010934720675	0.306865116446941
FAM171A1	chr10:15462592:A:G	IAV	CD8T	-0.0561082681299523	0.0805801816389408	0.31006018266461
FAM171A1	chr10:15462592:A:G	IAV	monocyte	-0.0218165180977294	0.0756126544060183	0.467637339218225
FAM171A1	chr10:15462592:A:G	IAV	B	0.0415911161548406	0.0806274403063009	0.394044864305376
FAM171A1	chr10:15462592:A:G	IAV	CD4T	-0.060370593827974	0.0975013733067637	0.34342163480761
FAM171A1	chr10:15462592:A:G	LPS	NK	-0.0709417158046179	0.0955055549807342	0.294026164668337
FAM171A1	chr10:15462592:A:G	LPS	CD8T	-0.0626514541265425	0.0870622924808121	0.304565958506369
FAM171A1	chr10:15462592:A:G	LPS	monocyte	-0.0368564637251866	0.0951759863362953	0.427882988133306
FAM171A1	chr10:15462592:A:G	LPS	B	0.0712738714802114	0.106258258376258	0.330185789261173
FAM171A1	chr10:15462592:A:G	LPS	CD4T	-0.0637921253288251	0.105454189986833	0.346747800168656
FAM171A1	chr10:15462592:A:G	Tcruzi	NK	-0.078254363426786	0.103344901836609	0.286761928599682
FAM171A1	chr10:15462592:A:G	Tcruzi	CD8T	-0.0838011576136811	0.103885212067897	0.275386446541054
FAM171A1	chr10:15462592:A:G	Tcruzi	monocyte	-0.0251448049512755	0.0828502852222761	0.460534959738366
FAM171A1	chr10:15462592:A:G	Tcruzi	B	0.02747486342992	0.0752812093360154	0.447042343774815
FAM171A1	chr10:15462592:A:G	Tcruzi	CD4T	-0.0994118399721405	0.124400567237581	0.279717216904013
FAM174B	chr15:92536448:C:G	NI	NK	-0.00657954840871512	0.0271200851867604	0.647019056890578
FAM174B	chr15:92536448:C:G	NI	CD8T	-0.00321869554039696	0.0270011443468095	0.685128801221162
FAM174B	chr15:92536448:C:G	NI	monocyte	0.0189588425483405	0.0377981076392196	0.504372243646078
FAM174B	chr15:92536448:C:G	NI	B	0.00867064423695473	0.0277773235853097	0.605072602190759
FAM174B	chr15:92536448:C:G	NI	CD4T	-0.00218497545506852	0.0338979603850654	0.686997626928937
FAM174B	chr15:92536448:C:G	IAV	NK	0.00402910669718404	0.0235628164589605	0.654251624427391
FAM174B	chr15:92536448:C:G	IAV	CD8T	0.00358611561824323	0.0215623326837462	0.654437756273185
FAM174B	chr15:92536448:C:G	IAV	monocyte	0.012384238071099	0.0298774048748923	0.574538117542167
FAM174B	chr15:92536448:C:G	IAV	B	0.00915867968038984	0.0256935231600979	0.590521448807745
FAM174B	chr15:92536448:C:G	IAV	CD4T	0.0113167834061589	0.0295540243596503	0.58760669738338
FAM174B	chr15:92536448:C:G	LPS	NK	0.00112898113271423	0.0259022252577137	0.664611198909633
FAM174B	chr15:92536448:C:G	LPS	CD8T	0.00541243320121886	0.0246037057875364	0.615313655066912
FAM174B	chr15:92536448:C:G	LPS	monocyte	0.0142691322730395	0.0345540389294401	0.540061801091921
FAM174B	chr15:92536448:C:G	LPS	B	0.024262239794368	0.0393705508567831	0.474321427294739
FAM174B	chr15:92536448:C:G	LPS	CD4T	0.0193179721130087	0.0363845726216375	0.513889352582076
FAM174B	chr15:92536448:C:G	Tcruzi	NK	-0.000796368357975303	0.0254633963501331	0.702329802669071
FAM174B	chr15:92536448:C:G	Tcruzi	CD8T	-0.00416283472960208	0.0267733842806085	0.67317455157107
FAM174B	chr15:92536448:C:G	Tcruzi	monocyte	0.00584575795487231	0.0316359802686341	0.630457963011603
FAM174B	chr15:92536448:C:G	Tcruzi	B	0.00743460862388779	0.0263758171616186	0.610549833249935
FAM174B	chr15:92536448:C:G	Tcruzi	CD4T	0.00977854970324793	0.0308441938414193	0.607779226771857
FAM174B	chr15:92546935:C:A	NI	NK	-0.00275561326361337	0.0408452525534235	0.642891843240345
FAM174B	chr15:92546935:C:A	NI	CD8T	0.00990110171887823	0.0458769838813133	0.587910864869116
FAM174B	chr15:92546935:C:A	NI	monocyte	-0.00252902376379047	0.054433220597758	0.615867934940551
FAM174B	chr15:92546935:C:A	NI	B	0.0183721773739159	0.0494151867299393	0.536881148536108
FAM174B	chr15:92546935:C:A	NI	CD4T	0.0198601961651804	0.0590103240670648	0.540206343080989
FAM174B	chr15:92546935:C:A	IAV	NK	-0.00380883261496951	0.0383070277738449	0.633516184805474
FAM174B	chr15:92546935:C:A	IAV	CD8T	0.00231404772418408	0.0345511313938271	0.630784285284192
FAM174B	chr15:92546935:C:A	IAV	monocyte	-0.0118125305463762	0.0471471852181937	0.581364309679527
FAM174B	chr15:92546935:C:A	IAV	B	0.0211511716620045	0.0479792203236528	0.510596523047583
FAM174B	chr15:92546935:C:A	IAV	CD4T	0.00931881283177587	0.0474861332964858	0.591476284302426
FAM174B	chr15:92546935:C:A	LPS	NK	-0.00306437800775518	0.0409535235542926	0.634767429260971
FAM174B	chr15:92546935:C:A	LPS	CD8T	0.00530323424510552	0.0393263363858072	0.60658962358884
FAM174B	chr15:92546935:C:A	LPS	monocyte	-0.0227695883935454	0.0630256847227466	0.524984432892342
FAM174B	chr15:92546935:C:A	LPS	B	0.0146520023527572	0.0472390799747609	0.551989612899795
FAM174B	chr15:92546935:C:A	LPS	CD4T	0.0150559299421106	0.0537335948253192	0.563135112603354
FAM174B	chr15:92546935:C:A	Tcruzi	NK	-0.00288796648943693	0.0422709340373267	0.640843232412873
FAM174B	chr15:92546935:C:A	Tcruzi	CD8T	0.00375580509226906	0.0432836457420933	0.621380277656461
FAM174B	chr15:92546935:C:A	Tcruzi	monocyte	-0.00896927307772742	0.0527477770524518	0.599979989502545
FAM174B	chr15:92546935:C:A	Tcruzi	B	0.0186163163880265	0.0479821231511594	0.529475072244832
FAM174B	chr15:92546935:C:A	Tcruzi	CD4T	0.0186029625346689	0.0556550824971992	0.549261498138509
FAM174B	chr15:92594081:C:G	NI	NK	0.00594073899190497	0.061567083798163	0.548288289625581
FAM174B	chr15:92594081:C:G	NI	CD8T	0.0443270160902576	0.0775567161774224	0.397644447276849
FAM174B	chr15:92594081:C:G	NI	monocyte	0.0718782389863601	0.105773763939998	0.327316418625328
FAM174B	chr15:92594081:C:G	NI	B	0.0446810869306682	0.07778509633394	0.393634203331671
FAM174B	chr15:92594081:C:G	NI	CD4T	0.0682834714582873	0.102736844324757	0.355671696824555
FAM174B	chr15:92594081:C:G	IAV	NK	-0.00387154553213596	0.0606260693311038	0.594945954946407
FAM174B	chr15:92594081:C:G	IAV	CD8T	0.015542555165842	0.0534887772295229	0.487432256331592
FAM174B	chr15:92594081:C:G	IAV	monocyte	0.0374541629202336	0.0740808221173911	0.417500764872912
FAM174B	chr15:92594081:C:G	IAV	B	0.0328973024959028	0.0648852063195665	0.416358536174087
FAM174B	chr15:92594081:C:G	IAV	CD4T	0.0301892528186309	0.0735983912576616	0.447743649340736
FAM174B	chr15:92594081:C:G	LPS	NK	0.00716936190371718	0.0613267795798845	0.538072758118569
FAM174B	chr15:92594081:C:G	LPS	CD8T	0.0307834827486192	0.0634282143985621	0.423299274167143
FAM174B	chr15:92594081:C:G	LPS	monocyte	0.0525306327408308	0.0924535500783439	0.38579482259633
FAM174B	chr15:92594081:C:G	LPS	B	0.0466833307366062	0.0789711059059341	0.383078643960316
FAM174B	chr15:92594081:C:G	LPS	CD4T	0.0508635777326638	0.0874033723949364	0.390561558529914
FAM174B	chr15:92594081:C:G	Tcruzi	NK	0.0121259106009884	0.0633617230406327	0.519758021056534
FAM174B	chr15:92594081:C:G	Tcruzi	CD8T	0.0431933919078189	0.0753118954115991	0.395286248287639
FAM174B	chr15:92594081:C:G	Tcruzi	monocyte	0.0503244518608902	0.0891274014820361	0.394005202121589
FAM174B	chr15:92594081:C:G	Tcruzi	B	0.041520051817835	0.0733909776474675	0.395209791431699
FAM174B	chr15:92594081:C:G	Tcruzi	CD4T	0.0565052884453424	0.0913131355234289	0.380079332010806
FAM174B	chr15:92693373:A:T	NI	NK	-0.0458333537118928	0.0446578076217062	0.183585969532898
FAM174B	chr15:92693373:A:T	NI	CD8T	-0.0748391817707477	0.0529383555673059	0.113144427291171
FAM174B	chr15:92693373:A:T	NI	monocyte	0.000950516147533587	0.0537908926853015	0.5169468934977
FAM174B	chr15:92693373:A:T	NI	B	-0.0267363174558368	0.0450802169246824	0.311124535668093
FAM174B	chr15:92693373:A:T	NI	CD4T	-0.093030478450272	0.0631458028454512	0.10543775914541
FAM174B	chr15:92693373:A:T	IAV	NK	-0.0378159738583354	0.0409588273747632	0.208771510096158
FAM174B	chr15:92693373:A:T	IAV	CD8T	-0.0499417955767235	0.0415195368383357	0.141429166187263
FAM174B	chr15:92693373:A:T	IAV	monocyte	-0.0140762725673566	0.0448011431339789	0.408822980846891
FAM174B	chr15:92693373:A:T	IAV	B	-0.0119924590923665	0.0406172889652402	0.404068904981628
FAM174B	chr15:92693373:A:T	IAV	CD4T	-0.0870616285847409	0.0599059316042126	0.104521790905967
FAM174B	chr15:92693373:A:T	LPS	NK	-0.0466096017427687	0.0443215292008927	0.177237646038366
FAM174B	chr15:92693373:A:T	LPS	CD8T	-0.0565433032681148	0.0442440935999115	0.132605909888799
FAM174B	chr15:92693373:A:T	LPS	monocyte	-0.0568720933624929	0.0618898928671756	0.199442975456989
FAM174B	chr15:92693373:A:T	LPS	B	-0.0143730307822637	0.0450560115167567	0.394988045660538
FAM174B	chr15:92693373:A:T	LPS	CD4T	-0.0728849757615356	0.0550555828626044	0.129598354033456
FAM174B	chr15:92693373:A:T	Tcruzi	NK	-0.0495718278333942	0.0468511603112325	0.174571712629386
FAM174B	chr15:92693373:A:T	Tcruzi	CD8T	-0.0810945323793425	0.0556329121898485	0.103115469923826
FAM174B	chr15:92693373:A:T	Tcruzi	monocyte	-0.0060124576175313	0.0514540550693999	0.474625215713006
FAM174B	chr15:92693373:A:T	Tcruzi	B	-0.026667111863498	0.0432850167022172	0.303037588494843
FAM174B	chr15:92693373:A:T	Tcruzi	CD4T	-0.0877991134576886	0.0599829861671266	0.10798501077041
FAM174B	chr15:92705289:T:C	NI	NK	-0.0333031694901288	0.0716342734703296	0.459884385057479
FAM174B	chr15:92705289:T:C	NI	CD8T	-0.0260530871203817	0.0719248171993377	0.497352508425079
FAM174B	chr15:92705289:T:C	NI	monocyte	-0.0216339126582039	0.0828561938256766	0.511600707430983
FAM174B	chr15:92705289:T:C	NI	B	0.000138628291607493	0.0672170739618369	0.609125962403338
FAM174B	chr15:92705289:T:C	NI	CD4T	-0.0426682361120298	0.0948282024327238	0.460396534536761
FAM174B	chr15:92705289:T:C	IAV	NK	-0.0278654697188581	0.0639524526006615	0.471000486767246
FAM174B	chr15:92705289:T:C	IAV	CD8T	-0.0225439762388331	0.0565301265461386	0.484538328249858
FAM174B	chr15:92705289:T:C	IAV	monocyte	-0.0314218901238965	0.080000948917871	0.484285087090461
FAM174B	chr15:92705289:T:C	IAV	B	-0.00353496320832991	0.0578107212563632	0.591253453777729
FAM174B	chr15:92705289:T:C	IAV	CD4T	-0.0386693516528775	0.0829108322376258	0.461818028480403
FAM174B	chr15:92705289:T:C	LPS	NK	-0.0344072523669429	0.0723740823201894	0.45176492758294
FAM174B	chr15:92705289:T:C	LPS	CD8T	-0.0231690930064522	0.0625901888403317	0.490414946425311
FAM174B	chr15:92705289:T:C	LPS	monocyte	-0.0234983469276112	0.0825156291854438	0.513665461396545
FAM174B	chr15:92705289:T:C	LPS	B	-0.0082536457838372	0.0658170446347658	0.569381394040194
FAM174B	chr15:92705289:T:C	LPS	CD4T	-0.0352558219541241	0.085613097250169	0.477819477230037
FAM174B	chr15:92705289:T:C	Tcruzi	NK	-0.0332800491818749	0.0729162584086925	0.461960361562248
FAM174B	chr15:92705289:T:C	Tcruzi	CD8T	-0.0236645769687845	0.0687064759855783	0.501258872038998
FAM174B	chr15:92705289:T:C	Tcruzi	monocyte	-0.0185163140552266	0.0791544540276565	0.536147502636725
FAM174B	chr15:92705289:T:C	Tcruzi	B	-0.00291375704194465	0.0631828641613994	0.594314030398988
FAM174B	chr15:92705289:T:C	Tcruzi	CD4T	-0.0382001132867551	0.0882045927006648	0.473477589878163
FAM174B	chr15:92734284:T:C	NI	NK	0.0376413878447679	0.0499437669814975	0.214755031733617
FAM174B	chr15:92734284:T:C	NI	CD8T	0.187560482254451	0.0498960187030978	3.27590065102594e-05
FAM174B	chr15:92734284:T:C	NI	monocyte	0.0356451993446511	0.0551610908826633	0.255470959200808
FAM174B	chr15:92734284:T:C	NI	B	0.122868267082465	0.0516107115012243	0.00569809026813344
FAM174B	chr15:92734284:T:C	NI	CD4T	0.248600650060186	0.0544410259187135	1.23769973105211e-06
FAM174B	chr15:92734284:T:C	IAV	NK	0.031938414777459	0.0466852221506197	0.235131029331566
FAM174B	chr15:92734284:T:C	IAV	CD8T	0.0744794691039913	0.0418570621780057	0.0402549999828991
FAM174B	chr15:92734284:T:C	IAV	monocyte	-0.0141627729316695	0.0523616650331111	0.404902093944479
FAM174B	chr15:92734284:T:C	IAV	B	0.0371723074858545	0.0470483684279252	0.206499580057568
FAM174B	chr15:92734284:T:C	IAV	CD4T	0.173395899465871	0.0489189014894505	0.000292184266047397
FAM174B	chr15:92734284:T:C	LPS	NK	0.101098767311195	0.0474586896851619	0.0129310915245664
FAM174B	chr15:92734284:T:C	LPS	CD8T	0.131560456307066	0.0438233130777644	0.00136880399229164
FAM174B	chr15:92734284:T:C	LPS	monocyte	0.0332699976999504	0.056150190856206	0.273874315942073
FAM174B	chr15:92734284:T:C	LPS	B	0.0695138762921114	0.0494019920354761	0.0796916649914074
FAM174B	chr15:92734284:T:C	LPS	CD4T	0.226577145430645	0.0529002501423314	4.05897181669527e-06
FAM174B	chr15:92734284:T:C	Tcruzi	NK	0.0749378316600546	0.048781804552594	0.0614979872612727
FAM174B	chr15:92734284:T:C	Tcruzi	CD8T	0.171466300888458	0.0479995756481443	0.000120540838789218
FAM174B	chr15:92734284:T:C	Tcruzi	monocyte	0.0452951678890312	0.0553095904351752	0.203428664238487
FAM174B	chr15:92734284:T:C	Tcruzi	B	0.0757774574425775	0.0474847828440564	0.0551228747687241
FAM174B	chr15:92734284:T:C	Tcruzi	CD4T	0.258519787567368	0.0564465628101996	1.81190610769548e-07
FAM174B	chr15:92738873:G:A	NI	NK	0.0516152330745954	0.0584295571718165	0.182970294611564
FAM174B	chr15:92738873:G:A	NI	CD8T	0.217862854166851	0.0612767015335999	6.18554000931993e-05
FAM174B	chr15:92738873:G:A	NI	monocyte	0.0121509055900124	0.0677908702516042	0.420747275038549
FAM174B	chr15:92738873:G:A	NI	B	0.101499804145465	0.0601926963265964	0.0420937868111407
FAM174B	chr15:92738873:G:A	NI	CD4T	0.277155373355812	0.0643650123543391	7.21520695296268e-06
FAM174B	chr15:92738873:G:A	IAV	NK	0.0535548716273431	0.0548181211773215	0.159710158645239
FAM174B	chr15:92738873:G:A	IAV	CD8T	0.0635625658399387	0.0523283065007413	0.11119405824059
FAM174B	chr15:92738873:G:A	IAV	monocyte	-0.00242013941006557	0.0625963454843731	0.496073118227033
FAM174B	chr15:92738873:G:A	IAV	B	0.0254223881524522	0.0570386626566019	0.31724810241117
FAM174B	chr15:92738873:G:A	IAV	CD4T	0.179753655829322	0.0591589790205426	0.00173006033295026
FAM174B	chr15:92738873:G:A	LPS	NK	0.0808437997289999	0.0562502948285395	0.0727526995693852
FAM174B	chr15:92738873:G:A	LPS	CD8T	0.133497277000439	0.0529229275295512	0.00629875226499247
FAM174B	chr15:92738873:G:A	LPS	monocyte	0.124761665444541	0.0712683541383011	0.0345860640658614
FAM174B	chr15:92738873:G:A	LPS	B	0.0302404072117326	0.0617117395942049	0.301348791143049
FAM174B	chr15:92738873:G:A	LPS	CD4T	0.23773211537766	0.0618999738356836	6.31122082373553e-05
FAM174B	chr15:92738873:G:A	Tcruzi	NK	0.0398447320697318	0.0617111417813504	0.248797820289593
FAM174B	chr15:92738873:G:A	Tcruzi	CD8T	0.183750129756651	0.0573664038120548	0.000598712191308753
FAM174B	chr15:92738873:G:A	Tcruzi	monocyte	0.0499152206706042	0.0663239020642838	0.222548472055898
FAM174B	chr15:92738873:G:A	Tcruzi	B	0.0718596930753561	0.0575514027117817	0.103239628476627
FAM174B	chr15:92738873:G:A	Tcruzi	CD4T	0.334263610871197	0.0738398939792881	2.12167326826647e-07
FAM174B	chr15:92741364:C:T	NI	NK	0.00260498907995264	0.0213706865123387	0.695480678033853
FAM174B	chr15:92741364:C:T	NI	CD8T	0.00926257809938582	0.0259071710501831	0.633270519544341
FAM174B	chr15:92741364:C:T	NI	monocyte	0.00757147576887718	0.0322293333130124	0.625057824413951
FAM174B	chr15:92741364:C:T	NI	B	0.00343851006406858	0.0233530127316071	0.692937648560332
FAM174B	chr15:92741364:C:T	NI	CD4T	0.00653823353222549	0.0294342119194663	0.657774400036007
FAM174B	chr15:92741364:C:T	IAV	NK	0.000501448885025191	0.0202231113791948	0.71878345696744
FAM174B	chr15:92741364:C:T	IAV	CD8T	0.0056836772422842	0.0194397393302155	0.651509702134395
FAM174B	chr15:92741364:C:T	IAV	monocyte	0.00607288085592161	0.0247529158561407	0.665470440171914
FAM174B	chr15:92741364:C:T	IAV	B	0.00234237202148823	0.0205393735117476	0.701017380063788
FAM174B	chr15:92741364:C:T	IAV	CD4T	0.00464532749293201	0.0244442105460011	0.679897705814502
FAM174B	chr15:92741364:C:T	LPS	NK	0.0063541176510187	0.0227259653583946	0.64838796481113
FAM174B	chr15:92741364:C:T	LPS	CD8T	0.00519374076383217	0.0211445317669467	0.65677602254595
FAM174B	chr15:92741364:C:T	LPS	monocyte	0.00346010632221741	0.0298238263018659	0.676528750178966
FAM174B	chr15:92741364:C:T	LPS	B	0.00228844004057592	0.0233075134546749	0.697719777625031
FAM174B	chr15:92741364:C:T	LPS	CD4T	0.0053768616198268	0.0268093378058893	0.670498937858256
FAM174B	chr15:92741364:C:T	Tcruzi	NK	0.0096324343335901	0.0257661868778004	0.621637676896662
FAM174B	chr15:92741364:C:T	Tcruzi	CD8T	0.00873078361035277	0.0248187919552061	0.629673831981413
FAM174B	chr15:92741364:C:T	Tcruzi	monocyte	0.0103833688000739	0.0308881460357269	0.625381869862255
FAM174B	chr15:92741364:C:T	Tcruzi	B	0.00378422319836131	0.0225350065162583	0.682322608156361
FAM174B	chr15:92741364:C:T	Tcruzi	CD4T	0.00513114029311239	0.02686455918562	0.67401781083716
FAM174B	chr15:92816277:A:G	NI	NK	0.0106135289221321	0.0465578905998324	0.625434915632371
FAM174B	chr15:92816277:A:G	NI	CD8T	0.00716390480423598	0.0484582330393168	0.646939081740611
FAM174B	chr15:92816277:A:G	NI	monocyte	-0.0253239205280464	0.0642997121276069	0.545279701041977
FAM174B	chr15:92816277:A:G	NI	B	-0.00432751599439439	0.0479735136604905	0.661853482717639
FAM174B	chr15:92816277:A:G	NI	CD4T	0.00611344579204515	0.0579531633115864	0.65295234502129
FAM174B	chr15:92816277:A:G	IAV	NK	0.000426431535818822	0.0409492334951056	0.684475771928286
FAM174B	chr15:92816277:A:G	IAV	CD8T	0.008020349140827	0.0397307511721953	0.632550184252693
FAM174B	chr15:92816277:A:G	IAV	monocyte	-0.0231435168750868	0.0551855943861815	0.55299450794964
FAM174B	chr15:92816277:A:G	IAV	B	-0.00442143490674688	0.0425511256726726	0.657400852790814
FAM174B	chr15:92816277:A:G	IAV	CD4T	0.000819613953031531	0.0499462177621469	0.682891212114764
FAM174B	chr15:92816277:A:G	LPS	NK	0.002659979417996	0.0437413884739954	0.668546707875463
FAM174B	chr15:92816277:A:G	LPS	CD8T	0.0075681255159735	0.0432597329541777	0.637124302973933
FAM174B	chr15:92816277:A:G	LPS	monocyte	-0.122965996482092	0.167481965059103	0.29840219227227
FAM174B	chr15:92816277:A:G	LPS	B	-0.00525955706491089	0.048010189791352	0.651155628346438
FAM174B	chr15:92816277:A:G	LPS	CD4T	0.00315259199912087	0.0542816857396721	0.66936435110641
FAM174B	chr15:92816277:A:G	Tcruzi	NK	0.00444133812182988	0.0455975488450498	0.659493974249591
FAM174B	chr15:92816277:A:G	Tcruzi	CD8T	0.00901432709472821	0.0476454875888334	0.634472074255489
FAM174B	chr15:92816277:A:G	Tcruzi	monocyte	-0.0306761273573807	0.0662070221985602	0.535946010892543
FAM174B	chr15:92816277:A:G	Tcruzi	B	-0.00346046137297548	0.0456627895322529	0.663801085408441
FAM174B	chr15:92816277:A:G	Tcruzi	CD4T	0.0132666760086648	0.0577729835473714	0.623951649257725
FAM174B	chr15:92832280:C:T	NI	NK	-0.00124516400097094	0.0227511602736891	0.671166847816704
FAM174B	chr15:92832280:C:T	NI	CD8T	-0.00952409931137328	0.025615353717906	0.581045952448333
FAM174B	chr15:92832280:C:T	NI	monocyte	-0.0181601540287661	0.0378546093870387	0.49680298910709
FAM174B	chr15:92832280:C:T	NI	B	-0.00954357057720219	0.0262656377358675	0.583030368542444
FAM174B	chr15:92832280:C:T	NI	CD4T	-0.00760014757274847	0.0311237402683708	0.598556800328777
FAM174B	chr15:92832280:C:T	IAV	NK	-0.00171880635362693	0.0212949484274522	0.663082730516792
FAM174B	chr15:92832280:C:T	IAV	CD8T	-0.0029235514050131	0.0195660404654681	0.642544251835098
FAM174B	chr15:92832280:C:T	IAV	monocyte	-0.0170590207233704	0.0303417881449484	0.513041484010583
FAM174B	chr15:92832280:C:T	IAV	B	-0.00769143354983622	0.0230890443258114	0.591006245636571
FAM174B	chr15:92832280:C:T	IAV	CD4T	-0.012736430141346	0.0279746209482763	0.554321914775187
FAM174B	chr15:92832280:C:T	LPS	NK	-0.00423706839635917	0.0227638144514631	0.629064878258863
FAM174B	chr15:92832280:C:T	LPS	CD8T	-0.009328591131371	0.0232512923562803	0.56520561122914
FAM174B	chr15:92832280:C:T	LPS	monocyte	-0.0245656436615978	0.0390488697974157	0.471909211936045
FAM174B	chr15:92832280:C:T	LPS	B	-0.00361717662484146	0.0250967917501147	0.635213435191825
FAM174B	chr15:92832280:C:T	LPS	CD4T	-0.0152098215487714	0.0310225105190819	0.537145956174703
FAM174B	chr15:92832280:C:T	Tcruzi	NK	0.000153957179314864	0.0240450479954299	0.68316019199308
FAM174B	chr15:92832280:C:T	Tcruzi	CD8T	-0.00844201459657383	0.0244655600602838	0.585000473132496
FAM174B	chr15:92832280:C:T	Tcruzi	monocyte	-0.0337013899147416	0.0466439726822641	0.422487923107636
FAM174B	chr15:92832280:C:T	Tcruzi	B	-0.00925835417717128	0.0250927415941853	0.57719451667956
FAM174B	chr15:92832280:C:T	Tcruzi	CD4T	-0.0128865493180883	0.029702632784331	0.558299438179937
FAM174B	chr15:92851327:A:T	NI	NK	-0.000186490632980799	0.0502948953028609	0.645760017163858
FAM174B	chr15:92851327:A:T	NI	CD8T	-0.00293192463836374	0.0581454871593867	0.633217879705387
FAM174B	chr15:92851327:A:T	NI	monocyte	0.0106185828362777	0.0700824748015133	0.574214065182415
FAM174B	chr15:92851327:A:T	NI	B	0.0166567388033104	0.0615908761124009	0.564825309939774
FAM174B	chr15:92851327:A:T	NI	CD4T	-0.000682976156998374	0.0716479364490481	0.63612564140517
FAM174B	chr15:92851327:A:T	IAV	NK	-0.00661174828418289	0.0482777479969422	0.608786836038991
FAM174B	chr15:92851327:A:T	IAV	CD8T	-0.00335058143167376	0.0437196477845972	0.625650221998742
FAM174B	chr15:92851327:A:T	IAV	monocyte	0.00285740821479828	0.0564241230092042	0.628192159778395
FAM174B	chr15:92851327:A:T	IAV	B	0.00894956033177659	0.0500968902055348	0.592340423772491
FAM174B	chr15:92851327:A:T	IAV	CD4T	-0.00346515305726465	0.0610256356706034	0.631611117397432
FAM174B	chr15:92851327:A:T	LPS	NK	0.00102794206137324	0.0505512372847403	0.635581853919533
FAM174B	chr15:92851327:A:T	LPS	CD8T	-0.00180357039569885	0.0499335018700938	0.632521298378331
FAM174B	chr15:92851327:A:T	LPS	monocyte	0.00660942344050105	0.0681559083853625	0.602051270013577
FAM174B	chr15:92851327:A:T	LPS	B	0.0130398620206143	0.0589321203539647	0.5751349927049
FAM174B	chr15:92851327:A:T	LPS	CD4T	-0.00198393034805092	0.0669952495789278	0.634688038652926
FAM174B	chr15:92851327:A:T	Tcruzi	NK	0.00113721862789727	0.0521434485604306	0.638884978163316
FAM174B	chr15:92851327:A:T	Tcruzi	CD8T	-0.000889912773264586	0.0558091644786205	0.640800262847094
FAM174B	chr15:92851327:A:T	Tcruzi	monocyte	0.00814402075454617	0.0668067578277878	0.603786951399121
FAM174B	chr15:92851327:A:T	Tcruzi	B	0.0118972830746044	0.0559218107647228	0.581131052147562
FAM174B	chr15:92851327:A:T	Tcruzi	CD4T	-0.00347855557923283	0.0679454478786701	0.631564591366972
FAM174B	chr15:92871821:C:G	NI	NK	-0.0183903121735259	0.0330763413060253	0.46774057224122
FAM174B	chr15:92871821:C:G	NI	CD8T	-0.0287948418903914	0.0406648353408856	0.416132907326542
FAM174B	chr15:92871821:C:G	NI	monocyte	-0.00152975730802647	0.0396473536155561	0.60464895740171
FAM174B	chr15:92871821:C:G	NI	B	-0.00724666030962652	0.0316164003292496	0.574366363595083
FAM174B	chr15:92871821:C:G	NI	CD4T	-0.0302140930154698	0.0453810109795876	0.423797427725992
FAM174B	chr15:92871821:C:G	IAV	NK	-0.0133569274420183	0.0290212440739072	0.498156273946729
FAM174B	chr15:92871821:C:G	IAV	CD8T	-0.025817084406145	0.0366928982213252	0.405585014219249
FAM174B	chr15:92871821:C:G	IAV	monocyte	-0.00982123298618746	0.0328281961507101	0.559326491118725
FAM174B	chr15:92871821:C:G	IAV	B	-0.00174419707342879	0.0284218179401898	0.620564717138911
FAM174B	chr15:92871821:C:G	IAV	CD4T	-0.0205016727510709	0.0361405868032432	0.465697849927036
FAM174B	chr15:92871821:C:G	LPS	NK	-0.0169693139632981	0.0320688226798286	0.471629517108473
FAM174B	chr15:92871821:C:G	LPS	CD8T	-0.0201826239526293	0.0322499417071256	0.439411496984556
FAM174B	chr15:92871821:C:G	LPS	monocyte	-0.0133394969028588	0.0396748920464687	0.532741657077129
FAM174B	chr15:92871821:C:G	LPS	B	-0.0061758760932565	0.0315375956599193	0.578106825181072
FAM174B	chr15:92871821:C:G	LPS	CD4T	-0.0268572355842687	0.041772834064808	0.436421510242145
FAM174B	chr15:92871821:C:G	Tcruzi	NK	-0.0155861645060538	0.0323114656030567	0.489201897852612
FAM174B	chr15:92871821:C:G	Tcruzi	CD8T	-0.025270769537098	0.0372835801751642	0.425526064356635
FAM174B	chr15:92871821:C:G	Tcruzi	monocyte	-0.00461451301714952	0.0366318085882528	0.602727848115552
FAM174B	chr15:92871821:C:G	Tcruzi	B	-0.0119871620190354	0.0316154938141516	0.528515368079718
FAM174B	chr15:92871821:C:G	Tcruzi	CD4T	-0.0287557619731996	0.0429646586763892	0.430759329446914
FAM174B	chr15:92873769:C:T	NI	NK	-0.0100636319407641	0.0529483643402485	0.582498245370635
FAM174B	chr15:92873769:C:T	NI	CD8T	-0.00857700365120672	0.059339752666043	0.595244043459608
FAM174B	chr15:92873769:C:T	NI	monocyte	-0.0191481613422664	0.0733759324844814	0.53336654711748
FAM174B	chr15:92873769:C:T	NI	B	-0.014153516802168	0.0588519614092037	0.565587147154946
FAM174B	chr15:92873769:C:T	NI	CD4T	-0.00611563915027588	0.072456269967769	0.603629460863408
FAM174B	chr15:92873769:C:T	IAV	NK	-0.0093161829360141	0.0490973142850203	0.582261651981315
FAM174B	chr15:92873769:C:T	IAV	CD8T	-0.00987246991081275	0.0460795346899448	0.575272162790411
FAM174B	chr15:92873769:C:T	IAV	monocyte	-0.0179508304068952	0.0612668870688768	0.547664610698193
FAM174B	chr15:92873769:C:T	IAV	B	-0.0148614209590039	0.0524295186475105	0.552038987536226
FAM174B	chr15:92873769:C:T	IAV	CD4T	-0.00901845869410113	0.0620015990472091	0.594867257736402
FAM174B	chr15:92873769:C:T	LPS	NK	-0.00660516183772776	0.0521468322550738	0.595241419591547
FAM174B	chr15:92873769:C:T	LPS	CD8T	-0.0116230325870454	0.052657141177247	0.568614089740776
FAM174B	chr15:92873769:C:T	LPS	monocyte	-0.0236726865385855	0.0750660804528187	0.526111208160599
FAM174B	chr15:92873769:C:T	LPS	B	-0.0149301606470275	0.0590137500066704	0.556850546037049
FAM174B	chr15:92873769:C:T	LPS	CD4T	-0.00847331802926882	0.068028607661926	0.595973266124006
FAM174B	chr15:92873769:C:T	Tcruzi	NK	-0.00453572178205805	0.0534092195146377	0.60987521825686
FAM174B	chr15:92873769:C:T	Tcruzi	CD8T	-0.0112494505751503	0.0578947914675745	0.579423334889466
FAM174B	chr15:92873769:C:T	Tcruzi	monocyte	-0.021627017998352	0.0720230407037146	0.53982342739382
FAM174B	chr15:92873769:C:T	Tcruzi	B	-0.021387906517133	0.0616569847077445	0.528181415163802
FAM174B	chr15:92873769:C:T	Tcruzi	CD4T	-0.00409008226835797	0.068333906113922	0.616680777935903
FAM174B	chr15:92880435:C:T	NI	NK	-0.0384921330328731	0.0693677092467545	0.420271334256466
FAM174B	chr15:92880435:C:T	NI	CD8T	-0.0456423017451945	0.078449642406106	0.413109880650241
FAM174B	chr15:92880435:C:T	NI	monocyte	-0.0390406358438653	0.0841742334818495	0.435707723755673
FAM174B	chr15:92880435:C:T	NI	B	-0.026656872422816	0.0666869992176872	0.478960428817251
FAM174B	chr15:92880435:C:T	NI	CD4T	-0.0543093443744389	0.0947637735187767	0.40911594475265
FAM174B	chr15:92880435:C:T	IAV	NK	-0.0290294688379381	0.0596379970670705	0.446774744971575
FAM174B	chr15:92880435:C:T	IAV	CD8T	-0.027150263253664	0.0552814620162173	0.444875226921324
FAM174B	chr15:92880435:C:T	IAV	monocyte	-0.0311721753371791	0.0691051897420615	0.461090482813369
FAM174B	chr15:92880435:C:T	IAV	B	-0.0230511725033181	0.0581916366331154	0.479664178634161
FAM174B	chr15:92880435:C:T	IAV	CD4T	-0.0417421147469844	0.0777272339369509	0.43044508600118
FAM174B	chr15:92880435:C:T	LPS	NK	-0.0330833551215424	0.0651177737880131	0.435363195676391
FAM174B	chr15:92880435:C:T	LPS	CD8T	-0.0366373635639839	0.0659868638544254	0.418482742018242
FAM174B	chr15:92880435:C:T	LPS	monocyte	-0.0362071871787391	0.0819884253212456	0.452666560648548
FAM174B	chr15:92880435:C:T	LPS	B	-0.0269402979704875	0.0665588480043484	0.472843796825235
FAM174B	chr15:92880435:C:T	LPS	CD4T	-0.0502854457722528	0.0884871027224676	0.414724208381209
FAM174B	chr15:92880435:C:T	Tcruzi	NK	-0.0350406085929076	0.0677301309400605	0.434416374156334
FAM174B	chr15:92880435:C:T	Tcruzi	CD8T	-0.0430819470920189	0.074834271219503	0.41396521670233
FAM174B	chr15:92880435:C:T	Tcruzi	monocyte	-0.0415952835384114	0.0835921003843099	0.439369155191437
FAM174B	chr15:92880435:C:T	Tcruzi	B	-0.0258112292053725	0.0635956448006941	0.475235498623583
FAM174B	chr15:92880435:C:T	Tcruzi	CD4T	-0.046790237540472	0.0863073154902033	0.427686062319566
FAM177A1	chr14:34978597:G:A	NI	NK	0.00254979920470851	0.0505905295647545	0.624425513351959
FAM177A1	chr14:34978597:G:A	NI	CD8T	0.0055830323563367	0.0578491424052893	0.610249683935077
FAM177A1	chr14:34978597:G:A	NI	monocyte	0.0240336811061646	0.0698035687236543	0.505744740183412
FAM177A1	chr14:34978597:G:A	NI	B	-0.00200378626946717	0.0562869781741985	0.642052751979774
FAM177A1	chr14:34978597:G:A	NI	CD4T	0.0154406753951033	0.0721773247781526	0.568310437766885
FAM177A1	chr14:34978597:G:A	IAV	NK	0.00118294538287337	0.0467764021820727	0.630666968282511
FAM177A1	chr14:34978597:G:A	IAV	CD8T	-0.000247023807933661	0.043826703325601	0.638325042370067
FAM177A1	chr14:34978597:G:A	IAV	monocyte	0.0179075395455906	0.0532400304049148	0.536393654323969
FAM177A1	chr14:34978597:G:A	IAV	B	-0.00280387516099872	0.0486519407364415	0.636181138522941
FAM177A1	chr14:34978597:G:A	IAV	CD4T	0.0153524878772397	0.0615203513409663	0.566191005524415
FAM177A1	chr14:34978597:G:A	LPS	NK	0.00543246135920599	0.0509047124332499	0.603297353310854
FAM177A1	chr14:34978597:G:A	LPS	CD8T	0.00399429866129244	0.0498477804992984	0.60954987629156
FAM177A1	chr14:34978597:G:A	LPS	monocyte	0.0170865113052736	0.0642163642793637	0.543415112197833
FAM177A1	chr14:34978597:G:A	LPS	B	-0.000263179554917442	0.0555218819552943	0.634456884816586
FAM177A1	chr14:34978597:G:A	LPS	CD4T	0.0185969883902561	0.0683601803363578	0.554386529460894
FAM177A1	chr14:34978597:G:A	Tcruzi	NK	0.00555106232704166	0.0523312338809079	0.607116316421332
FAM177A1	chr14:34978597:G:A	Tcruzi	CD8T	0.00576514404912821	0.055638684805906	0.606444909598338
FAM177A1	chr14:34978597:G:A	Tcruzi	monocyte	0.0223748300792649	0.0662313865387201	0.529452381914677
FAM177A1	chr14:34978597:G:A	Tcruzi	B	-0.000477157333959093	0.0530883881424453	0.639036849579118
FAM177A1	chr14:34978597:G:A	Tcruzi	CD4T	0.0163649298170552	0.0683868999766388	0.567754132360383
FAM177A1	chr14:34980905:C:T	NI	NK	-0.0279141177150122	0.0752900425204573	0.499382575737569
FAM177A1	chr14:34980905:C:T	NI	CD8T	-0.0146788789991858	0.074077880209788	0.563787611911566
FAM177A1	chr14:34980905:C:T	NI	monocyte	-0.0272536243950073	0.0866910785536975	0.500951840981936
FAM177A1	chr14:34980905:C:T	NI	B	-0.0164657442521013	0.0759185529943174	0.556214930431238
FAM177A1	chr14:34980905:C:T	NI	CD4T	0.0352466733340009	0.0931534349411521	0.488290426861941
FAM177A1	chr14:34980905:C:T	IAV	NK	-0.0192593962882461	0.0652791150236164	0.525394284304173
FAM177A1	chr14:34980905:C:T	IAV	CD8T	-0.0152392939413422	0.0600500031345581	0.542734102925212
FAM177A1	chr14:34980905:C:T	IAV	monocyte	0.00624345922640597	0.0571168669244888	0.582416402793933
FAM177A1	chr14:34980905:C:T	IAV	B	-0.0137250360280709	0.0662702164983794	0.559190129379072
FAM177A1	chr14:34980905:C:T	IAV	CD4T	0.0254982379590265	0.076527811769994	0.510420892909273
FAM177A1	chr14:34980905:C:T	LPS	NK	-0.0238958553865732	0.0728824513637963	0.51204074651579
FAM177A1	chr14:34980905:C:T	LPS	CD8T	-0.0124814090659422	0.0643784890941949	0.559938170796496
FAM177A1	chr14:34980905:C:T	LPS	monocyte	0.0307312970814765	0.0860384542978122	0.487879215481482
FAM177A1	chr14:34980905:C:T	LPS	B	-0.00388255120588404	0.070435314346693	0.599255016591678
FAM177A1	chr14:34980905:C:T	LPS	CD4T	0.0280629700129373	0.0821307663490484	0.503112693574135
FAM177A1	chr14:34980905:C:T	Tcruzi	NK	-0.0346242219552943	0.083149050324448	0.480506689001966
FAM177A1	chr14:34980905:C:T	Tcruzi	CD8T	-0.0113530140288376	0.0699164183738158	0.572607532395974
FAM177A1	chr14:34980905:C:T	Tcruzi	monocyte	-0.0273730724292163	0.0855841322510259	0.516945583892074
FAM177A1	chr14:34980905:C:T	Tcruzi	B	0.0102545288625787	0.0706350804390717	0.574756453028071
FAM177A1	chr14:34980905:C:T	Tcruzi	CD4T	0.0366198288100541	0.0906875745834189	0.485633961812979
FAM177A1	chr14:34981225:A:T	NI	NK	0.00246042950306378	0.0710802360689246	0.496095833674475
FAM177A1	chr14:34981225:A:T	NI	CD8T	-0.000788728362576256	0.0695376002577497	0.486637138240101
FAM177A1	chr14:34981225:A:T	NI	monocyte	-0.296929779194869	0.0714097499170142	8.27342196696446e-06
FAM177A1	chr14:34981225:A:T	NI	B	0.0131819007904237	0.072534814182732	0.431066402054904
FAM177A1	chr14:34981225:A:T	NI	CD4T	-0.0408870060293768	0.0733049686579917	0.283693158849638
FAM177A1	chr14:34981225:A:T	IAV	NK	-0.132518261473982	0.0711233679606	0.0233333007990626
FAM177A1	chr14:34981225:A:T	IAV	CD8T	-0.0205495353449899	0.0641722194969011	0.36557641919096
FAM177A1	chr14:34981225:A:T	IAV	monocyte	-0.177024833485266	0.0442764593248984	4.41883878700144e-05
FAM177A1	chr14:34981225:A:T	IAV	B	-0.00242418870501613	0.0678069150083062	0.481099384882263
FAM177A1	chr14:34981225:A:T	IAV	CD4T	-0.131918084747102	0.0649371886762745	0.01929292863677
FAM177A1	chr14:34981225:A:T	LPS	NK	-0.0882879922860832	0.0699644145127755	0.0992016142215951
FAM177A1	chr14:34981225:A:T	LPS	CD8T	-0.033037260690554	0.0644594944683467	0.297737345004054
FAM177A1	chr14:34981225:A:T	LPS	monocyte	-0.382054835257468	0.0694653515030647	8.19891043946086e-10
FAM177A1	chr14:34981225:A:T	LPS	B	0.028049505682641	0.0740471824775109	0.358459383332909
FAM177A1	chr14:34981225:A:T	LPS	CD4T	-0.174844280606995	0.0669390646376295	0.00335255741724949
FAM177A1	chr14:34981225:A:T	Tcruzi	NK	-0.0167700922306762	0.0729637016329509	0.401775380786727
FAM177A1	chr14:34981225:A:T	Tcruzi	CD8T	-0.000691779031256668	0.0693981907333251	0.486002424874569
FAM177A1	chr14:34981225:A:T	Tcruzi	monocyte	-0.250060849191668	0.0686847209708183	0.000200077301586221
FAM177A1	chr14:34981225:A:T	Tcruzi	B	0.0116262976526041	0.0714708381159414	0.439957500929958
FAM177A1	chr14:34981225:A:T	Tcruzi	CD4T	-0.0844732046804921	0.0689868585048778	0.108961920524244
FAM177A1	chr14:35008255:G:A	NI	NK	-0.105648063608552	0.0916982864484989	0.135263018132736
FAM177A1	chr14:35008255:G:A	NI	CD8T	-0.10323192767143	0.0869242466451541	0.142611031348064
FAM177A1	chr14:35008255:G:A	NI	monocyte	-0.0546337914801368	0.0810602603538356	0.27902804360703
FAM177A1	chr14:35008255:G:A	NI	B	-0.105951256003301	0.093760141781853	0.146011999585488
FAM177A1	chr14:35008255:G:A	NI	CD4T	-0.134301371716892	0.107373379229428	0.127521140730651
FAM177A1	chr14:35008255:G:A	IAV	NK	-0.0795149900854479	0.0750045799415977	0.163730182043483
FAM177A1	chr14:35008255:G:A	IAV	CD8T	-0.0741850336481143	0.0688195995628058	0.159821070057677
FAM177A1	chr14:35008255:G:A	IAV	monocyte	-0.0404852256526387	0.0613004017022219	0.294197075731044
FAM177A1	chr14:35008255:G:A	IAV	B	-0.0969959793527997	0.0857811214902698	0.140680199983524
FAM177A1	chr14:35008255:G:A	IAV	CD4T	-0.102839448084362	0.0863391232033381	0.144295169694874
FAM177A1	chr14:35008255:G:A	LPS	NK	-0.0988269121317871	0.086689192021453	0.140600540328241
FAM177A1	chr14:35008255:G:A	LPS	CD8T	-0.0830786977732902	0.0742652198728992	0.154903626837168
FAM177A1	chr14:35008255:G:A	LPS	monocyte	-0.0255615931067245	0.0762983267304016	0.393847576931245
FAM177A1	chr14:35008255:G:A	LPS	B	-0.125620133572176	0.105593353266966	0.124137919446962
FAM177A1	chr14:35008255:G:A	LPS	CD4T	-0.115059659201589	0.0942725477474437	0.138106815938912
FAM177A1	chr14:35008255:G:A	Tcruzi	NK	-0.0980623482872719	0.0877451438061451	0.147288102749189
FAM177A1	chr14:35008255:G:A	Tcruzi	CD8T	-0.0894540617327707	0.0801379221071505	0.158936477214965
FAM177A1	chr14:35008255:G:A	Tcruzi	monocyte	-0.0326111526370303	0.0764444537226749	0.363551596735047
FAM177A1	chr14:35008255:G:A	Tcruzi	B	-0.102727236801108	0.090441347645472	0.143043963067242
FAM177A1	chr14:35008255:G:A	Tcruzi	CD4T	-0.124733234825409	0.0999755898547651	0.131697098165147
FAM177A1	chr14:35012816:G:A	NI	NK	-0.0340028300150987	0.0734977746568734	0.356983385748224
FAM177A1	chr14:35012816:G:A	NI	CD8T	-0.0513048992860744	0.0808208844768102	0.301807268519303
FAM177A1	chr14:35012816:G:A	NI	monocyte	-0.138209093031468	0.116212624992931	0.131746006510956
FAM177A1	chr14:35012816:G:A	NI	B	-0.0485425618762937	0.082620428352431	0.315108230187657
FAM177A1	chr14:35012816:G:A	NI	CD4T	-0.0928620422938824	0.10506319740091	0.223131353949634
FAM177A1	chr14:35012816:G:A	IAV	NK	-0.043526836725349	0.0707611274092184	0.306638116776781
FAM177A1	chr14:35012816:G:A	IAV	CD8T	-0.0145880270889285	0.0639844801562069	0.425032832029801
FAM177A1	chr14:35012816:G:A	IAV	monocyte	-0.106198890311931	0.0866717679551861	0.139122761593451
FAM177A1	chr14:35012816:G:A	IAV	B	-0.045549125279024	0.0728342746619124	0.301442996199554
FAM177A1	chr14:35012816:G:A	IAV	CD4T	-0.0563033900317374	0.081879537521309	0.285064696960051
FAM177A1	chr14:35012816:G:A	LPS	NK	-0.0479367482602127	0.0761679784301888	0.30076751665416
FAM177A1	chr14:35012816:G:A	LPS	CD8T	-0.0274620634320511	0.0702023808521804	0.37184468839532
FAM177A1	chr14:35012816:G:A	LPS	monocyte	-0.126986471877833	0.107847389252845	0.140952543226371
FAM177A1	chr14:35012816:G:A	LPS	B	-0.0452689012569934	0.0812087278055324	0.321818640062515
FAM177A1	chr14:35012816:G:A	LPS	CD4T	-0.0776331988305468	0.0927058581168904	0.240316353438681
FAM177A1	chr14:35012816:G:A	Tcruzi	NK	-0.0303035955925023	0.0755509018283464	0.37440940570212
FAM177A1	chr14:35012816:G:A	Tcruzi	CD8T	-0.0427830907325848	0.0772825816106446	0.325171711811987
FAM177A1	chr14:35012816:G:A	Tcruzi	monocyte	-0.142003562794507	0.118016849952289	0.132675608954196
FAM177A1	chr14:35012816:G:A	Tcruzi	B	-0.0467081267764074	0.0786356306313659	0.311430285555588
FAM177A1	chr14:35012816:G:A	Tcruzi	CD4T	-0.0954716678487135	0.102877627225462	0.210901658064753
FAM177A1	chr14:35035513:A:T	NI	NK	-0.0622622596191696	0.0520020085892141	0.109241444982208
FAM177A1	chr14:35035513:A:T	NI	CD8T	-0.0227548281949373	0.0509205224795975	0.318880910132722
FAM177A1	chr14:35035513:A:T	NI	monocyte	-0.148999473176156	0.0600842419990182	0.00419397469522798
FAM177A1	chr14:35035513:A:T	NI	B	-0.138471534919688	0.0606332358416713	0.00780174013699164
FAM177A1	chr14:35035513:A:T	NI	CD4T	0.0182663434351644	0.0578565490877922	0.388401692645852
FAM177A1	chr14:35035513:A:T	IAV	NK	-0.0709953850969595	0.0500822681702584	0.0697239290871972
FAM177A1	chr14:35035513:A:T	IAV	CD8T	-0.0666035711944962	0.049453596912829	0.0754808716545244
FAM177A1	chr14:35035513:A:T	IAV	monocyte	-0.0766111360801482	0.0360517200760556	0.0165923441246383
FAM177A1	chr14:35035513:A:T	IAV	B	-0.133997765499721	0.0584656657743809	0.0062741608367759
FAM177A1	chr14:35035513:A:T	IAV	CD4T	-0.0341296011384598	0.0483819597080553	0.23734871132822
FAM177A1	chr14:35035513:A:T	LPS	NK	-0.0461665678597443	0.0510961306116487	0.176509673729485
FAM177A1	chr14:35035513:A:T	LPS	CD8T	-0.044033185435898	0.0473738568512031	0.170379261953688
FAM177A1	chr14:35035513:A:T	LPS	monocyte	0.0153757915444721	0.0530615712089062	0.400759655982979
FAM177A1	chr14:35035513:A:T	LPS	B	-0.113183860913876	0.0559859737474067	0.0188910583385472
FAM177A1	chr14:35035513:A:T	LPS	CD4T	-0.0212856404590817	0.04905559713612	0.329075910343365
FAM177A1	chr14:35035513:A:T	Tcruzi	NK	-0.0703041539629333	0.0543508077258441	0.0906644025894738
FAM177A1	chr14:35035513:A:T	Tcruzi	CD8T	-0.0182765953577381	0.0506578867471171	0.347031648093413
FAM177A1	chr14:35035513:A:T	Tcruzi	monocyte	-0.102463795716123	0.0538970731230812	0.0252998737098806
FAM177A1	chr14:35035513:A:T	Tcruzi	B	-0.100760934661736	0.0540861239214944	0.0281643863675998
FAM177A1	chr14:35035513:A:T	Tcruzi	CD4T	-0.0123742530170524	0.0523297598086962	0.401701004529582
FAM177A1	chr14:35076448:G:T	NI	NK	-0.0117738725980875	0.0471237415355476	0.583699017869957
FAM177A1	chr14:35076448:G:T	NI	CD8T	-0.00220244631946558	0.0497658390832752	0.641796856402455
FAM177A1	chr14:35076448:G:T	NI	monocyte	-0.00460016589459093	0.0568349447148186	0.604812472672088
FAM177A1	chr14:35076448:G:T	NI	B	-0.01016485896572	0.0500683202912105	0.59765795491212
FAM177A1	chr14:35076448:G:T	NI	CD4T	-0.00197297373159662	0.0604266651560181	0.63677085120036
FAM177A1	chr14:35076448:G:T	IAV	NK	-0.0120056276082183	0.0442469237406429	0.576744531204092
FAM177A1	chr14:35076448:G:T	IAV	CD8T	-0.010493305263899	0.0405398429184184	0.58137319203427
FAM177A1	chr14:35076448:G:T	IAV	monocyte	-0.00269785299024198	0.0434851879913534	0.639101640698622
FAM177A1	chr14:35076448:G:T	IAV	B	-0.0114725496447872	0.0446413024031372	0.581302541592203
FAM177A1	chr14:35076448:G:T	IAV	CD4T	-0.00771463231783138	0.0514675944147327	0.614164024158444
FAM177A1	chr14:35076448:G:T	LPS	NK	-0.0172562268345993	0.0515037780908366	0.549317288064465
FAM177A1	chr14:35076448:G:T	LPS	CD8T	-0.00592816526679301	0.0434940250925407	0.61095879152954
FAM177A1	chr14:35076448:G:T	LPS	monocyte	-0.00579807870765269	0.055144612403139	0.611567977432234
FAM177A1	chr14:35076448:G:T	LPS	B	-0.0134797132161026	0.0516616886960029	0.57422637195853
FAM177A1	chr14:35076448:G:T	LPS	CD4T	-0.00442068895431354	0.0557245947270958	0.627385708204394
FAM177A1	chr14:35076448:G:T	Tcruzi	NK	-0.0138336715010516	0.0497134918737229	0.572869812845828
FAM177A1	chr14:35076448:G:T	Tcruzi	CD8T	-0.00696276047714257	0.0483257527298464	0.613327592266606
FAM177A1	chr14:35076448:G:T	Tcruzi	monocyte	6.18469101106816e-05	0.0537933204478091	0.649665073910801
FAM177A1	chr14:35076448:G:T	Tcruzi	B	-0.0113782114836766	0.0484259281332875	0.586282256190341
FAM177A1	chr14:35076448:G:T	Tcruzi	CD4T	-0.00232221983157103	0.0566067390570626	0.641839133674279
FAM177A1	chr14:35152108:C:T	NI	NK	0.0286320834839978	0.0641463879781339	0.471852945784983
FAM177A1	chr14:35152108:C:T	NI	CD8T	0.00745321994121811	0.0615758652105906	0.573840841940281
FAM177A1	chr14:35152108:C:T	NI	monocyte	0.0209287373529559	0.0719426112924266	0.500240915428449
FAM177A1	chr14:35152108:C:T	NI	B	0.0252633827086243	0.0661856344919888	0.494806247658996
FAM177A1	chr14:35152108:C:T	NI	CD4T	0.0011595308114662	0.0740802498407726	0.599960072913154
FAM177A1	chr14:35152108:C:T	IAV	NK	0.0272585050972249	0.0597588866070266	0.467067659463246
FAM177A1	chr14:35152108:C:T	IAV	CD8T	0.0182162418994833	0.0511386757503026	0.503177676427441
FAM177A1	chr14:35152108:C:T	IAV	monocyte	0.0359862477544516	0.0673914443396964	0.437533860317125
FAM177A1	chr14:35152108:C:T	IAV	B	0.0318800230648487	0.065218254513441	0.452703999514267
FAM177A1	chr14:35152108:C:T	IAV	CD4T	0.0168680860212965	0.0635311798891696	0.534464871611409
FAM177A1	chr14:35152108:C:T	LPS	NK	0.031199425301879	0.0658092608411929	0.456988034842336
FAM177A1	chr14:35152108:C:T	LPS	CD8T	0.0201127948053623	0.0566991478877684	0.501583887152101
FAM177A1	chr14:35152108:C:T	LPS	monocyte	0.0144554576003169	0.0696231927906901	0.532413270855304
FAM177A1	chr14:35152108:C:T	LPS	B	0.0290495631013172	0.0679061582686673	0.47451673838408
FAM177A1	chr14:35152108:C:T	LPS	CD4T	0.0102710886602382	0.0672131949583333	0.56402520717292
FAM177A1	chr14:35152108:C:T	Tcruzi	NK	0.0346356020675669	0.0705716324222272	0.451572533259887
FAM177A1	chr14:35152108:C:T	Tcruzi	CD8T	0.0166920259183077	0.0601052677184948	0.528401892358409
FAM177A1	chr14:35152108:C:T	Tcruzi	monocyte	0.0233972019127814	0.0695171448350048	0.502935839367548
FAM177A1	chr14:35152108:C:T	Tcruzi	B	0.0262589568262959	0.0640955391566184	0.483297258114354
FAM177A1	chr14:35152108:C:T	Tcruzi	CD4T	0.00738756417317213	0.0683202123017111	0.579321825431198
FAM177A1	chr14:35164447:A:T	NI	NK	-0.0718808046554783	0.091697804782782	0.283003037140797
FAM177A1	chr14:35164447:A:T	NI	CD8T	-0.0832723042912702	0.100327738189999	0.272979267904695
FAM177A1	chr14:35164447:A:T	NI	monocyte	-0.0581892002337637	0.0970751775676509	0.343159508386642
FAM177A1	chr14:35164447:A:T	NI	B	-0.0841740777570907	0.105082439105838	0.274937685015419
FAM177A1	chr14:35164447:A:T	NI	CD4T	-0.0616121530445938	0.0994675590904953	0.34408331910117
FAM177A1	chr14:35164447:A:T	IAV	NK	-0.0723951537358436	0.090285949459266	0.272190770303453
FAM177A1	chr14:35164447:A:T	IAV	CD8T	-0.0632910444703805	0.0797360702854741	0.278097234912572
FAM177A1	chr14:35164447:A:T	IAV	monocyte	-0.020175162096383	0.0703403257496347	0.462765966200851
FAM177A1	chr14:35164447:A:T	IAV	B	-0.0702652844973471	0.0903491888775462	0.281746224581624
FAM177A1	chr14:35164447:A:T	IAV	CD4T	-0.0544011745098	0.0853869956174457	0.342494711400198
FAM177A1	chr14:35164447:A:T	LPS	NK	-0.0678976677729969	0.0882186418562093	0.2876621061644
FAM177A1	chr14:35164447:A:T	LPS	CD8T	-0.0761026240998929	0.0910683232709612	0.264408545756003
FAM177A1	chr14:35164447:A:T	LPS	monocyte	-0.0399962018415679	0.0875886086110098	0.401299304070902
FAM177A1	chr14:35164447:A:T	LPS	B	-0.0781441815823541	0.0996171822134624	0.280983027429897
FAM177A1	chr14:35164447:A:T	LPS	CD4T	-0.0644341794095685	0.0943200127740647	0.326556629064949
FAM177A1	chr14:35164447:A:T	Tcruzi	NK	-0.0867906450401322	0.105642876087515	0.26094488527457
FAM177A1	chr14:35164447:A:T	Tcruzi	CD8T	-0.0835645244080773	0.0995945581758478	0.266580612678593
FAM177A1	chr14:35164447:A:T	Tcruzi	monocyte	-0.0500606809201702	0.0917964359120256	0.373936057026275
FAM177A1	chr14:35164447:A:T	Tcruzi	B	-0.0824188620224009	0.102327107701964	0.269960422497124
FAM177A1	chr14:35164447:A:T	Tcruzi	CD4T	-0.0648863106782861	0.0961456319133991	0.329849543080163
FAM177A1	chr14:35199122:C:T	NI	NK	-0.0107195553678947	0.0838769231986456	0.4288891852632
FAM177A1	chr14:35199122:C:T	NI	CD8T	-0.0523694724556186	0.0835163881101887	0.255152580904023
FAM177A1	chr14:35199122:C:T	NI	monocyte	-0.218197181038424	0.0924125981841349	0.00832652426914282
FAM177A1	chr14:35199122:C:T	NI	B	0.0289783510919833	0.0929814515921585	0.395592536308362
FAM177A1	chr14:35199122:C:T	NI	CD4T	-0.05272763370622	0.0967251719432589	0.281035399387386
FAM177A1	chr14:35199122:C:T	IAV	NK	-0.0631223073138329	0.0766154449061748	0.196550520937882
FAM177A1	chr14:35199122:C:T	IAV	CD8T	-0.073899778294346	0.0728033503445145	0.143916711141975
FAM177A1	chr14:35199122:C:T	IAV	monocyte	-0.182605140069224	0.0646778230883425	0.00353044005967118
FAM177A1	chr14:35199122:C:T	IAV	B	0.00180875052885751	0.081022724891469	0.491661886704461
FAM177A1	chr14:35199122:C:T	IAV	CD4T	-0.152528961364446	0.0885366401166918	0.0334708337846829
FAM177A1	chr14:35199122:C:T	LPS	NK	-0.054453553623553	0.0812123297082247	0.241556396558575
FAM177A1	chr14:35199122:C:T	LPS	CD8T	-0.0679105280115919	0.0754918968044736	0.176130072942465
FAM177A1	chr14:35199122:C:T	LPS	monocyte	-0.317166750630714	0.104718743098591	0.000667662265975699
FAM177A1	chr14:35199122:C:T	LPS	B	0.00262435879821859	0.0894317311721772	0.496007816309237
FAM177A1	chr14:35199122:C:T	LPS	CD4T	-0.160782750858481	0.0911929092657455	0.0325272585664197
FAM177A1	chr14:35199122:C:T	Tcruzi	NK	-0.0505810055592044	0.084680938475259	0.266402008074762
FAM177A1	chr14:35199122:C:T	Tcruzi	CD8T	-0.0708300397643808	0.0814702649776284	0.185396019193933
FAM177A1	chr14:35199122:C:T	Tcruzi	monocyte	-0.230915239170893	0.0927730789697268	0.00567435684199202
FAM177A1	chr14:35199122:C:T	Tcruzi	B	0.0148095342737586	0.0881314548188208	0.452138457111604
FAM177A1	chr14:35199122:C:T	Tcruzi	CD4T	-0.0861543749645637	0.0893705189844101	0.163278959767754
FAM177B	chr1:222641706:G:T	NI	NK	0.0149611516367815	0.0460678503104228	0.502931416811452
FAM177B	chr1:222641706:G:T	NI	CD8T	0.0278690233302517	0.0538712070424868	0.436394981606725
FAM177B	chr1:222641706:G:T	NI	monocyte	-0.0230555522882205	0.0636244475734401	0.479423508288227
FAM177B	chr1:222641706:G:T	NI	B	0.0296747907575507	0.0551917367826527	0.430219106599709
FAM177B	chr1:222641706:G:T	NI	CD4T	0.0569859771090206	0.0794023201899265	0.356903075690145
FAM177B	chr1:222641706:G:T	IAV	NK	-0.00020145527941388	0.0425933680419551	0.600116026542862
FAM177B	chr1:222641706:G:T	IAV	CD8T	0.00919410499637315	0.0388512884355403	0.523690625722324
FAM177B	chr1:222641706:G:T	IAV	monocyte	-0.0161546462876477	0.0523968507165678	0.520919580704285
FAM177B	chr1:222641706:G:T	IAV	B	0.0105923427432207	0.0435838382534401	0.523061048262958
FAM177B	chr1:222641706:G:T	IAV	CD4T	0.0342355454483262	0.0588173237618388	0.413842627241179
FAM177B	chr1:222641706:G:T	LPS	NK	0.00439595222489058	0.0447864546031279	0.565723506486738
FAM177B	chr1:222641706:G:T	LPS	CD8T	0.0238980823827696	0.0471947660758383	0.436287006121647
FAM177B	chr1:222641706:G:T	LPS	monocyte	-0.0190997478388289	0.0607948032702854	0.508842375866852
FAM177B	chr1:222641706:G:T	LPS	B	0.0275992643900622	0.0537307187460882	0.435073273638872
FAM177B	chr1:222641706:G:T	LPS	CD4T	0.0408268222998777	0.065732404999004	0.397384710026408
FAM177B	chr1:222641706:G:T	Tcruzi	NK	0.00135191761467157	0.0474216624555975	0.587154375651794
FAM177B	chr1:222641706:G:T	Tcruzi	CD8T	0.0297909776549878	0.0534382645364209	0.421372092433143
FAM177B	chr1:222641706:G:T	Tcruzi	monocyte	-0.0136464560086858	0.0580357780584135	0.540775985324809
FAM177B	chr1:222641706:G:T	Tcruzi	B	0.0232340788874439	0.0500570767081529	0.45363673096012
FAM177B	chr1:222641706:G:T	Tcruzi	CD4T	0.0604822922959788	0.081001925607608	0.349376888531766
FAM177B	chr1:222704060:C:G	NI	NK	0.0511944401271753	0.110276788456629	0.325321301632499
FAM177B	chr1:222704060:C:G	NI	CD8T	0.0737515293734512	0.113932583487911	0.260918662037654
FAM177B	chr1:222704060:C:G	NI	monocyte	-0.00504475595483932	0.119682920626887	0.479392205561123
FAM177B	chr1:222704060:C:G	NI	B	-0.543464693132084	0.11320681070012	1.81387970199509e-07
FAM177B	chr1:222704060:C:G	NI	CD4T	0.0209636108654297	0.121095102539745	0.432458324744233
FAM177B	chr1:222704060:C:G	IAV	NK	-0.00675617553861905	0.104086826489559	0.469847387084188
FAM177B	chr1:222704060:C:G	IAV	CD8T	-0.0825173818381487	0.10560935224078	0.215738253575343
FAM177B	chr1:222704060:C:G	IAV	monocyte	-0.0658973264744369	0.113618794626691	0.278983866801911
FAM177B	chr1:222704060:C:G	IAV	B	-0.481870851011216	0.111570867616084	1.4328980338929e-06
FAM177B	chr1:222704060:C:G	IAV	CD4T	-0.0409685418620186	0.111400502381321	0.355373325911992
FAM177B	chr1:222704060:C:G	LPS	NK	-0.0718570326845953	0.106232361645916	0.248324601800552
FAM177B	chr1:222704060:C:G	LPS	CD8T	-0.0165926872139224	0.100692467486684	0.432782186763463
FAM177B	chr1:222704060:C:G	LPS	monocyte	-0.0790514300433478	0.114669753685921	0.244499063013953
FAM177B	chr1:222704060:C:G	LPS	B	-0.593917514365514	0.11546279909947	1.06892372730982e-08
FAM177B	chr1:222704060:C:G	LPS	CD4T	0.0732222360443624	0.120412277658756	0.274449258325406
FAM177B	chr1:222704060:C:G	Tcruzi	NK	-0.0513396474430545	0.117591227620454	0.331062359984584
FAM177B	chr1:222704060:C:G	Tcruzi	CD8T	0.013529232724145	0.108821936572503	0.452641911359268
FAM177B	chr1:222704060:C:G	Tcruzi	monocyte	-0.0583651223131334	0.122767465295717	0.315572994430351
FAM177B	chr1:222704060:C:G	Tcruzi	B	-0.537662252653083	0.114653142888682	2.00696945507062e-07
FAM177B	chr1:222704060:C:G	Tcruzi	CD4T	0.0589687123812499	0.116736679618774	0.309112388082373
FAM177B	chr1:222726085:T:C	NI	NK	-0.0443142979643189	0.0577992827594973	0.221351765229659
FAM177B	chr1:222726085:T:C	NI	CD8T	-0.0197009341147243	0.0612911293536532	0.381529928356794
FAM177B	chr1:222726085:T:C	NI	monocyte	-0.0432791767674588	0.065677064957694	0.2573626315352
FAM177B	chr1:222726085:T:C	NI	B	0.277719785422971	0.0627685599929718	1.02730333799357e-06
FAM177B	chr1:222726085:T:C	NI	CD4T	0.101448266013133	0.0662377870794368	0.0606664146624405
FAM177B	chr1:222726085:T:C	IAV	NK	-0.0597913549610773	0.0569500786243926	0.144026401725453
FAM177B	chr1:222726085:T:C	IAV	CD8T	-0.0167347503862065	0.0529629492411862	0.378605880644575
FAM177B	chr1:222726085:T:C	IAV	monocyte	-0.0265519965669866	0.0623866204467222	0.3376986436408
FAM177B	chr1:222726085:T:C	IAV	B	0.2076307723897	0.0588134743063377	8.26217094785795e-05
FAM177B	chr1:222726085:T:C	IAV	CD4T	0.0387843654640049	0.0607525062266848	0.257798083450503
FAM177B	chr1:222726085:T:C	LPS	NK	-0.0149245800549205	0.0561056796841411	0.394205903187007
FAM177B	chr1:222726085:T:C	LPS	CD8T	0.0447899567148709	0.0548644105776216	0.205320187866795
FAM177B	chr1:222726085:T:C	LPS	monocyte	0.00252726424156512	0.0618941835706215	0.482459319492924
FAM177B	chr1:222726085:T:C	LPS	B	0.23784311800445	0.0583248877464892	1.0765543507973e-05
FAM177B	chr1:222726085:T:C	LPS	CD4T	0.0298387944926158	0.0637764297251609	0.314340992837134
FAM177B	chr1:222726085:T:C	Tcruzi	NK	-0.0513078856760375	0.0633206991007249	0.207705173834886
FAM177B	chr1:222726085:T:C	Tcruzi	CD8T	0.0222576915094558	0.0578351957859789	0.347332996600066
FAM177B	chr1:222726085:T:C	Tcruzi	monocyte	0.0622519080250072	0.0662578824411213	0.172522137629933
FAM177B	chr1:222726085:T:C	Tcruzi	B	0.216427642862136	0.0581912571870931	8.24083823837381e-05
FAM177B	chr1:222726085:T:C	Tcruzi	CD4T	0.0968564914570362	0.0629555449120276	0.059675175761648
FAM177B	chr1:222787411:T:C	NI	NK	-0.00897729833920595	0.0766816890371707	0.472676347231146
FAM177B	chr1:222787411:T:C	NI	CD8T	0.00896220342848104	0.0802225130013812	0.469013424489708
FAM177B	chr1:222787411:T:C	NI	monocyte	-0.174325150554594	0.12302748363493	0.0786124215182862
FAM177B	chr1:222787411:T:C	NI	B	0.136725061101206	0.0951895150413415	0.0839288956171031
FAM177B	chr1:222787411:T:C	NI	CD4T	0.0414513108648978	0.0933998201423599	0.346649298520105
FAM177B	chr1:222787411:T:C	IAV	NK	-0.0455946867821434	0.0786939538985754	0.311129630970182
FAM177B	chr1:222787411:T:C	IAV	CD8T	0.0337298458534956	0.0707040839851956	0.341164407024057
FAM177B	chr1:222787411:T:C	IAV	monocyte	-0.0363717842205661	0.0830663065926805	0.345596872986237
FAM177B	chr1:222787411:T:C	IAV	B	0.144199614321437	0.0980200638425866	0.0724337294121487
FAM177B	chr1:222787411:T:C	IAV	CD4T	0.0536086739058582	0.0845630466337281	0.282578369467569
FAM177B	chr1:222787411:T:C	LPS	NK	-0.0121701565189494	0.0754112366411219	0.459124256009233
FAM177B	chr1:222787411:T:C	LPS	CD8T	0.0269558052477615	0.0728253456430462	0.377139322112991
FAM177B	chr1:222787411:T:C	LPS	monocyte	0.00621479868034291	0.0896296748729967	0.502582141799693
FAM177B	chr1:222787411:T:C	LPS	B	0.128930637434795	0.0912032975455416	0.0877478482659701
FAM177B	chr1:222787411:T:C	LPS	CD4T	0.0170093301295211	0.087307333784612	0.43159481763385
FAM177B	chr1:222787411:T:C	Tcruzi	NK	-0.109915561521363	0.113577156013805	0.173529853070026
FAM177B	chr1:222787411:T:C	Tcruzi	CD8T	-0.019484989197723	0.0826610463609184	0.443378224012764
FAM177B	chr1:222787411:T:C	Tcruzi	monocyte	-0.116811743296528	0.105750963544205	0.146278812495587
FAM177B	chr1:222787411:T:C	Tcruzi	B	0.127565876995283	0.0940069801114243	0.0927947803021682
FAM177B	chr1:222787411:T:C	Tcruzi	CD4T	0.0304755725255043	0.0891869917565081	0.381124127043129
FAM177B	chr1:222792192:T:G	NI	NK	0.00514021891691353	0.0264652250365818	0.652609770516994
FAM177B	chr1:222792192:T:G	NI	CD8T	0.00412573773324545	0.028896800030479	0.666250294635495
FAM177B	chr1:222792192:T:G	NI	monocyte	0.00174727775108313	0.0356400500696135	0.662078662006088
FAM177B	chr1:222792192:T:G	NI	B	-0.00837907558242237	0.0303430795981465	0.632461855210673
FAM177B	chr1:222792192:T:G	NI	CD4T	0.00799015716285639	0.0370598081602361	0.63438580644627
FAM177B	chr1:222792192:T:G	IAV	NK	0.00455389908885785	0.0246428982306095	0.654742184422474
FAM177B	chr1:222792192:T:G	IAV	CD8T	0.00542422910751181	0.0232310072255413	0.641401428808332
FAM177B	chr1:222792192:T:G	IAV	monocyte	0.00730924608912368	0.0324520174313765	0.646339387695269
FAM177B	chr1:222792192:T:G	IAV	B	-0.00632725514909754	0.0263606899488923	0.642676066148557
FAM177B	chr1:222792192:T:G	IAV	CD4T	0.0112043853627028	0.0340041551540503	0.614213477201239
FAM177B	chr1:222792192:T:G	LPS	NK	0.00694858020314839	0.0276374030581491	0.629792368423504
FAM177B	chr1:222792192:T:G	LPS	CD8T	0.00242337194018981	0.0252170457369682	0.671448880665338
FAM177B	chr1:222792192:T:G	LPS	monocyte	-0.00156333755922402	0.034090702937451	0.679260655032371
FAM177B	chr1:222792192:T:G	LPS	B	-0.0101743522613904	0.031424996821814	0.609200818640308
FAM177B	chr1:222792192:T:G	LPS	CD4T	0.0063210379083848	0.0338542955880924	0.649239712473765
FAM177B	chr1:222792192:T:G	Tcruzi	NK	0.00808894795339999	0.0290797900454887	0.626621484745756
FAM177B	chr1:222792192:T:G	Tcruzi	CD8T	0.00513366333684841	0.0281662631126963	0.653747570542238
FAM177B	chr1:222792192:T:G	Tcruzi	monocyte	-0.00264118590686432	0.033284012975818	0.68173100025099
FAM177B	chr1:222792192:T:G	Tcruzi	B	-0.00773447398655563	0.0288721469121176	0.63229653280488
FAM177B	chr1:222792192:T:G	Tcruzi	CD4T	0.00518051238382582	0.0335425666274025	0.661515152887655
FAM177B	chr1:222800921:G:A	NI	NK	-0.00884172796511032	0.0516281398805318	0.600427758295168
FAM177B	chr1:222800921:G:A	NI	CD8T	0.0150732950190892	0.0571511198059806	0.558570960330937
FAM177B	chr1:222800921:G:A	NI	monocyte	0.0223590291961806	0.0682948105081369	0.508890328459841
FAM177B	chr1:222800921:G:A	NI	B	0.00613555397309309	0.0523855228226161	0.600752221971238
FAM177B	chr1:222800921:G:A	NI	CD4T	0.0210617244736632	0.071158045121576	0.537918639164311
FAM177B	chr1:222800921:G:A	IAV	NK	-5.58669533650271e-05	0.0446281671263696	0.635621462116895
FAM177B	chr1:222800921:G:A	IAV	CD8T	0.0101829731896795	0.043206926480118	0.567506405915947
FAM177B	chr1:222800921:G:A	IAV	monocyte	0.0203584379904184	0.0575858262152213	0.524684455069147
FAM177B	chr1:222800921:G:A	IAV	B	0.00506967296243908	0.0456720125665296	0.602258311556578
FAM177B	chr1:222800921:G:A	IAV	CD4T	0.012603694552312	0.0580762952657425	0.570799043917151
FAM177B	chr1:222800921:G:A	LPS	NK	-0.00379692991009581	0.0492209950554749	0.624120930602886
FAM177B	chr1:222800921:G:A	LPS	CD8T	0.015516591437066	0.0510671418175348	0.540500507899117
FAM177B	chr1:222800921:G:A	LPS	monocyte	0.0324125843797215	0.0738891321162524	0.478706823916392
FAM177B	chr1:222800921:G:A	LPS	B	0.00505394380219098	0.0518982831430408	0.600227616663905
FAM177B	chr1:222800921:G:A	LPS	CD4T	0.0170727931811578	0.0649749337715742	0.551976894219925
FAM177B	chr1:222800921:G:A	Tcruzi	NK	-0.00976297699154231	0.0542294245564856	0.596150763507066
FAM177B	chr1:222800921:G:A	Tcruzi	CD8T	0.0106207786269209	0.053325937813506	0.575795545814198
FAM177B	chr1:222800921:G:A	Tcruzi	monocyte	0.0240900565847752	0.0666856921485106	0.517482464384428
FAM177B	chr1:222800921:G:A	Tcruzi	B	0.00862691934055856	0.0504967184696831	0.584136546111649
FAM177B	chr1:222800921:G:A	Tcruzi	CD4T	0.0131404248265018	0.0641640432104215	0.572925100915375
FAM177B	chr1:222802457:A:C	NI	NK	-0.00461203059237453	0.0507467438202583	0.603783010104848
FAM177B	chr1:222802457:A:C	NI	CD8T	-0.00969465975852765	0.058502493196274	0.57984854932979
FAM177B	chr1:222802457:A:C	NI	monocyte	-0.0196907519357045	0.0707980707943036	0.521992813842658
FAM177B	chr1:222802457:A:C	NI	B	-0.0230051520704378	0.0611697578137537	0.514199156166288
FAM177B	chr1:222802457:A:C	NI	CD4T	-0.0349818508909586	0.0828052921184181	0.488222416297663
FAM177B	chr1:222802457:A:C	IAV	NK	-0.0051783881274033	0.0471963672531617	0.598298138122694
FAM177B	chr1:222802457:A:C	IAV	CD8T	-0.00328327843052974	0.0436748986526828	0.606444143784762
FAM177B	chr1:222802457:A:C	IAV	monocyte	-0.0168211041875128	0.058915000167991	0.544350565617123
FAM177B	chr1:222802457:A:C	IAV	B	-0.0220979711563982	0.0550128513303095	0.504283583058008
FAM177B	chr1:222802457:A:C	IAV	CD4T	-0.0235332902402503	0.0659655913527453	0.521743344857733
FAM177B	chr1:222802457:A:C	LPS	NK	-0.00277513144563847	0.0509346003303685	0.609004360208541
FAM177B	chr1:222802457:A:C	LPS	CD8T	-0.00560240898698186	0.0501715292549025	0.590978918505244
FAM177B	chr1:222802457:A:C	LPS	monocyte	-0.0209026611210122	0.070232573859973	0.527830605551839
FAM177B	chr1:222802457:A:C	LPS	B	-0.0229613606464863	0.0608057944184585	0.509383087655076
FAM177B	chr1:222802457:A:C	LPS	CD4T	-0.0227847609860785	0.0707901289015197	0.528825919923865
FAM177B	chr1:222802457:A:C	Tcruzi	NK	-0.00226991809309894	0.0528842917903067	0.615030563313043
FAM177B	chr1:222802457:A:C	Tcruzi	CD8T	-0.00979659801557991	0.0564555313230861	0.576082519326161
FAM177B	chr1:222802457:A:C	Tcruzi	monocyte	-0.0166459554141866	0.0674655375405703	0.55097910911884
FAM177B	chr1:222802457:A:C	Tcruzi	B	-0.0224526576501969	0.0588529432589793	0.510279426363437
FAM177B	chr1:222802457:A:C	Tcruzi	CD4T	-0.0290373065026959	0.0753988849349099	0.510938399509459
FAM177B	chr1:222830349:C:G	NI	NK	0.0110638374219244	0.052134190624927	0.435121052423424
FAM177B	chr1:222830349:C:G	NI	CD8T	0.0162459347737892	0.0553394062051708	0.413683382595615
FAM177B	chr1:222830349:C:G	NI	monocyte	0.0747175150120856	0.0695942669647203	0.155827557477137
FAM177B	chr1:222830349:C:G	NI	B	-0.0768022145921111	0.0618903129373809	0.124876562365775
FAM177B	chr1:222830349:C:G	NI	CD4T	0.00424446675629097	0.0642904662044579	0.502830033353547
FAM177B	chr1:222830349:C:G	IAV	NK	0.0362495960814963	0.052629484014713	0.272529997297233
FAM177B	chr1:222830349:C:G	IAV	CD8T	0.0224325415437097	0.0473157717239311	0.346705991792921
FAM177B	chr1:222830349:C:G	IAV	monocyte	0.0689289634821014	0.064198394064306	0.157189320890048
FAM177B	chr1:222830349:C:G	IAV	B	-0.0785982798741246	0.0613721770677952	0.1113204860758
FAM177B	chr1:222830349:C:G	IAV	CD4T	0.00233416517004596	0.0570243712438575	0.514303793219791
FAM177B	chr1:222830349:C:G	LPS	NK	0.0436127425602469	0.0561485010443939	0.244449735172217
FAM177B	chr1:222830349:C:G	LPS	CD8T	0.0152546594980823	0.0492253727504035	0.406011419067516
FAM177B	chr1:222830349:C:G	LPS	monocyte	0.0847048361259155	0.0704748616231414	0.130469271944487
FAM177B	chr1:222830349:C:G	LPS	B	-0.114568396825443	0.0757438071749319	0.0775390121892167
FAM177B	chr1:222830349:C:G	LPS	CD4T	-0.043065876229456	0.0657299812833967	0.287323507455469
FAM177B	chr1:222830349:C:G	Tcruzi	NK	0.0190470244029418	0.0554563758660999	0.388362775582678
FAM177B	chr1:222830349:C:G	Tcruzi	CD8T	0.028593703052534	0.0557053497759012	0.336851082601038
FAM177B	chr1:222830349:C:G	Tcruzi	monocyte	0.0335692763353818	0.0629853388046478	0.314149102311171
FAM177B	chr1:222830349:C:G	Tcruzi	B	-0.0803027673357249	0.0623363211399577	0.113414567420656
FAM177B	chr1:222830349:C:G	Tcruzi	CD4T	-0.0117125982984823	0.0603522744584724	0.448877064608831
FAM177B	chr1:222843931:A:G	NI	NK	0.0299793465549542	0.0464707153647963	0.435316240269032
FAM177B	chr1:222843931:A:G	NI	CD8T	0.0142025799305055	0.0370481000332347	0.536600432334339
FAM177B	chr1:222843931:A:G	NI	monocyte	-9.6807878467108e-05	0.0421816059738464	0.631195497746229
FAM177B	chr1:222843931:A:G	NI	B	0.00602337627728772	0.0341952823147242	0.603520833792457
FAM177B	chr1:222843931:A:G	NI	CD4T	0.00233151151048847	0.0420611768717264	0.629267512795266
FAM177B	chr1:222843931:A:G	IAV	NK	0.0130029855285599	0.032059658983831	0.52421815699377
FAM177B	chr1:222843931:A:G	IAV	CD8T	0.0116656066806091	0.0296665140371039	0.530615734485493
FAM177B	chr1:222843931:A:G	IAV	monocyte	-0.0129374976800846	0.0384023130401153	0.557228831176717
FAM177B	chr1:222843931:A:G	IAV	B	0.00608645916019666	0.0309505570427504	0.598261373821111
FAM177B	chr1:222843931:A:G	IAV	CD4T	-0.00285416791435424	0.0366005983310002	0.646612524303168
FAM177B	chr1:222843931:A:G	LPS	NK	0.0245855688962695	0.0417768674268214	0.455031071956089
FAM177B	chr1:222843931:A:G	LPS	CD8T	0.0103670445237395	0.0317152318859345	0.547396341247019
FAM177B	chr1:222843931:A:G	LPS	monocyte	-0.0194031311949597	0.0462381639382116	0.510247445634925
FAM177B	chr1:222843931:A:G	LPS	B	0.000530493004366568	0.0336114215795671	0.644233066384263
FAM177B	chr1:222843931:A:G	LPS	CD4T	-0.00921342369627183	0.0421253391056547	0.598022337222357
FAM177B	chr1:222843931:A:G	Tcruzi	NK	0.0275983889462509	0.0450667075666589	0.447574998704039
FAM177B	chr1:222843931:A:G	Tcruzi	CD8T	0.00829268228486657	0.0338634590744685	0.574663891734313
FAM177B	chr1:222843931:A:G	Tcruzi	monocyte	-0.00440962308601533	0.0398585914472591	0.619712034301235
FAM177B	chr1:222843931:A:G	Tcruzi	B	0.00794097242361166	0.0335271246102769	0.584312388257617
FAM177B	chr1:222843931:A:G	Tcruzi	CD4T	0.00125112661553198	0.039222800686765	0.642670067422466
FAM177B	chr1:222847372:A:T	NI	NK	-0.00390911909859017	0.042856464456137	0.631964099820593
FAM177B	chr1:222847372:A:T	NI	CD8T	-0.00692326309103227	0.0497993532919346	0.617883224609891
FAM177B	chr1:222847372:A:T	NI	monocyte	-0.00697500032992892	0.0585877796779054	0.595189062222938
FAM177B	chr1:222847372:A:T	NI	B	-0.00964569920542077	0.0482017573187139	0.601131579778844
FAM177B	chr1:222847372:A:T	NI	CD4T	-0.0140047902869239	0.0635689039871727	0.584441313257678
FAM177B	chr1:222847372:A:T	IAV	NK	-0.00295383284399299	0.0397059935073578	0.636279653015505
FAM177B	chr1:222847372:A:T	IAV	CD8T	-0.00734645015355707	0.0377853540296391	0.602855948114859
FAM177B	chr1:222847372:A:T	IAV	monocyte	-0.0155997318223337	0.0550891548146616	0.571069415180792
FAM177B	chr1:222847372:A:T	IAV	B	-0.005879438130984	0.041042562188439	0.6169166467686
FAM177B	chr1:222847372:A:T	IAV	CD4T	-0.0119505108123748	0.0535806650436091	0.593943640023663
FAM177B	chr1:222847372:A:T	LPS	NK	-0.00681836290254745	0.0435683919281601	0.60859283746825
FAM177B	chr1:222847372:A:T	LPS	CD8T	-0.00695741647540697	0.0430335983987187	0.606529218130192
FAM177B	chr1:222847372:A:T	LPS	monocyte	-0.0117004261036539	0.0578664227626649	0.584074016137759
FAM177B	chr1:222847372:A:T	LPS	B	-0.00674024934401787	0.0470421066867761	0.611612134481748
FAM177B	chr1:222847372:A:T	LPS	CD4T	-0.0120392149605273	0.0587216409725351	0.593911928112962
FAM177B	chr1:222847372:A:T	Tcruzi	NK	-0.00567140517489136	0.0446557719305799	0.620015644459589
FAM177B	chr1:222847372:A:T	Tcruzi	CD8T	-0.00801171655032281	0.0482160874032678	0.608346499758094
FAM177B	chr1:222847372:A:T	Tcruzi	monocyte	-0.0126938029358583	0.0568950326374821	0.586702774761905
FAM177B	chr1:222847372:A:T	Tcruzi	B	-0.00942268579651846	0.0460665483269489	0.597533483077158
FAM177B	chr1:222847372:A:T	Tcruzi	CD4T	-0.011941529928101	0.0592969422934394	0.598114924028782
FAM177B	chr1:222849068:G:A	NI	NK	-0.0179476006288339	0.0404336687352722	0.49322852517249
FAM177B	chr1:222849068:G:A	NI	CD8T	0.000124956327456746	0.0395782634657404	0.63528582315203
FAM177B	chr1:222849068:G:A	NI	monocyte	-0.0382304036422673	0.0581537482640978	0.383891343924309
FAM177B	chr1:222849068:G:A	NI	B	0.00566586000675263	0.0394436387098221	0.5993685758204
FAM177B	chr1:222849068:G:A	NI	CD4T	0.00827631069861041	0.0491274695821937	0.58256917391626
FAM177B	chr1:222849068:G:A	IAV	NK	-0.0204797159951487	0.040352635801329	0.469393214523562
FAM177B	chr1:222849068:G:A	IAV	CD8T	-0.00534725511538424	0.0314737975225719	0.581893635223206
FAM177B	chr1:222849068:G:A	IAV	monocyte	-0.0257591268836725	0.0459676984209372	0.446092622800972
FAM177B	chr1:222849068:G:A	IAV	B	0.00151244694315523	0.0347232286300855	0.629466412434891
FAM177B	chr1:222849068:G:A	IAV	CD4T	0.0053647772835243	0.0416416427675656	0.603332640683001
FAM177B	chr1:222849068:G:A	LPS	NK	-0.0170098613382114	0.0399010203746826	0.494826008231808
FAM177B	chr1:222849068:G:A	LPS	CD8T	-0.0053853525136129	0.03485522942017	0.58425693095494
FAM177B	chr1:222849068:G:A	LPS	monocyte	-0.0375031607696146	0.0579651709467403	0.401747242598436
FAM177B	chr1:222849068:G:A	LPS	B	0.0100913264212175	0.0407272349146193	0.562994241785585
FAM177B	chr1:222849068:G:A	LPS	CD4T	0.0197736140047371	0.0517376671498077	0.518402398632743
FAM177B	chr1:222849068:G:A	Tcruzi	NK	-0.0223934904150191	0.0448282967364434	0.470748232773717
FAM177B	chr1:222849068:G:A	Tcruzi	CD8T	-0.00600861518463477	0.0384606095145791	0.587663592173874
FAM177B	chr1:222849068:G:A	Tcruzi	monocyte	-0.0327258502519021	0.0541574635697724	0.426463505980552
FAM177B	chr1:222849068:G:A	Tcruzi	B	0.00455496595302058	0.0376947648038519	0.605153519316295
FAM177B	chr1:222849068:G:A	Tcruzi	CD4T	0.0118180402702959	0.0472720294975487	0.56489279976423
FAM193B	chr5:177424984:G:A	NI	NK	0.0130955672585645	0.0488512734542718	0.561246042891925
FAM193B	chr5:177424984:G:A	NI	CD8T	0.0170456764077687	0.0558637133581602	0.549518922802449
FAM193B	chr5:177424984:G:A	NI	monocyte	0.0197318528126528	0.0664386513424972	0.524776580098865
FAM193B	chr5:177424984:G:A	NI	B	0.0144572483597588	0.0537956198036599	0.560513173597908
FAM193B	chr5:177424984:G:A	NI	CD4T	0.0260470748690029	0.0710621541090491	0.519498570739564
FAM193B	chr5:177424984:G:A	IAV	NK	0.00873006511935662	0.044185791044224	0.581426379334794
FAM193B	chr5:177424984:G:A	IAV	CD8T	0.00665715351936043	0.0406471313382998	0.590213272220147
FAM193B	chr5:177424984:G:A	IAV	monocyte	0.0149743399841296	0.0537823025127358	0.555345594456451
FAM193B	chr5:177424984:G:A	IAV	B	0.0102404390123185	0.0457106163718524	0.573518131676414
FAM193B	chr5:177424984:G:A	IAV	CD4T	0.0116952501256803	0.0557232441794858	0.576865044640891
FAM193B	chr5:177424984:G:A	LPS	NK	0.0114165002331989	0.0483545647700275	0.565414671987414
FAM193B	chr5:177424984:G:A	LPS	CD8T	0.0115529245984382	0.0471419219926411	0.562155312453211
FAM193B	chr5:177424984:G:A	LPS	monocyte	0.0296678622920659	0.0723746432686896	0.495016308398019
FAM193B	chr5:177424984:G:A	LPS	B	0.0123780967498094	0.052727665051763	0.565362916722895
FAM193B	chr5:177424984:G:A	LPS	CD4T	0.0162580286003844	0.0624130677681583	0.557685767163219
FAM193B	chr5:177424984:G:A	Tcruzi	NK	0.0137901224568925	0.0504342870670005	0.55748644375273
FAM193B	chr5:177424984:G:A	Tcruzi	CD8T	0.0134304375443511	0.0523391306711944	0.561748812849581
FAM193B	chr5:177424984:G:A	Tcruzi	monocyte	0.0241714909265765	0.0659272960572691	0.521921769542588
FAM193B	chr5:177424984:G:A	Tcruzi	B	0.0179301139096735	0.0533971715089793	0.537124911677666
FAM193B	chr5:177424984:G:A	Tcruzi	CD4T	0.0218795085147719	0.0651757703073587	0.538101427840867
FAM193B	chr5:177446658:C:T	NI	NK	-0.000220888741799482	0.0542967220433921	0.543294734878033
FAM193B	chr5:177446658:C:T	NI	CD8T	0.00751979482015576	0.0564778347520835	0.489501099492573
FAM193B	chr5:177446658:C:T	NI	monocyte	0.177730841717413	0.111500716298947	0.0590812392348974
FAM193B	chr5:177446658:C:T	NI	B	0.0182303196285393	0.0589096046818272	0.427709950342954
FAM193B	chr5:177446658:C:T	NI	CD4T	0.0316955540365466	0.0661005896712477	0.370382066876815
FAM193B	chr5:177446658:C:T	IAV	NK	-0.00481963105999792	0.0523382362368384	0.54106595491243
FAM193B	chr5:177446658:C:T	IAV	CD8T	0.0185774598199993	0.0487576917715466	0.409024413730441
FAM193B	chr5:177446658:C:T	IAV	monocyte	0.106265630051427	0.0813063519643869	0.141486997439041
FAM193B	chr5:177446658:C:T	IAV	B	0.0213133281465973	0.0538056301488927	0.396681831244794
FAM193B	chr5:177446658:C:T	IAV	CD4T	0.0530088190721247	0.0631052960294597	0.258067159755745
FAM193B	chr5:177446658:C:T	LPS	NK	0.0123126754397328	0.0544097408313154	0.46214084148442
FAM193B	chr5:177446658:C:T	LPS	CD8T	-0.00406360259845908	0.0530111484694655	0.550631227723229
FAM193B	chr5:177446658:C:T	LPS	monocyte	0.0739832745988505	0.0739453379918399	0.209825019128493
FAM193B	chr5:177446658:C:T	LPS	B	0.0267857972938699	0.0594032440480601	0.379340905373829
FAM193B	chr5:177446658:C:T	LPS	CD4T	0.0417701498433763	0.0637854156925987	0.314892103672473
FAM193B	chr5:177446658:C:T	Tcruzi	NK	-0.00858249230944719	0.0579728011567631	0.520053616536687
FAM193B	chr5:177446658:C:T	Tcruzi	CD8T	0.0025485660163498	0.0550071562151917	0.518203864888439
FAM193B	chr5:177446658:C:T	Tcruzi	monocyte	0.110097024004402	0.0837413447990432	0.146120950838392
FAM193B	chr5:177446658:C:T	Tcruzi	B	0.0186173176751448	0.0567176180479936	0.419370159853829
FAM193B	chr5:177446658:C:T	Tcruzi	CD4T	0.0520245441614646	0.0666604551137995	0.277427838991283
FAM193B	chr5:177465363:C:G	NI	NK	-0.0194963770524563	0.0560714184645582	0.528574211720379
FAM193B	chr5:177465363:C:G	NI	CD8T	-0.018277216670297	0.0605946035358084	0.545030432820649
FAM193B	chr5:177465363:C:G	NI	monocyte	0.0224755151385871	0.0735794775599112	0.519076415785913
FAM193B	chr5:177465363:C:G	NI	B	-0.00910595586260169	0.0563555000508081	0.588812191271341
FAM193B	chr5:177465363:C:G	NI	CD4T	-0.0140427435625562	0.0707519386069783	0.568282977519474
FAM193B	chr5:177465363:C:G	IAV	NK	-0.0155800655190454	0.0505185839376667	0.541833934697365
FAM193B	chr5:177465363:C:G	IAV	CD8T	-0.00599487286692831	0.0433240859068316	0.591659909137113
FAM193B	chr5:177465363:C:G	IAV	monocyte	0.0121609822631384	0.0572965137376563	0.574669234100389
FAM193B	chr5:177465363:C:G	IAV	B	-0.00925303129860889	0.0492712734853838	0.581467630722455
FAM193B	chr5:177465363:C:G	IAV	CD4T	-0.00899479719059922	0.0591095293709946	0.590003860805295
FAM193B	chr5:177465363:C:G	LPS	NK	-0.0154608724695897	0.0536938078373103	0.543847572180231
FAM193B	chr5:177465363:C:G	LPS	CD8T	-0.0132715200376231	0.0512345516924172	0.553124804171254
FAM193B	chr5:177465363:C:G	LPS	monocyte	0.0164339905929917	0.0698007458345908	0.554747985056589
FAM193B	chr5:177465363:C:G	LPS	B	-0.0132662214228354	0.0579081747024337	0.564569310190953
FAM193B	chr5:177465363:C:G	LPS	CD4T	-0.00730297795961685	0.0649176111801586	0.596400477323787
FAM193B	chr5:177465363:C:G	Tcruzi	NK	-0.0205969111827509	0.0584038390034342	0.525123173897348
FAM193B	chr5:177465363:C:G	Tcruzi	CD8T	-0.0153550039536604	0.0570190093751354	0.553209911545733
FAM193B	chr5:177465363:C:G	Tcruzi	monocyte	0.0220191275089796	0.0712633276113517	0.539109328075
FAM193B	chr5:177465363:C:G	Tcruzi	B	-0.0078871606560657	0.0534445752517511	0.591206816271123
FAM193B	chr5:177465363:C:G	Tcruzi	CD4T	-0.0145972907530541	0.0669113921736246	0.569527687492799
FAM193B	chr5:177477144:A:C	NI	NK	-0.00979884608751099	0.0363583165301176	0.585625370897282
FAM193B	chr5:177477144:A:C	NI	CD8T	-0.0145218706514245	0.0411649356896225	0.560445646215391
FAM193B	chr5:177477144:A:C	NI	monocyte	0.00225991132930797	0.0468912955438618	0.633336441793551
FAM193B	chr5:177477144:A:C	NI	B	-0.00210891121316886	0.0384381669897203	0.654231041148632
FAM193B	chr5:177477144:A:C	NI	CD4T	-0.0146595795891882	0.0487860695847792	0.566586854317809
FAM193B	chr5:177477144:A:C	IAV	NK	-0.00946170004708502	0.0340357705670357	0.583108275206479
FAM193B	chr5:177477144:A:C	IAV	CD8T	-0.013922205908461	0.0344393790875847	0.542198383878599
FAM193B	chr5:177477144:A:C	IAV	monocyte	-0.00389010458604424	0.0396786084624361	0.645887456810242
FAM193B	chr5:177477144:A:C	IAV	B	0.00320853002004918	0.0342105435727502	0.653332562348895
FAM193B	chr5:177477144:A:C	IAV	CD4T	-0.0158857353284666	0.0429950944825113	0.556087963421541
FAM193B	chr5:177477144:A:C	LPS	NK	-0.0103383439684204	0.0367712898249586	0.576802538801293
FAM193B	chr5:177477144:A:C	LPS	CD8T	-0.0153923919947014	0.0380987620224201	0.537985454936461
FAM193B	chr5:177477144:A:C	LPS	monocyte	0.012950918346891	0.0515740881659145	0.582800373810037
FAM193B	chr5:177477144:A:C	LPS	B	0.00281740195399261	0.0387650845813623	0.653858633775532
FAM193B	chr5:177477144:A:C	LPS	CD4T	-0.0177674665313374	0.0474886225840426	0.549485636360075
FAM193B	chr5:177477144:A:C	Tcruzi	NK	-0.0110020077364675	0.038215138352623	0.578183904481185
FAM193B	chr5:177477144:A:C	Tcruzi	CD8T	-0.0169983377664301	0.0418565557931533	0.541384400662783
FAM193B	chr5:177477144:A:C	Tcruzi	monocyte	0.00262772063385182	0.044732844362361	0.651096404576443
FAM193B	chr5:177477144:A:C	Tcruzi	B	0.0118239764775372	0.0476666452501678	0.601248308463143
FAM193B	chr5:177477144:A:C	Tcruzi	CD4T	-0.0116515888779703	0.0451327878549896	0.586705085940249
FAM193B	chr5:177489515:C:T	NI	NK	0.00694043655978166	0.0267145574571548	0.594540321846132
FAM193B	chr5:177489515:C:T	NI	CD8T	0.00139269547544394	0.0284778825969083	0.651480514744075
FAM193B	chr5:177489515:C:T	NI	monocyte	0.0425161062147124	0.0512622035970578	0.338393302000748
FAM193B	chr5:177489515:C:T	NI	B	0.0122482009160479	0.0305185748277995	0.548758087204166
FAM193B	chr5:177489515:C:T	NI	CD4T	0.0085689592443908	0.0339945041184762	0.587412967403766
FAM193B	chr5:177489515:C:T	IAV	NK	0.00632308413726636	0.0250617697569511	0.595042691614991
FAM193B	chr5:177489515:C:T	IAV	CD8T	0.00643249663695309	0.0233344767009688	0.589482610524648
FAM193B	chr5:177489515:C:T	IAV	monocyte	0.0267159147520646	0.0400063113430565	0.451709431386753
FAM193B	chr5:177489515:C:T	IAV	B	0.0123928425762323	0.0279029221155671	0.534299899285983
FAM193B	chr5:177489515:C:T	IAV	CD4T	0.0118715479254833	0.0300818449312581	0.554161254798773
FAM193B	chr5:177489515:C:T	LPS	NK	0.0140228772469475	0.0302238943893485	0.525624960897742
FAM193B	chr5:177489515:C:T	LPS	CD8T	0.00174936808516455	0.0253933626004159	0.640020599683858
FAM193B	chr5:177489515:C:T	LPS	monocyte	0.0166278538205793	0.0379959709408753	0.512706359099306
FAM193B	chr5:177489515:C:T	LPS	B	0.0176416573881477	0.0334737061938225	0.502731205914364
FAM193B	chr5:177489515:C:T	LPS	CD4T	0.0125052697024506	0.0326486882654425	0.553033428491323
FAM193B	chr5:177489515:C:T	Tcruzi	NK	0.0082631752506418	0.0280045633600207	0.581851141840252
FAM193B	chr5:177489515:C:T	Tcruzi	CD8T	0.00500007771493122	0.0270556308707728	0.613105079041909
FAM193B	chr5:177489515:C:T	Tcruzi	monocyte	0.0267326656430342	0.0417321037515854	0.460143061801198
FAM193B	chr5:177489515:C:T	Tcruzi	B	0.0154046367145537	0.0311757443941101	0.516842815736397
FAM193B	chr5:177489515:C:T	Tcruzi	CD4T	0.011172699306494	0.0322604311303471	0.567836509513272
FAM193B	chr5:177498234:G:T	NI	NK	0.00356460811629279	0.0430055923701981	0.630721832019246
FAM193B	chr5:177498234:G:T	NI	CD8T	0.00660051206696866	0.0489581878312999	0.614133128236419
FAM193B	chr5:177498234:G:T	NI	monocyte	0.00762510440779973	0.0582739262278025	0.589260079370848
FAM193B	chr5:177498234:G:T	NI	B	-0.00186723252926415	0.0478128779244787	0.653678604023091
FAM193B	chr5:177498234:G:T	NI	CD4T	0.0185855820320998	0.0636065155643442	0.558529270538157
FAM193B	chr5:177498234:G:T	IAV	NK	0.00280752397260404	0.0398331791919046	0.633922312144032
FAM193B	chr5:177498234:G:T	IAV	CD8T	0.00431634842700779	0.0369612308468075	0.619958041582236
FAM193B	chr5:177498234:G:T	IAV	monocyte	0.00398017490789331	0.047110575193847	0.630440531801053
FAM193B	chr5:177498234:G:T	IAV	B	-0.00324136992450907	0.0418028296502029	0.642887492907004
FAM193B	chr5:177498234:G:T	IAV	CD4T	0.0139582800886266	0.0527373228482361	0.576627830744677
FAM193B	chr5:177498234:G:T	LPS	NK	5.66137903318357e-05	0.0434585166843523	0.647094384554382
FAM193B	chr5:177498234:G:T	LPS	CD8T	0.00482855811604917	0.0423364309466084	0.614849320958225
FAM193B	chr5:177498234:G:T	LPS	monocyte	0.00606202641315168	0.0571782185422386	0.609969771367529
FAM193B	chr5:177498234:G:T	LPS	B	-0.00125650502381907	0.0475574863222161	0.651880523102035
FAM193B	chr5:177498234:G:T	LPS	CD4T	0.0207702048824451	0.0614616455526284	0.548673209335875
FAM193B	chr5:177498234:G:T	Tcruzi	NK	0.0018727794493339	0.044361485485223	0.63935891806223
FAM193B	chr5:177498234:G:T	Tcruzi	CD8T	0.00802278798277288	0.0473303095541131	0.602612688724285
FAM193B	chr5:177498234:G:T	Tcruzi	monocyte	0.00632401329771881	0.0551562396770459	0.615942946177902
FAM193B	chr5:177498234:G:T	Tcruzi	B	0.00162501450910558	0.0450453582613508	0.642543727668492
FAM193B	chr5:177498234:G:T	Tcruzi	CD4T	0.0202466969950648	0.0612712347140645	0.554301488002054
FAM193B	chr5:177526924:A:G	NI	NK	0.0050144944517171	0.0411790692858763	0.631393196137689
FAM193B	chr5:177526924:A:G	NI	CD8T	0.00440090107641677	0.0467238483541719	0.638735548079177
FAM193B	chr5:177526924:A:G	NI	monocyte	0.00165231389604347	0.0555758857730673	0.628751572275368
FAM193B	chr5:177526924:A:G	NI	B	0.00228964568439321	0.045061743059056	0.651581510165602
FAM193B	chr5:177526924:A:G	NI	CD4T	0.00554014471654159	0.0579238061223283	0.628849783096371
FAM193B	chr5:177526924:A:G	IAV	NK	0.0053583527514609	0.0383851985156445	0.62637773913073
FAM193B	chr5:177526924:A:G	IAV	CD8T	0.00578214626163936	0.0358270632475157	0.620408600992721
FAM193B	chr5:177526924:A:G	IAV	monocyte	0.00578802121860096	0.0461478767883864	0.631200204766411
FAM193B	chr5:177526924:A:G	IAV	B	0.00211444508768638	0.0389067453504545	0.650685935134284
FAM193B	chr5:177526924:A:G	IAV	CD4T	0.00281535998750485	0.0484968371659866	0.648675269626307
FAM193B	chr5:177526924:A:G	LPS	NK	0.00760121692308508	0.0423701857245593	0.609629291251696
FAM193B	chr5:177526924:A:G	LPS	CD8T	0.00314263911349929	0.040379826662547	0.637529262116407
FAM193B	chr5:177526924:A:G	LPS	monocyte	0.00542519875799664	0.0550990143520332	0.62259742013956
FAM193B	chr5:177526924:A:G	LPS	B	0.0035401343670072	0.0450761961477247	0.638516244173959
FAM193B	chr5:177526924:A:G	LPS	CD4T	0.00350455636744133	0.0536246968616095	0.641327415699105
FAM193B	chr5:177526924:A:G	Tcruzi	NK	0.00685135771925225	0.04299223994616	0.618691979016144
FAM193B	chr5:177526924:A:G	Tcruzi	CD8T	0.00589637965434714	0.0451929585623669	0.626845853066845
FAM193B	chr5:177526924:A:G	Tcruzi	monocyte	0.000543889976519737	0.0527191580103941	0.655728754812974
FAM193B	chr5:177526924:A:G	Tcruzi	B	0.00305894905264694	0.0428943346348432	0.64381618253176
FAM193B	chr5:177526924:A:G	Tcruzi	CD4T	0.0094655439384222	0.0554282787511273	0.616090081911517
FAM193B	chr5:177528597:T:A	NI	NK	0.0159145235505491	0.0348386064765853	0.506722700817402
FAM193B	chr5:177528597:T:A	NI	CD8T	0.00619237708518692	0.0341543836810506	0.5903506139976
FAM193B	chr5:177528597:T:A	NI	monocyte	-0.0158879202631701	0.0440338803108881	0.517227423403181
FAM193B	chr5:177528597:T:A	NI	B	-0.00135206263385294	0.0342607498164064	0.651609247734189
FAM193B	chr5:177528597:T:A	NI	CD4T	0.00912285815703515	0.0407479575595986	0.574786939642626
FAM193B	chr5:177528597:T:A	IAV	NK	0.0269758037701518	0.0429114008188216	0.438152011888471
FAM193B	chr5:177528597:T:A	IAV	CD8T	0.0155125585764316	0.0315741568255696	0.494591748818197
FAM193B	chr5:177528597:T:A	IAV	monocyte	-0.00699121273078965	0.0346095874903042	0.591878658922494
FAM193B	chr5:177528597:T:A	IAV	B	-0.00305716285855663	0.0307702333307999	0.635293058598126
FAM193B	chr5:177528597:T:A	IAV	CD4T	0.0120207575730042	0.0358380757646404	0.550555332501515
FAM193B	chr5:177528597:T:A	LPS	NK	0.0225159455811636	0.0396322031193247	0.461767818219862
FAM193B	chr5:177528597:T:A	LPS	CD8T	0.0150968739272713	0.0332809519066311	0.504416238185492
FAM193B	chr5:177528597:T:A	LPS	monocyte	-0.0150506335840992	0.0428927467695328	0.534160336321867
FAM193B	chr5:177528597:T:A	LPS	B	-0.00469437061249153	0.0349674792925216	0.620705328899909
FAM193B	chr5:177528597:T:A	LPS	CD4T	0.0120526751240339	0.0388351256732325	0.553639772048423
FAM193B	chr5:177528597:T:A	Tcruzi	NK	0.0247733483312451	0.0426097472036953	0.458692091971063
FAM193B	chr5:177528597:T:A	Tcruzi	CD8T	0.014385704986986	0.0350328900808176	0.522879029960075
FAM193B	chr5:177528597:T:A	Tcruzi	monocyte	-0.0245403493932529	0.0478463620688999	0.482937879856058
FAM193B	chr5:177528597:T:A	Tcruzi	B	-0.00300038255423249	0.0331458014631455	0.635220660399613
FAM193B	chr5:177528597:T:A	Tcruzi	CD4T	0.00753292047834049	0.0379385479271044	0.589325160038345
FAM193B	chr5:177542793:G:A	NI	NK	-0.011031021985963	0.0458282664190029	0.578653456401948
FAM193B	chr5:177542793:G:A	NI	CD8T	-0.0131890640362168	0.0513179976245315	0.573220510617646
FAM193B	chr5:177542793:G:A	NI	monocyte	-0.00475945503936637	0.059002751684686	0.599847127897967
FAM193B	chr5:177542793:G:A	NI	B	-0.0170306896076934	0.0527451251579138	0.552193258058672
FAM193B	chr5:177542793:G:A	NI	CD4T	-0.0236219083137652	0.0665933253094637	0.530431770355817
FAM193B	chr5:177542793:G:A	IAV	NK	-0.00770743790597598	0.0416889756262084	0.594593623372732
FAM193B	chr5:177542793:G:A	IAV	CD8T	-0.00348549866296533	0.0380633628065783	0.618914134560865
FAM193B	chr5:177542793:G:A	IAV	monocyte	-0.0101078212717199	0.0504184496205022	0.592045059729494
FAM193B	chr5:177542793:G:A	IAV	B	-0.0121219242002036	0.0443165863052768	0.567404443743866
FAM193B	chr5:177542793:G:A	IAV	CD4T	-0.00657401906373323	0.0514734163180017	0.60885174419908
FAM193B	chr5:177542793:G:A	LPS	NK	-0.00821361628660023	0.0450559434777474	0.589500560859957
FAM193B	chr5:177542793:G:A	LPS	CD8T	-0.00990400733654222	0.0440747133191507	0.576867733079673
FAM193B	chr5:177542793:G:A	LPS	monocyte	-0.0115549694642936	0.0595933064983941	0.578743823907658
FAM193B	chr5:177542793:G:A	LPS	B	-0.0189413815476277	0.053936780124281	0.537209972349489
FAM193B	chr5:177542793:G:A	LPS	CD4T	-0.0117189073148651	0.0573292031584588	0.582614101173459
FAM193B	chr5:177542793:G:A	Tcruzi	NK	-0.0111199886188743	0.0474074816077468	0.578581471947304
FAM193B	chr5:177542793:G:A	Tcruzi	CD8T	-0.0138948442398532	0.0500044246034037	0.565285780289276
FAM193B	chr5:177542793:G:A	Tcruzi	monocyte	-0.0026266822843196	0.0564815585797278	0.628731846751335
FAM193B	chr5:177542793:G:A	Tcruzi	B	-0.0161709344594556	0.0503253926839688	0.550626078188613
FAM193B	chr5:177542793:G:A	Tcruzi	CD4T	-0.016539345516263	0.0595445825701829	0.56544328672124
FAM193B	chr5:177550610:C:A	NI	NK	-0.00521939201680537	0.0253524805294544	0.59221817208305
FAM193B	chr5:177550610:C:A	NI	CD8T	-0.013973503718807	0.0285226167802952	0.510487216046801
FAM193B	chr5:177550610:C:A	NI	monocyte	-0.0294309022590293	0.0419788225086505	0.393506766864779
FAM193B	chr5:177550610:C:A	NI	B	-0.0105196736477612	0.0281904654149852	0.548048546392528
FAM193B	chr5:177550610:C:A	NI	CD4T	-0.0186402106279804	0.035159095680766	0.488330716959388
FAM193B	chr5:177550610:C:A	IAV	NK	-0.0134058161239302	0.0263020189974896	0.503336062405522
FAM193B	chr5:177550610:C:A	IAV	CD8T	-0.0135405158653309	0.0248413395641137	0.490139218341311
FAM193B	chr5:177550610:C:A	IAV	monocyte	-0.0116948805169844	0.0287077402983442	0.535556099281903
FAM193B	chr5:177550610:C:A	IAV	B	-0.00949020382810429	0.0251323546924258	0.545187727106597
FAM193B	chr5:177550610:C:A	IAV	CD4T	-0.0279940872649314	0.0386584522349781	0.428938863884775
FAM193B	chr5:177550610:C:A	LPS	NK	-0.0162715181633253	0.0292705270437113	0.480346717393521
FAM193B	chr5:177550610:C:A	LPS	CD8T	-0.0162758118141733	0.0275825056707307	0.469513187086037
FAM193B	chr5:177550610:C:A	LPS	monocyte	-0.00999430709870456	0.0335137980493587	0.548866333238803
FAM193B	chr5:177550610:C:A	LPS	B	-0.0150888684708972	0.030136982739645	0.500438114972349
FAM193B	chr5:177550610:C:A	LPS	CD4T	-0.0250165351888594	0.0369087075364148	0.442283489891547
FAM193B	chr5:177550610:C:A	Tcruzi	NK	-0.00818794560373136	0.0264232330244781	0.562029523605977
FAM193B	chr5:177550610:C:A	Tcruzi	CD8T	-0.0134869587986542	0.0275285904598822	0.508629682822976
FAM193B	chr5:177550610:C:A	Tcruzi	monocyte	-0.0223266513886861	0.0373841582290741	0.468265562222726
FAM193B	chr5:177550610:C:A	Tcruzi	B	-0.00866973748488607	0.0266507702267864	0.559103268537509
FAM193B	chr5:177550610:C:A	Tcruzi	CD4T	-0.0168981847139346	0.032369129882949	0.499570030027971
FAM193B	chr5:177569669:A:G	NI	NK	-0.000722294238147507	0.0531048940406404	0.498402358017416
FAM193B	chr5:177569669:A:G	NI	CD8T	-0.0238002790607438	0.0550140472954404	0.351785154969719
FAM193B	chr5:177569669:A:G	NI	monocyte	0.135072574150655	0.0740876932143458	0.034388620056324
FAM193B	chr5:177569669:A:G	NI	B	0.0788523827809867	0.0593397973670825	0.0946567336412177
FAM193B	chr5:177569669:A:G	NI	CD4T	0.0283519304303275	0.0605670232452496	0.328455883134008
FAM193B	chr5:177569669:A:G	IAV	NK	-0.0389260760117218	0.0541632570553301	0.250948451154767
FAM193B	chr5:177569669:A:G	IAV	CD8T	-0.0301213521065165	0.0495043546339033	0.28664532089634
FAM193B	chr5:177569669:A:G	IAV	monocyte	0.0776367265496614	0.0595809562060625	0.0974145321525314
FAM193B	chr5:177569669:A:G	IAV	B	0.0880143426584616	0.058421309052958	0.0628521474048651
FAM193B	chr5:177569669:A:G	IAV	CD4T	0.0304240447276604	0.0536170914693082	0.294080724133425
FAM193B	chr5:177569669:A:G	LPS	NK	-0.0144278897980103	0.0529448803884055	0.406542376510611
FAM193B	chr5:177569669:A:G	LPS	CD8T	-0.0607393223358836	0.0609482623150887	0.164113405787409
FAM193B	chr5:177569669:A:G	LPS	monocyte	0.0541135932649977	0.0641131895079662	0.201747447108261
FAM193B	chr5:177569669:A:G	LPS	B	0.118218309146645	0.0686430805812061	0.0412503116589331
FAM193B	chr5:177569669:A:G	LPS	CD4T	0.0319091809882981	0.0573713407341422	0.297615459377124
FAM193B	chr5:177569669:A:G	Tcruzi	NK	-0.0308866252855085	0.0569183582898482	0.309894879853318
FAM193B	chr5:177569669:A:G	Tcruzi	CD8T	-0.040515791129732	0.0568516210684228	0.25533766478845
FAM193B	chr5:177569669:A:G	Tcruzi	monocyte	0.124023232287937	0.0722473380322274	0.044214306461884
FAM193B	chr5:177569669:A:G	Tcruzi	B	0.110986404780187	0.0658844679295796	0.0438629503489306
FAM193B	chr5:177569669:A:G	Tcruzi	CD4T	0.0289964368510706	0.0574788508920759	0.316383132300192
FAM193B	chr5:177602364:C:T	NI	NK	0.0308443564993248	0.0645868397072143	0.470732010219783
FAM193B	chr5:177602364:C:T	NI	CD8T	0.0212851295116244	0.06173071315039	0.522636063414128
FAM193B	chr5:177602364:C:T	NI	monocyte	-0.02286617877661	0.0734354247185591	0.510248740531958
FAM193B	chr5:177602364:C:T	NI	B	0.010538884890486	0.0572978402309687	0.574188970123708
FAM193B	chr5:177602364:C:T	NI	CD4T	0.00832011023429946	0.0694021852962975	0.583895148918778
FAM193B	chr5:177602364:C:T	IAV	NK	0.0217129773066231	0.0543097838330172	0.501226279744051
FAM193B	chr5:177602364:C:T	IAV	CD8T	0.0127640034063868	0.0458080758487079	0.541316337714206
FAM193B	chr5:177602364:C:T	IAV	monocyte	-0.0145969743949439	0.0587477800104341	0.557210514284737
FAM193B	chr5:177602364:C:T	IAV	B	0.00904224073622096	0.0499181162762436	0.575223694782794
FAM193B	chr5:177602364:C:T	IAV	CD4T	0.00175149960364055	0.0592125151737089	0.616377517103912
FAM193B	chr5:177602364:C:T	LPS	NK	0.0248340486805676	0.0594412682279392	0.490254387488739
FAM193B	chr5:177602364:C:T	LPS	CD8T	0.0212349972793034	0.0555991546504436	0.504573629978507
FAM193B	chr5:177602364:C:T	LPS	monocyte	-0.0176175940928726	0.0701869563631181	0.544392373685602
FAM193B	chr5:177602364:C:T	LPS	B	0.016143055579185	0.0595856432002688	0.543404225110025
FAM193B	chr5:177602364:C:T	LPS	CD4T	0.00475615731242001	0.0649845714968805	0.59979183009941
FAM193B	chr5:177602364:C:T	Tcruzi	NK	0.0330745813235683	0.0680057408010493	0.464689935800563
FAM193B	chr5:177602364:C:T	Tcruzi	CD8T	0.0214070831533251	0.0598161256212337	0.516391328071511
FAM193B	chr5:177602364:C:T	Tcruzi	monocyte	-0.0155733359678965	0.0672409342773366	0.558082360153689
FAM193B	chr5:177602364:C:T	Tcruzi	B	0.0104060788169445	0.0545669886226726	0.57057647087603
FAM193B	chr5:177602364:C:T	Tcruzi	CD4T	0.00983262946044494	0.0654457443052325	0.581174419741803
FAM193B	chr5:177609230:T:C	NI	NK	-0.017313601431016	0.0340749424427948	0.516307941102599
FAM193B	chr5:177609230:T:C	NI	CD8T	0.0097983747976556	0.0285917159732978	0.575213044382793
FAM193B	chr5:177609230:T:C	NI	monocyte	0.00750385973912473	0.0332902319694811	0.580632330807796
FAM193B	chr5:177609230:T:C	NI	B	-0.0140948607471406	0.0308291817669117	0.532685957854468
FAM193B	chr5:177609230:T:C	NI	CD4T	0.012497582412009	0.0337406176065117	0.552587539352866
FAM193B	chr5:177609230:T:C	IAV	NK	-0.0027723616124131	0.0237373480732025	0.642567275723297
FAM193B	chr5:177609230:T:C	IAV	CD8T	0.00275872498132541	0.0221707187253776	0.641576720337371
FAM193B	chr5:177609230:T:C	IAV	monocyte	0.00033770527387121	0.0272016272476041	0.669434875805172
FAM193B	chr5:177609230:T:C	IAV	B	-0.0143806024559365	0.0290040465327738	0.518616380440292
FAM193B	chr5:177609230:T:C	IAV	CD4T	0.00902743087258085	0.0283675804333805	0.581950990023315
FAM193B	chr5:177609230:T:C	LPS	NK	-0.00643630355069019	0.0263060202532722	0.601299591145549
FAM193B	chr5:177609230:T:C	LPS	CD8T	0.0110235120406131	0.0276888347994302	0.551892844134148
FAM193B	chr5:177609230:T:C	LPS	monocyte	0.00782586616689184	0.032746652627005	0.590989099813732
FAM193B	chr5:177609230:T:C	LPS	B	-0.020776274862397	0.0360762865114585	0.484579982931856
FAM193B	chr5:177609230:T:C	LPS	CD4T	0.00718813754979814	0.0297250180566213	0.598479237739618
FAM193B	chr5:177609230:T:C	Tcruzi	NK	-0.0107914177706737	0.0293855751561157	0.566352893533704
FAM193B	chr5:177609230:T:C	Tcruzi	CD8T	0.0098908901562796	0.0280117259266632	0.570173991004651
FAM193B	chr5:177609230:T:C	Tcruzi	monocyte	0.00720024221100933	0.0315712287405553	0.602461366489209
FAM193B	chr5:177609230:T:C	Tcruzi	B	-0.0184589377826905	0.033312892744526	0.49574958288871
FAM193B	chr5:177609230:T:C	Tcruzi	CD4T	0.00426053565905576	0.02917863903767	0.628826222047992
FAM193B	chr5:177618420:C:T	NI	NK	-0.00705028395905199	0.0350616392556828	0.589417281569461
FAM193B	chr5:177618420:C:T	NI	CD8T	-0.00734365550659344	0.0381469801894777	0.592182790918894
FAM193B	chr5:177618420:C:T	NI	monocyte	-0.0235401528543701	0.0516391169626823	0.47575440210195
FAM193B	chr5:177618420:C:T	NI	B	-0.0217141510598543	0.0439329529319752	0.493047761843541
FAM193B	chr5:177618420:C:T	NI	CD4T	-0.00821825857549203	0.0463728495640664	0.587280095900566
FAM193B	chr5:177618420:C:T	IAV	NK	-0.00802024163632398	0.033006987932441	0.576595210913909
FAM193B	chr5:177618420:C:T	IAV	CD8T	-0.00733389662026012	0.030488017732212	0.578132561104576
FAM193B	chr5:177618420:C:T	IAV	monocyte	-0.0171377015862118	0.0412719743233723	0.517387543505
FAM193B	chr5:177618420:C:T	IAV	B	-0.0270477290357254	0.0457532446051996	0.451208147837889
FAM193B	chr5:177618420:C:T	IAV	CD4T	-0.0104006175424493	0.039885669695629	0.572185862856376
FAM193B	chr5:177618420:C:T	LPS	NK	-0.0125248610782255	0.0370602462609679	0.543145308296439
FAM193B	chr5:177618420:C:T	LPS	CD8T	-0.00581219563448425	0.0335702023919208	0.591614642494362
FAM193B	chr5:177618420:C:T	LPS	monocyte	-0.0254724898660485	0.0516095911938263	0.477324359330227
FAM193B	chr5:177618420:C:T	LPS	B	-0.0223466607919802	0.0442010414369094	0.483529631792113
FAM193B	chr5:177618420:C:T	LPS	CD4T	-0.00616581778893378	0.0430899088748706	0.600357644652685
FAM193B	chr5:177618420:C:T	Tcruzi	NK	-0.00908480475324247	0.0366871116926554	0.573856271619717
FAM193B	chr5:177618420:C:T	Tcruzi	CD8T	-0.0039023735096192	0.0366777101973806	0.613494500665173
FAM193B	chr5:177618420:C:T	Tcruzi	monocyte	-0.0292491315787028	0.0530926349622792	0.463959763747026
FAM193B	chr5:177618420:C:T	Tcruzi	B	-0.024137280594942	0.0445377118706355	0.472437068946804
FAM193B	chr5:177618420:C:T	Tcruzi	CD4T	-0.00734356897083001	0.0432618978069347	0.596637443745052
FAM193B	chr5:177621317:C:T	NI	NK	-0.017711425468381	0.0593653349368393	0.524736964709327
FAM193B	chr5:177621317:C:T	NI	CD8T	-0.0380274829959289	0.0777024880609758	0.458666564640855
FAM193B	chr5:177621317:C:T	NI	monocyte	-0.0273701812543367	0.0812763150033166	0.490804693149994
FAM193B	chr5:177621317:C:T	NI	B	-0.021365112819933	0.0659763258266145	0.516601706195384
FAM193B	chr5:177621317:C:T	NI	CD4T	-0.0417280377497162	0.0909182322216505	0.463021424433952
FAM193B	chr5:177621317:C:T	IAV	NK	-0.0170695544924181	0.0554990452034326	0.521608873751076
FAM193B	chr5:177621317:C:T	IAV	CD8T	-0.0182710673997044	0.0521311009110433	0.507057820730161
FAM193B	chr5:177621317:C:T	IAV	monocyte	-0.0249219503922206	0.0686984676891644	0.50408409828387
FAM193B	chr5:177621317:C:T	IAV	B	-0.021272512278218	0.058766298244427	0.503921172583584
FAM193B	chr5:177621317:C:T	IAV	CD4T	-0.0357022857444785	0.077285455106842	0.469503805097724
FAM193B	chr5:177621317:C:T	LPS	NK	-0.0146431344332725	0.0586757620753634	0.534004558929577
FAM193B	chr5:177621317:C:T	LPS	CD8T	-0.0288552734229624	0.0641833146204794	0.468753150028611
FAM193B	chr5:177621317:C:T	LPS	monocyte	-0.0316080120942041	0.0830434567673474	0.484780061596311
FAM193B	chr5:177621317:C:T	LPS	B	-0.0275953302809101	0.0692930307989309	0.486963307537191
FAM193B	chr5:177621317:C:T	LPS	CD4T	-0.0410864285789054	0.0864432616205645	0.460064346221224
FAM193B	chr5:177621317:C:T	Tcruzi	NK	-0.0179159191461928	0.0609551219518757	0.524538680283818
FAM193B	chr5:177621317:C:T	Tcruzi	CD8T	-0.0288435710222166	0.0687649326279687	0.483266477882664
FAM193B	chr5:177621317:C:T	Tcruzi	monocyte	-0.0272435251152182	0.0784730166694175	0.505061175676518
FAM193B	chr5:177621317:C:T	Tcruzi	B	-0.0238739748715782	0.0645677122845768	0.500053847430663
FAM193B	chr5:177621317:C:T	Tcruzi	CD4T	-0.0399289478940224	0.0859276082104994	0.467508380266391
FAM193B	chr5:177653886:A:T	NI	NK	-0.0105680281718568	0.0338548007230526	0.598404389065034
FAM193B	chr5:177653886:A:T	NI	CD8T	-0.00589791627784389	0.0339446397431017	0.637860214618548
FAM193B	chr5:177653886:A:T	NI	monocyte	-0.00417635058667811	0.0430927904263649	0.628482838503877
FAM193B	chr5:177653886:A:T	NI	B	-0.00910338368117973	0.0353633685507899	0.614064234962396
FAM193B	chr5:177653886:A:T	NI	CD4T	-0.00249404625137297	0.0415997000111894	0.656157152236557
FAM193B	chr5:177653886:A:T	IAV	NK	-0.00379095704382698	0.0289171674622173	0.648179589714426
FAM193B	chr5:177653886:A:T	IAV	CD8T	-0.00726210867700935	0.0279777589740793	0.613906510428991
FAM193B	chr5:177653886:A:T	IAV	monocyte	0.0095414324912925	0.0412609023031002	0.629053204154631
FAM193B	chr5:177653886:A:T	IAV	B	-0.00559084855368967	0.0301704480066208	0.633530157069533
FAM193B	chr5:177653886:A:T	IAV	CD4T	-0.00897019625475114	0.0360535798294448	0.617982889838465
FAM193B	chr5:177653886:A:T	LPS	NK	-0.00727854170963578	0.0319918854847842	0.61521730793238
FAM193B	chr5:177653886:A:T	LPS	CD8T	-0.0039551150449906	0.0298332605416632	0.640356950487564
FAM193B	chr5:177653886:A:T	LPS	monocyte	0.00418266587086126	0.0417980758423149	0.652341036569677
FAM193B	chr5:177653886:A:T	LPS	B	-0.0160165420945685	0.040487988753431	0.562619165360068
FAM193B	chr5:177653886:A:T	LPS	CD4T	-0.00980249698819274	0.0395263363782268	0.610817310629289
FAM193B	chr5:177653886:A:T	Tcruzi	NK	-0.0108305483751519	0.0348575621731192	0.59670455283369
FAM193B	chr5:177653886:A:T	Tcruzi	CD8T	-0.00442055460601759	0.0324633448408128	0.645265199036321
FAM193B	chr5:177653886:A:T	Tcruzi	monocyte	0.00195941038615428	0.0395925426961678	0.675064783340285
FAM193B	chr5:177653886:A:T	Tcruzi	B	-0.00837974189969482	0.0335809932934437	0.614034395227947
FAM193B	chr5:177653886:A:T	Tcruzi	CD4T	-0.00587877932887606	0.0383391336645996	0.641969175466949
FAM20A	chr17:68439517:G:A	NI	NK	5.49436086432989e-05	0.0583480703580401	0.589972914305794
FAM20A	chr17:68439517:G:A	NI	CD8T	0.0245975920951331	0.0682573091757484	0.480198010287782
FAM20A	chr17:68439517:G:A	NI	monocyte	0.0595955126371145	0.0952039230416091	0.360172070279832
FAM20A	chr17:68439517:G:A	NI	B	0.0490495288135817	0.0785265612786237	0.380807408354494
FAM20A	chr17:68439517:G:A	NI	CD4T	0.0382025398755809	0.0875818171877101	0.446904206702062
FAM20A	chr17:68439517:G:A	IAV	NK	0.0057427948121064	0.052479292380775	0.558559038600516
FAM20A	chr17:68439517:G:A	IAV	CD8T	0.0046143498771239	0.049022428421428	0.560991570258037
FAM20A	chr17:68439517:G:A	IAV	monocyte	0.0408369579203557	0.0736593302999364	0.40675888582042
FAM20A	chr17:68439517:G:A	IAV	B	0.0359112626512522	0.0633296969474333	0.403266953911636
FAM20A	chr17:68439517:G:A	IAV	CD4T	0.0287551985598526	0.0726393774601667	0.466966679627356
FAM20A	chr17:68439517:G:A	LPS	NK	0.00105492335093423	0.0582576412057944	0.580276441786209
FAM20A	chr17:68439517:G:A	LPS	CD8T	0.0170920539431167	0.0575034041775862	0.496117270445981
FAM20A	chr17:68439517:G:A	LPS	monocyte	0.0517628480623555	0.0892531322228714	0.387528177189402
FAM20A	chr17:68439517:G:A	LPS	B	0.0523072069542818	0.0818426844158732	0.369234227736608
FAM20A	chr17:68439517:G:A	LPS	CD4T	0.023475933587746	0.0773559005220632	0.491398606861606
FAM20A	chr17:68439517:G:A	Tcruzi	NK	-0.000123401704014475	0.0609018636618836	0.588997142149801
FAM20A	chr17:68439517:G:A	Tcruzi	CD8T	0.017510914036808	0.0637837566773057	0.504967159783212
FAM20A	chr17:68439517:G:A	Tcruzi	monocyte	0.0611110025037909	0.0943103367856018	0.366296445645389
FAM20A	chr17:68439517:G:A	Tcruzi	B	0.0389468792660148	0.0688161372263835	0.402993690638264
FAM20A	chr17:68439517:G:A	Tcruzi	CD4T	0.03072486500397	0.080031025979251	0.470061531326716
FAM20A	chr17:68445542:C:T	NI	NK	-0.0277408280598676	0.0560926869109706	0.442740921656065
FAM20A	chr17:68445542:C:T	NI	CD8T	-0.0139769323529919	0.0555549366912837	0.520881728570653
FAM20A	chr17:68445542:C:T	NI	monocyte	0.0388760894439397	0.0749139225059487	0.415907274709386
FAM20A	chr17:68445542:C:T	NI	B	0.00672138336054973	0.0526235720459438	0.578370818734109
FAM20A	chr17:68445542:C:T	NI	CD4T	-0.0221107818185937	0.0695746912689795	0.498171638886467
FAM20A	chr17:68445542:C:T	IAV	NK	-0.0226113824240294	0.0494858884015773	0.456440354401107
FAM20A	chr17:68445542:C:T	IAV	CD8T	-0.0199620834339063	0.0454518436814928	0.462343658655352
FAM20A	chr17:68445542:C:T	IAV	monocyte	0.02373869643016	0.0585858554931517	0.475303347394194
FAM20A	chr17:68445542:C:T	IAV	B	0.0147915729439898	0.0502568187115704	0.526071679710163
FAM20A	chr17:68445542:C:T	IAV	CD4T	-0.0249738045237383	0.0623852633906018	0.478610326766587
FAM20A	chr17:68445542:C:T	LPS	NK	-0.0377257229178724	0.0637839648487487	0.399319532149417
FAM20A	chr17:68445542:C:T	LPS	CD8T	-0.0146192089165187	0.048809144777545	0.501189016500024
FAM20A	chr17:68445542:C:T	LPS	monocyte	0.0240706528839699	0.0663629635908467	0.479796956200687
FAM20A	chr17:68445542:C:T	LPS	B	0.00273348474697804	0.0528872262583675	0.59746224307589
FAM20A	chr17:68445542:C:T	LPS	CD4T	-0.0343957659830373	0.0724363965104285	0.448336018721949
FAM20A	chr17:68445542:C:T	Tcruzi	NK	-0.0409566928195545	0.0696420088225173	0.400652083267217
FAM20A	chr17:68445542:C:T	Tcruzi	CD8T	-0.0164883172594667	0.0541724078019522	0.504091947974903
FAM20A	chr17:68445542:C:T	Tcruzi	monocyte	0.0476174265189786	0.0793104971178591	0.398811571011635
FAM20A	chr17:68445542:C:T	Tcruzi	B	-0.00741192594654499	0.0513872736195264	0.570138426426011
FAM20A	chr17:68445542:C:T	Tcruzi	CD4T	-0.0169721293528449	0.0644429008903965	0.51949097385615
FAM20A	chr17:68460340:G:T	NI	NK	0.00831168140029598	0.0234442109148574	0.52037183462146
FAM20A	chr17:68460340:G:T	NI	CD8T	0.0113802620598443	0.0257017990945633	0.49516817840053
FAM20A	chr17:68460340:G:T	NI	monocyte	0.0350065344679581	0.0405205963286784	0.333465344064608
FAM20A	chr17:68460340:G:T	NI	B	0.00333198174734201	0.0235654327472237	0.592300631306434
FAM20A	chr17:68460340:G:T	NI	CD4T	0.00776349438619928	0.0309962022993722	0.545484915542312
FAM20A	chr17:68460340:G:T	IAV	NK	0.0171291227140656	0.0253660212321346	0.418050985456177
FAM20A	chr17:68460340:G:T	IAV	CD8T	0.0127750617995489	0.02156404399122	0.447010877148959
FAM20A	chr17:68460340:G:T	IAV	monocyte	0.0219072186505665	0.0303935812599642	0.400605577145014
FAM20A	chr17:68460340:G:T	IAV	B	0.0126812857649939	0.0239178246477702	0.470161545160824
FAM20A	chr17:68460340:G:T	IAV	CD4T	0.0119684870303726	0.0274020172890671	0.497887676064633
FAM20A	chr17:68460340:G:T	LPS	NK	0.0107423175389869	0.0239198043745204	0.487925516243449
FAM20A	chr17:68460340:G:T	LPS	CD8T	0.0152687521184113	0.024961413555691	0.436887697926423
FAM20A	chr17:68460340:G:T	LPS	monocyte	0.0252191493970734	0.0343583787163011	0.390003273299034
FAM20A	chr17:68460340:G:T	LPS	B	0.00413824641720961	0.0244791731227353	0.578215104634333
FAM20A	chr17:68460340:G:T	LPS	CD4T	0.00928977369141689	0.028877044527329	0.529399176847574
FAM20A	chr17:68460340:G:T	Tcruzi	NK	0.00954530166802263	0.0251109469603847	0.508663852914332
FAM20A	chr17:68460340:G:T	Tcruzi	CD8T	0.0137020842017139	0.0259008601774464	0.466092179286945
FAM20A	chr17:68460340:G:T	Tcruzi	monocyte	0.0462134590418653	0.0467449460164849	0.286313530921466
FAM20A	chr17:68460340:G:T	Tcruzi	B	-0.00159352427141616	0.0242193522471341	0.648546164290152
FAM20A	chr17:68460340:G:T	Tcruzi	CD4T	0.0163441301025403	0.0308401502450165	0.46848901963043
FAM20A	chr17:68482175:T:C	NI	NK	0.0316892041951304	0.0557573425119367	0.377529070682949
FAM20A	chr17:68482175:T:C	NI	CD8T	0.0469929720993812	0.0653988895789919	0.328546875619327
FAM20A	chr17:68482175:T:C	NI	monocyte	0.00857801061066674	0.0673122715654107	0.51529496768994
FAM20A	chr17:68482175:T:C	NI	B	-0.0347265240572278	0.0678075572325813	0.419122067903845
FAM20A	chr17:68482175:T:C	NI	CD4T	0.0701605453679748	0.0870948353528123	0.29406570706879
FAM20A	chr17:68482175:T:C	IAV	NK	0.0345481318924321	0.0534523282844206	0.35128515136022
FAM20A	chr17:68482175:T:C	IAV	CD8T	0.0393320474287381	0.0531367672363911	0.317064855882371
FAM20A	chr17:68482175:T:C	IAV	monocyte	0.0208173407038219	0.0586280839676721	0.456800606489246
FAM20A	chr17:68482175:T:C	IAV	B	0.00125061237966072	0.048156551806233	0.570635729791429
FAM20A	chr17:68482175:T:C	IAV	CD4T	0.0607035390543425	0.0755902712839283	0.298506466191863
FAM20A	chr17:68482175:T:C	LPS	NK	0.0371481974579651	0.057848344510013	0.349201694452972
FAM20A	chr17:68482175:T:C	LPS	CD8T	0.0436798820992821	0.0589301886517381	0.31562799831083
FAM20A	chr17:68482175:T:C	LPS	monocyte	0.0280599756002249	0.0684455443860609	0.430730918826757
FAM20A	chr17:68482175:T:C	LPS	B	-0.0242656748353019	0.0630967980115652	0.465167330699151
FAM20A	chr17:68482175:T:C	LPS	CD4T	0.0796793276402052	0.0917764843267807	0.270744764355463
FAM20A	chr17:68482175:T:C	Tcruzi	NK	0.0283663519162781	0.0573274594373042	0.398518887070157
FAM20A	chr17:68482175:T:C	Tcruzi	CD8T	0.0472890850200954	0.0645853984210655	0.322124097602274
FAM20A	chr17:68482175:T:C	Tcruzi	monocyte	0.0185351271687477	0.065145827288669	0.477304684283977
FAM20A	chr17:68482175:T:C	Tcruzi	B	-0.0208816596388662	0.0582566434372876	0.475022002960143
FAM20A	chr17:68482175:T:C	Tcruzi	CD4T	0.0683095956764391	0.083802543448609	0.29477126554906
FAM20A	chr17:68517817:C:G	NI	NK	-0.0373449907095374	0.0359850485361404	0.220710404478035
FAM20A	chr17:68517817:C:G	NI	CD8T	0.00316952019645776	0.0364039261478309	0.566222584251509
FAM20A	chr17:68517817:C:G	NI	monocyte	-0.0199739397386598	0.0393681681990637	0.37554627905952
FAM20A	chr17:68517817:C:G	NI	B	-0.0114225119212708	0.0305527318463073	0.429491258062389
FAM20A	chr17:68517817:C:G	NI	CD4T	0.00181817841861593	0.0390692343130104	0.56805020348967
FAM20A	chr17:68517817:C:G	IAV	NK	-0.0593679051824912	0.0464673552220403	0.1652336569657
FAM20A	chr17:68517817:C:G	IAV	CD8T	-0.0298686696852151	0.0302171832220134	0.231372471315414
FAM20A	chr17:68517817:C:G	IAV	monocyte	-0.00125931282906296	0.033830674754171	0.544872463040083
FAM20A	chr17:68517817:C:G	IAV	B	-0.0225358408864309	0.0307904300197911	0.310466806834733
FAM20A	chr17:68517817:C:G	IAV	CD4T	-0.00906698402261665	0.0343628483857831	0.461636334876344
FAM20A	chr17:68517817:C:G	LPS	NK	-0.0467145570741972	0.040137911883478	0.188173480153242
FAM20A	chr17:68517817:C:G	LPS	CD8T	-0.0126320361327245	0.0297716530371138	0.395261605554111
FAM20A	chr17:68517817:C:G	LPS	monocyte	0.00901107805575236	0.0380019626271791	0.495152137017096
FAM20A	chr17:68517817:C:G	LPS	B	-0.0153626535934835	0.0326782042802062	0.393874473456889
FAM20A	chr17:68517817:C:G	LPS	CD4T	-0.00587213454242637	0.0364168590632038	0.497511936986299
FAM20A	chr17:68517817:C:G	Tcruzi	NK	-0.0455659120897611	0.0416676005539402	0.201013930806662
FAM20A	chr17:68517817:C:G	Tcruzi	CD8T	-0.0274638261200965	0.0347408681672669	0.288357673262158
FAM20A	chr17:68517817:C:G	Tcruzi	monocyte	-0.0149212897648067	0.0364059086578069	0.419999129868776
FAM20A	chr17:68517817:C:G	Tcruzi	B	-0.00477860999035764	0.0301962008141036	0.49652858449078
FAM20A	chr17:68517817:C:G	Tcruzi	CD4T	-0.00903085330584	0.0361969406526065	0.470870145949307
FAM20A	chr17:68519161:T:C	NI	NK	-0.00918300644146913	0.0452785522092361	0.581646150271893
FAM20A	chr17:68519161:T:C	NI	CD8T	0.00588926337689318	0.0495742105605986	0.606095799543712
FAM20A	chr17:68519161:T:C	NI	monocyte	0.0242978640530144	0.0629173964716693	0.485925954647115
FAM20A	chr17:68519161:T:C	NI	B	0.0318025913781727	0.0614188071984062	0.463350559909436
FAM20A	chr17:68519161:T:C	NI	CD4T	0.00203569014373117	0.0600367578919131	0.619128941687298
FAM20A	chr17:68519161:T:C	IAV	NK	-0.0118910077122392	0.0433316468495741	0.559360065200138
FAM20A	chr17:68519161:T:C	IAV	CD8T	-0.0081641294404094	0.0390434395767577	0.580303750484439
FAM20A	chr17:68519161:T:C	IAV	monocyte	0.0110050897741903	0.049174949946701	0.559339745631203
FAM20A	chr17:68519161:T:C	IAV	B	0.00480733959751768	0.040877318518107	0.59335068639495
FAM20A	chr17:68519161:T:C	IAV	CD4T	-0.00168292348809164	0.0512695311743622	0.633053845927555
FAM20A	chr17:68519161:T:C	LPS	NK	-0.00677383989032621	0.0442807017117555	0.591697682955435
FAM20A	chr17:68519161:T:C	LPS	CD8T	0.00195503168930326	0.0423742709889693	0.622126391775614
FAM20A	chr17:68519161:T:C	LPS	monocyte	0.0262504069162189	0.0632504491155302	0.487638584333851
FAM20A	chr17:68519161:T:C	LPS	B	0.0142786261892078	0.0489468604092221	0.538733308464354
FAM20A	chr17:68519161:T:C	LPS	CD4T	-0.0101705484154792	0.0587792427220468	0.590025941240979
FAM20A	chr17:68519161:T:C	Tcruzi	NK	-0.0109211120545216	0.0483425954161274	0.573011484718489
FAM20A	chr17:68519161:T:C	Tcruzi	CD8T	-0.00203260251085954	0.0470956479234554	0.627792437152199
FAM20A	chr17:68519161:T:C	Tcruzi	monocyte	0.0280793800173489	0.0628308933236123	0.484940554298532
FAM20A	chr17:68519161:T:C	Tcruzi	B	0.0144834967885262	0.0467991219934325	0.535867734904448
FAM20A	chr17:68519161:T:C	Tcruzi	CD4T	-0.00337287011376373	0.0568627343334258	0.624767886166752
FAM20A	chr17:68566072:C:T	NI	NK	-0.015507655218482	0.0712729042302968	0.407895652850829
FAM20A	chr17:68566072:C:T	NI	CD8T	-0.0212332074237345	0.0755948044444316	0.385863764891067
FAM20A	chr17:68566072:C:T	NI	monocyte	-0.306235362922617	0.0982611220103785	0.00148243112736213
FAM20A	chr17:68566072:C:T	NI	B	-0.0060969247986021	0.0717982703300368	0.466992505103378
FAM20A	chr17:68566072:C:T	NI	CD4T	0.0154885771254281	0.0907093885583033	0.438498000809971
FAM20A	chr17:68566072:C:T	IAV	NK	-0.0376383928428948	0.0643963087103906	0.27652029615885
FAM20A	chr17:68566072:C:T	IAV	CD8T	-0.0487922165193985	0.0614722840900918	0.211039584557176
FAM20A	chr17:68566072:C:T	IAV	monocyte	-0.248243334594745	0.0866191326551098	0.00205089739387654
FAM20A	chr17:68566072:C:T	IAV	B	0.0229070563795943	0.0668274043479795	0.372540236521454
FAM20A	chr17:68566072:C:T	IAV	CD4T	-0.00959937977833748	0.0808548032239719	0.448491956690193
FAM20A	chr17:68566072:C:T	LPS	NK	-0.036031349476865	0.07095999742129	0.301929561762231
FAM20A	chr17:68566072:C:T	LPS	CD8T	-0.0527930484054696	0.0691827988629092	0.220091025203734
FAM20A	chr17:68566072:C:T	LPS	monocyte	-0.36096928358003	0.104512422217922	0.000304516342443661
FAM20A	chr17:68566072:C:T	LPS	B	0.0176252781133444	0.0762162293420916	0.414536202085192
FAM20A	chr17:68566072:C:T	LPS	CD4T	0.000691026358600003	0.0861904912574408	0.497753284811081
FAM20A	chr17:68566072:C:T	Tcruzi	NK	-0.00440198266788115	0.0782597962105775	0.466653352329718
FAM20A	chr17:68566072:C:T	Tcruzi	CD8T	-0.0114740308760573	0.0745979216307285	0.43286256962622
FAM20A	chr17:68566072:C:T	Tcruzi	monocyte	-0.279638177528365	0.0903287671585806	0.00170166642646163
FAM20A	chr17:68566072:C:T	Tcruzi	B	0.0601963208723213	0.0767052851059535	0.21907849930718
FAM20A	chr17:68566072:C:T	Tcruzi	CD4T	-0.00598929437049644	0.0856515516627202	0.469903374183063
FAM20A	chr17:68579343:A:C	NI	NK	-0.0116134219122049	0.0518271249150303	0.574385510018753
FAM20A	chr17:68579343:A:C	NI	CD8T	-0.00854395771502241	0.0582197596543846	0.598108783454338
FAM20A	chr17:68579343:A:C	NI	monocyte	-0.0205726786012512	0.0726606665303491	0.52825092353213
FAM20A	chr17:68579343:A:C	NI	B	-0.00549950212816146	0.054412117400387	0.611490515952902
FAM20A	chr17:68579343:A:C	NI	CD4T	0.00890081414825328	0.0743276824669345	0.604183954676822
FAM20A	chr17:68579343:A:C	IAV	NK	-0.0135895471735076	0.0490668850595286	0.557849464117892
FAM20A	chr17:68579343:A:C	IAV	CD8T	-0.00854764426437695	0.0436215694789509	0.583293584663488
FAM20A	chr17:68579343:A:C	IAV	monocyte	-0.0217931402699467	0.0630241239290223	0.531685266051923
FAM20A	chr17:68579343:A:C	IAV	B	-0.00292809067892851	0.0469424948369805	0.6216989992201
FAM20A	chr17:68579343:A:C	IAV	CD4T	-0.00410354973844485	0.0605891604674757	0.620630879405829
FAM20A	chr17:68579343:A:C	LPS	NK	-0.014317413260339	0.0532879630771072	0.554737916801934
FAM20A	chr17:68579343:A:C	LPS	CD8T	-0.00823584452584595	0.0502535313950455	0.586898342633678
FAM20A	chr17:68579343:A:C	LPS	monocyte	-0.0319516186989939	0.0797782523862274	0.494729994639772
FAM20A	chr17:68579343:A:C	LPS	B	-0.00653197374051614	0.054832418636679	0.600206408807847
FAM20A	chr17:68579343:A:C	LPS	CD4T	-0.00403974276798389	0.0667846085405122	0.61692529211629
FAM20A	chr17:68579343:A:C	Tcruzi	NK	-0.0116830668294677	0.0536958666654744	0.574523393591205
FAM20A	chr17:68579343:A:C	Tcruzi	CD8T	-0.00778160727908497	0.0559664312966333	0.598636389581441
FAM20A	chr17:68579343:A:C	Tcruzi	monocyte	-0.0200401450747765	0.0694664271473041	0.546212378386175
FAM20A	chr17:68579343:A:C	Tcruzi	B	-0.00279671983078063	0.0518016629397909	0.622446817082241
FAM20A	chr17:68579343:A:C	Tcruzi	CD4T	0.000961698486579597	0.0676533897635483	0.641815465594102
FAM20A	chr17:68589229:C:G	NI	NK	0.00769546613342073	0.0483423831054724	0.602024715974537
FAM20A	chr17:68589229:C:G	NI	CD8T	0.00791158934196949	0.0559248517713818	0.607356778630506
FAM20A	chr17:68589229:C:G	NI	monocyte	-0.00177526401834538	0.0642741581818493	0.619895580387883
FAM20A	chr17:68589229:C:G	NI	B	0.00453401151470586	0.0517323671878003	0.624552399607499
FAM20A	chr17:68589229:C:G	NI	CD4T	0.0047328897259156	0.0689772811066612	0.619316707834035
FAM20A	chr17:68589229:C:G	IAV	NK	0.0114724770677038	0.0464462135099749	0.576203818578288
FAM20A	chr17:68589229:C:G	IAV	CD8T	0.0138577189129425	0.0459397562536292	0.55851572917568
FAM20A	chr17:68589229:C:G	IAV	monocyte	0.00294078273756699	0.0525082840867485	0.633842031315071
FAM20A	chr17:68589229:C:G	IAV	B	0.00272664566692995	0.0446253683530964	0.631679169994865
FAM20A	chr17:68589229:C:G	IAV	CD4T	0.00455656678306642	0.0582320911302467	0.625194840378881
FAM20A	chr17:68589229:C:G	LPS	NK	0.00984029199925067	0.0493648368104208	0.585483048880204
FAM20A	chr17:68589229:C:G	LPS	CD8T	0.0095731400967849	0.0490346317073113	0.587050801979077
FAM20A	chr17:68589229:C:G	LPS	monocyte	0.0056241904514766	0.063356322804733	0.610260622737541
FAM20A	chr17:68589229:C:G	LPS	B	0.000915976854066699	0.0517958110027184	0.638162953987116
FAM20A	chr17:68589229:C:G	LPS	CD4T	0.00593213961826442	0.0644073304053787	0.616721675332396
FAM20A	chr17:68589229:C:G	Tcruzi	NK	0.00859014920394695	0.0505369983997888	0.597142252271528
FAM20A	chr17:68589229:C:G	Tcruzi	CD8T	0.0134959766789088	0.0565000076302154	0.577766172022315
