## Supplemental Table 9 for "Genetic ancestry shapes context-dependent immune regulation across Indigenous South American populations" (part 37 of 127)

gene	snps	condition	celltype	beta	sd	lfsr
FAM20A	chr17:68589229:C:G	Tcruzi	monocyte	-0.00455463842011607	0.0620962238850816	0.626833010155219
FAM20A	chr17:68589229:C:G	Tcruzi	B	0.00137329744146307	0.0493807241396111	0.638810393185785
FAM20A	chr17:68589229:C:G	Tcruzi	CD4T	0.00595865608221849	0.0650729395614298	0.620140535842831
FAM20A	chr17:68591769:C:T	NI	NK	0.00406246923282406	0.0146872063568619	0.707576679350338
FAM20A	chr17:68591769:C:T	NI	CD8T	0.00677876790408202	0.017601651302717	0.677708574974777
FAM20A	chr17:68591769:C:T	NI	monocyte	0.000692788281769955	0.0219668079723872	0.731286424729726
FAM20A	chr17:68591769:C:T	NI	B	0.00227494968039621	0.0149466925272754	0.741985170033505
FAM20A	chr17:68591769:C:T	NI	CD4T	0.00772942443298527	0.0234937208540848	0.668214790386079
FAM20A	chr17:68591769:C:T	IAV	NK	0.00440983573829942	0.0138385279354703	0.696813441520303
FAM20A	chr17:68591769:C:T	IAV	CD8T	0.006093303929662	0.0143671382299962	0.66438774051132
FAM20A	chr17:68591769:C:T	IAV	monocyte	-0.000224120036728168	0.015741153312206	0.783858468005013
FAM20A	chr17:68591769:C:T	IAV	B	0.00368308196816625	0.0138984050219825	0.713897457948204
FAM20A	chr17:68591769:C:T	IAV	CD4T	0.0075399200916778	0.0190694793793662	0.674281606340332
FAM20A	chr17:68591769:C:T	LPS	NK	0.0044468779347977	0.0151888699599553	0.694276969828373
FAM20A	chr17:68591769:C:T	LPS	CD8T	0.00616165929266501	0.0159439905790265	0.666933490018409
FAM20A	chr17:68591769:C:T	LPS	monocyte	-0.00052008253429257	0.0194491620720713	0.763078181064102
FAM20A	chr17:68591769:C:T	LPS	B	0.00228801660900192	0.0154496225782932	0.734210095655845
FAM20A	chr17:68591769:C:T	LPS	CD4T	0.00781575826374427	0.0207155179133016	0.67159102570347
FAM20A	chr17:68591769:C:T	Tcruzi	NK	0.00518181223746182	0.0160038785512565	0.689881963902056
FAM20A	chr17:68591769:C:T	Tcruzi	CD8T	0.00740532689921695	0.0177553289505908	0.662821762896261
FAM20A	chr17:68591769:C:T	Tcruzi	monocyte	0.00149353381325102	0.0183906663947847	0.751174134227524
FAM20A	chr17:68591769:C:T	Tcruzi	B	0.00195221233620721	0.0145550687396749	0.741075287627166
FAM20A	chr17:68591769:C:T	Tcruzi	CD4T	0.0106675928741989	0.0232225147806979	0.648678708917195
FAM20A	chr17:68599591:C:T	NI	NK	0.0041874737943457	0.0341847102251998	0.608804814555688
FAM20A	chr17:68599591:C:T	NI	CD8T	-0.0025628486968122	0.0367527894470195	0.606412792565538
FAM20A	chr17:68599591:C:T	NI	monocyte	-0.035251971609101	0.0539008508660089	0.38408854530993
FAM20A	chr17:68599591:C:T	NI	B	-0.0226746461248351	0.0406766419079839	0.44683607477885
FAM20A	chr17:68599591:C:T	NI	CD4T	-0.00169687300485994	0.045892901431572	0.606449400347659
FAM20A	chr17:68599591:C:T	IAV	NK	0.00216878167227429	0.030912573107753	0.624864351865791
FAM20A	chr17:68599591:C:T	IAV	CD8T	-0.00385168983890406	0.0282547661050612	0.589093295814151
FAM20A	chr17:68599591:C:T	IAV	monocyte	-0.0348603680290546	0.0489660398623225	0.384937050673462
FAM20A	chr17:68599591:C:T	IAV	B	-0.0100415146051605	0.0322356074619488	0.524067765805507
FAM20A	chr17:68599591:C:T	IAV	CD4T	-0.00618490374273581	0.0391566102103989	0.578614333395275
FAM20A	chr17:68599591:C:T	LPS	NK	0.0107622308973122	0.0374427587029109	0.554089228537641
FAM20A	chr17:68599591:C:T	LPS	CD8T	0.000930761998506959	0.0326856097674986	0.630863592761052
FAM20A	chr17:68599591:C:T	LPS	monocyte	-0.0493868593176873	0.0620400265080147	0.338241444034553
FAM20A	chr17:68599591:C:T	LPS	B	-0.0194267394046333	0.0397311609976729	0.464950528797586
FAM20A	chr17:68599591:C:T	LPS	CD4T	-0.00637907260711865	0.0426040444684993	0.577308044312099
FAM20A	chr17:68599591:C:T	Tcruzi	NK	0.00218970062376542	0.035698487700345	0.625456278353244
FAM20A	chr17:68599591:C:T	Tcruzi	CD8T	-0.0150829774989843	0.039378759470685	0.508277885961254
FAM20A	chr17:68599591:C:T	Tcruzi	monocyte	-0.0388356663756334	0.05355610491203	0.377527971218205
FAM20A	chr17:68599591:C:T	Tcruzi	B	-0.0206625419513019	0.0384913364928164	0.449867705322164
FAM20A	chr17:68599591:C:T	Tcruzi	CD4T	-0.0068847838983498	0.0427165270769065	0.575089938999418
FAM20A	chr17:68679002:G:A	NI	NK	-0.0216664533261167	0.0324263740039979	0.445218879597196
FAM20A	chr17:68679002:G:A	NI	CD8T	-0.0218800230698521	0.0330423035783338	0.452668223493354
FAM20A	chr17:68679002:G:A	NI	monocyte	-0.0138843438278952	0.034419194497278	0.512517791092234
FAM20A	chr17:68679002:G:A	NI	B	0.00201612885083723	0.0251196771296588	0.663354203220367
FAM20A	chr17:68679002:G:A	NI	CD4T	-0.0218357767625713	0.0373341441123741	0.467921966095724
FAM20A	chr17:68679002:G:A	IAV	NK	-0.00775145779286275	0.0227364515618412	0.551072949717558
FAM20A	chr17:68679002:G:A	IAV	CD8T	-0.0157500135035255	0.0248394202299763	0.460504729849113
FAM20A	chr17:68679002:G:A	IAV	monocyte	-0.0158407188124423	0.0322611651240123	0.510279564321705
FAM20A	chr17:68679002:G:A	IAV	B	0.00561695767504011	0.024084385838515	0.619114446885245
FAM20A	chr17:68679002:G:A	IAV	CD4T	-0.0157990745698298	0.0307337199944071	0.503873246700429
FAM20A	chr17:68679002:G:A	LPS	NK	-0.0203195774443062	0.030888453656333	0.441674570926321
FAM20A	chr17:68679002:G:A	LPS	CD8T	-0.0208316134620711	0.0304315065358402	0.432815469676262
FAM20A	chr17:68679002:G:A	LPS	monocyte	-0.00832925098970601	0.0315276273281976	0.566831057589373
FAM20A	chr17:68679002:G:A	LPS	B	-0.000229952629415862	0.0258172845293495	0.655751671626798
FAM20A	chr17:68679002:G:A	LPS	CD4T	-0.0168867818784203	0.0329079031953625	0.495433223261049
FAM20A	chr17:68679002:G:A	Tcruzi	NK	-0.0165796264182293	0.0296942755239364	0.481037824236895
FAM20A	chr17:68679002:G:A	Tcruzi	CD8T	-0.0166910379107187	0.0293094471154356	0.47990983478103
FAM20A	chr17:68679002:G:A	Tcruzi	monocyte	-0.00750642486798569	0.0305280942298164	0.582454659242725
FAM20A	chr17:68679002:G:A	Tcruzi	B	0.00451097530588024	0.0253742113791743	0.631990141843294
FAM20A	chr17:68679002:G:A	Tcruzi	CD4T	-0.0129630643662407	0.031909277867713	0.53294829921969
FAM20A	chr17:68683204:A:G	NI	NK	-0.0143721458214533	0.0512880993357044	0.555048405551044
FAM20A	chr17:68683204:A:G	NI	CD8T	-0.00879224927939857	0.0565682427314579	0.592244928294962
FAM20A	chr17:68683204:A:G	NI	monocyte	-0.0300150550753396	0.0743976953378915	0.483197076295056
FAM20A	chr17:68683204:A:G	NI	B	-0.000950749656141494	0.0525771915802889	0.633316914061114
FAM20A	chr17:68683204:A:G	NI	CD4T	-0.00625133443981635	0.0701058180464325	0.603200794987354
FAM20A	chr17:68683204:A:G	IAV	NK	-0.0144854254762716	0.0477892293991596	0.547427507222676
FAM20A	chr17:68683204:A:G	IAV	CD8T	-0.0116529858986708	0.0437153619535353	0.559464519252983
FAM20A	chr17:68683204:A:G	IAV	monocyte	-0.0233848139158407	0.0605332601314264	0.516007307633771
FAM20A	chr17:68683204:A:G	IAV	B	-0.00266004964810408	0.0454744708162796	0.621802442330748
FAM20A	chr17:68683204:A:G	IAV	CD4T	-0.0149361562864653	0.0615201227706424	0.567469705400836
FAM20A	chr17:68683204:A:G	LPS	NK	-0.0144099361479908	0.051414918819123	0.549816194816204
FAM20A	chr17:68683204:A:G	LPS	CD8T	-0.010947713252229	0.0495236385570504	0.568365248434969
FAM20A	chr17:68683204:A:G	LPS	monocyte	-0.0302095960834566	0.0737101498275804	0.493255060621499
FAM20A	chr17:68683204:A:G	LPS	B	-0.00273341642882686	0.0527400982626162	0.618601388484536
FAM20A	chr17:68683204:A:G	LPS	CD4T	-0.00981780711047195	0.0657874925671325	0.589609618790983
FAM20A	chr17:68683204:A:G	Tcruzi	NK	-0.0137099825639459	0.0526442400790999	0.559281581689669
FAM20A	chr17:68683204:A:G	Tcruzi	CD8T	-0.0114538309704344	0.0552172053587905	0.575934145577237
FAM20A	chr17:68683204:A:G	Tcruzi	monocyte	-0.0268597467780103	0.0700969424674163	0.512529588428684
FAM20A	chr17:68683204:A:G	Tcruzi	B	-0.000428399946611287	0.0502953651935538	0.633966533981591
FAM20A	chr17:68683204:A:G	Tcruzi	CD4T	-0.0061870287312484	0.0659721456375805	0.608515538704434
FAM20A	chr17:68686712:C:T	NI	NK	0.00815215951535454	0.0405624052299192	0.525054990144878
FAM20A	chr17:68686712:C:T	NI	CD8T	0.0294077744603761	0.0497458675368516	0.396779006521984
FAM20A	chr17:68686712:C:T	NI	monocyte	-0.0296876944179185	0.0582011935389847	0.411116122374811
FAM20A	chr17:68686712:C:T	NI	B	0.0362244328300733	0.0508137000000405	0.353559369619335
FAM20A	chr17:68686712:C:T	NI	CD4T	0.037409361526666	0.0612028110191945	0.381976738560963
FAM20A	chr17:68686712:C:T	IAV	NK	-0.00180122814459931	0.0377589886114767	0.603241108450123
FAM20A	chr17:68686712:C:T	IAV	CD8T	0.0122391202832511	0.0348186243720837	0.475680982675168
FAM20A	chr17:68686712:C:T	IAV	monocyte	-0.0260081230884032	0.0495686054831832	0.421062907858645
FAM20A	chr17:68686712:C:T	IAV	B	0.0277652763849381	0.043471122069769	0.377900599286617
FAM20A	chr17:68686712:C:T	IAV	CD4T	0.0110408397731534	0.0476612637477422	0.510146614267352
FAM20A	chr17:68686712:C:T	LPS	NK	0.0115630111948356	0.0409754775688558	0.497042454554305
FAM20A	chr17:68686712:C:T	LPS	CD8T	0.0290693324495283	0.0460730873223186	0.377182033798754
FAM20A	chr17:68686712:C:T	LPS	monocyte	-0.0480250807757502	0.066132791529264	0.338109327458397
FAM20A	chr17:68686712:C:T	LPS	B	0.0403468418908696	0.0547114710363969	0.338289255981885
FAM20A	chr17:68686712:C:T	LPS	CD4T	0.0198668348290702	0.0524489979477788	0.462198830056938
FAM20A	chr17:68686712:C:T	Tcruzi	NK	0.011332601999282	0.0433092798818654	0.505314418203564
FAM20A	chr17:68686712:C:T	Tcruzi	CD8T	0.0232476260676591	0.0460115158984431	0.423853137415781
FAM20A	chr17:68686712:C:T	Tcruzi	monocyte	-0.0435885346354433	0.0633575566769926	0.359714709396213
FAM20A	chr17:68686712:C:T	Tcruzi	B	0.0372113456550637	0.05108631432923	0.344998718321065
FAM20A	chr17:68686712:C:T	Tcruzi	CD4T	0.0238650774183472	0.0535804254902716	0.44346648221555
FAM20A	chr17:68687604:G:A	NI	NK	0.0438533613108748	0.078796898572786	0.39386312941498
FAM20A	chr17:68687604:G:A	NI	CD8T	0.0452320046807988	0.0858554278694739	0.407470694877817
FAM20A	chr17:68687604:G:A	NI	monocyte	-0.0106799302687367	0.0907126901517263	0.550772691847898
FAM20A	chr17:68687604:G:A	NI	B	0.0473606825169116	0.0843695083696485	0.393804973800595
FAM20A	chr17:68687604:G:A	NI	CD4T	0.0332279099290252	0.0970488580242008	0.4628546414068
FAM20A	chr17:68687604:G:A	IAV	NK	0.0409968830523886	0.0730096751718975	0.391922530053736
FAM20A	chr17:68687604:G:A	IAV	CD8T	0.0416010226739153	0.0707423766156924	0.381019795236904
FAM20A	chr17:68687604:G:A	IAV	monocyte	-0.00595742993508827	0.0754364783624819	0.576920563745324
FAM20A	chr17:68687604:G:A	IAV	B	0.0582646597459484	0.0899467986865916	0.350628750500476
FAM20A	chr17:68687604:G:A	IAV	CD4T	0.0316499626829178	0.0839965454531115	0.457338141144035
FAM20A	chr17:68687604:G:A	LPS	NK	0.063316739507811	0.0962547628547503	0.342824051875622
FAM20A	chr17:68687604:G:A	LPS	CD8T	0.0441490490839921	0.0776819886400042	0.386958134019645
FAM20A	chr17:68687604:G:A	LPS	monocyte	-0.00877429311226699	0.0887953970366567	0.562573304432579
FAM20A	chr17:68687604:G:A	LPS	B	0.0556149388153404	0.0915732002868735	0.369711247268268
FAM20A	chr17:68687604:G:A	LPS	CD4T	0.0263786400552308	0.090316568356975	0.478973342309494
FAM20A	chr17:68687604:G:A	Tcruzi	NK	0.0510807757226833	0.0870310898943108	0.379220829652323
FAM20A	chr17:68687604:G:A	Tcruzi	CD8T	0.0351337887733867	0.0786070733035555	0.432274009829046
FAM20A	chr17:68687604:G:A	Tcruzi	monocyte	-0.0249369605002056	0.0939037248528882	0.514333649475447
FAM20A	chr17:68687604:G:A	Tcruzi	B	0.047705865982859	0.0830547256269653	0.386767013518785
FAM20A	chr17:68687604:G:A	Tcruzi	CD4T	0.0188154567715558	0.0910767673436055	0.506008272269892
FAM20B	chr1:178937290:T:C	NI	NK	-0.0118856589263192	0.0561499537677476	0.539707726347317
FAM20B	chr1:178937290:T:C	NI	CD8T	-0.0210266076004219	0.0636921832575412	0.500233038192894
FAM20B	chr1:178937290:T:C	NI	monocyte	-0.0050370594912463	0.0739651721393718	0.569986237828527
FAM20B	chr1:178937290:T:C	NI	B	-0.0152529302652423	0.0616066891310034	0.532790216669055
FAM20B	chr1:178937290:T:C	NI	CD4T	-0.0513940883784531	0.0903709772993188	0.413991709418944
FAM20B	chr1:178937290:T:C	IAV	NK	-0.0186590576679304	0.0546909629875043	0.501240465281865
FAM20B	chr1:178937290:T:C	IAV	CD8T	-0.00980824500750925	0.0487069400827658	0.537268439249229
FAM20B	chr1:178937290:T:C	IAV	monocyte	0.00973734610629968	0.0656521687514573	0.585101325449414
FAM20B	chr1:178937290:T:C	IAV	B	-0.0133450884228482	0.0534252536100896	0.53169774978371
FAM20B	chr1:178937290:T:C	IAV	CD4T	-0.0543167713409408	0.0874006690350711	0.395943581268649
FAM20B	chr1:178937290:T:C	LPS	NK	-0.019836109325812	0.0586643173226277	0.49715705416987
FAM20B	chr1:178937290:T:C	LPS	CD8T	-0.0216139280795758	0.0566602382506442	0.480710147880038
FAM20B	chr1:178937290:T:C	LPS	monocyte	-0.00149045872022735	0.0735723096700007	0.595661596408997
FAM20B	chr1:178937290:T:C	LPS	B	-0.0151610428919104	0.0601379807255518	0.526233523028428
FAM20B	chr1:178937290:T:C	LPS	CD4T	-0.0519461265334723	0.0868968919399122	0.405620269149451
FAM20B	chr1:178937290:T:C	Tcruzi	NK	-0.0102642737928647	0.058159865193073	0.547875431459579
FAM20B	chr1:178937290:T:C	Tcruzi	CD8T	-0.0167819185319668	0.0610350614201957	0.513833273941998
FAM20B	chr1:178937290:T:C	Tcruzi	monocyte	0.00805877840176266	0.0734250096533093	0.590592850767717
FAM20B	chr1:178937290:T:C	Tcruzi	B	0.00393075638691183	0.0644146392560178	0.613160903584189
FAM20B	chr1:178937290:T:C	Tcruzi	CD4T	-0.0468820232031335	0.0839328889598214	0.424616588897615
FAM20B	chr1:178943110:G:A	NI	NK	-0.0126770938565505	0.065465546684699	0.546737740336091
FAM20B	chr1:178943110:G:A	NI	CD8T	-0.0404659959168802	0.0873391292821861	0.458967716677651
FAM20B	chr1:178943110:G:A	NI	monocyte	-0.030801254623694	0.0943907360112049	0.485318161925749
FAM20B	chr1:178943110:G:A	NI	B	-0.00235406797486507	0.0706753604222575	0.598256417651587
FAM20B	chr1:178943110:G:A	NI	CD4T	-0.050681829602591	0.106828957291353	0.448252778726532
FAM20B	chr1:178943110:G:A	IAV	NK	-0.0184294650071107	0.062802285586046	0.517783092583051
FAM20B	chr1:178943110:G:A	IAV	CD8T	-0.0248865484699305	0.0625596583038472	0.481732052790354
FAM20B	chr1:178943110:G:A	IAV	monocyte	-0.0126327877822688	0.0724034624484615	0.557846387948939
FAM20B	chr1:178943110:G:A	IAV	B	0.00295009205494411	0.0621667451761146	0.61586219132561
FAM20B	chr1:178943110:G:A	IAV	CD4T	-0.0477151401714014	0.0952967877672664	0.443610472673969
FAM20B	chr1:178943110:G:A	LPS	NK	-0.0160523711567149	0.066496849263603	0.529654515328829
FAM20B	chr1:178943110:G:A	LPS	CD8T	-0.0287975403980571	0.0709352166871489	0.47626972497982
FAM20B	chr1:178943110:G:A	LPS	monocyte	-0.00442714534585897	0.0864571889166942	0.581821666605265
FAM20B	chr1:178943110:G:A	LPS	B	0.00263122807029332	0.0709043584457115	0.614191560877275
FAM20B	chr1:178943110:G:A	LPS	CD4T	-0.0450392412748	0.0974043567465393	0.457058117183612
FAM20B	chr1:178943110:G:A	Tcruzi	NK	-0.0170122205511067	0.0685776510434637	0.529880023331682
FAM20B	chr1:178943110:G:A	Tcruzi	CD8T	-0.0369668421888988	0.0823839597911615	0.463267864896809
FAM20B	chr1:178943110:G:A	Tcruzi	monocyte	-0.016978673683212	0.0853355888556567	0.54646791788017
FAM20B	chr1:178943110:G:A	Tcruzi	B	0.00657534774562846	0.0704629426510337	0.601967596144596
FAM20B	chr1:178943110:G:A	Tcruzi	CD4T	-0.0474889117117594	0.100309129895263	0.454790949167423
FAM20B	chr1:178945917:C:T	NI	NK	0.00643023761455985	0.0368911517387096	0.605088648410277
FAM20B	chr1:178945917:C:T	NI	CD8T	0.0118419324526912	0.0410662361253505	0.570336612712004
FAM20B	chr1:178945917:C:T	NI	monocyte	-0.0125042567551061	0.0505123955698545	0.560002553457875
FAM20B	chr1:178945917:C:T	NI	B	0.00510895923272487	0.0396911422543027	0.623357039785201
FAM20B	chr1:178945917:C:T	NI	CD4T	0.021775864478419	0.0526755163160133	0.52055274684543
FAM20B	chr1:178945917:C:T	IAV	NK	0.00204683255203576	0.0340705539654846	0.63640891959259
FAM20B	chr1:178945917:C:T	IAV	CD8T	0.00158802417806759	0.0320410036048177	0.636282008390362
FAM20B	chr1:178945917:C:T	IAV	monocyte	-0.0177659138488467	0.0475530639160035	0.546195081140778
FAM20B	chr1:178945917:C:T	IAV	B	0.00566338446286548	0.0352248005467661	0.61530901605327
FAM20B	chr1:178945917:C:T	IAV	CD4T	0.0129108169364753	0.0417624231427978	0.563724689909235
FAM20B	chr1:178945917:C:T	LPS	NK	0.0107533770394362	0.0393838499209098	0.572594566241596
FAM20B	chr1:178945917:C:T	LPS	CD8T	-0.00665225522218679	0.0403786756698765	0.625865536003532
FAM20B	chr1:178945917:C:T	LPS	monocyte	-0.00959668072978452	0.0493254665416761	0.58520895428973
FAM20B	chr1:178945917:C:T	LPS	B	-0.00358588661917398	0.0389095969204105	0.636580136520975
FAM20B	chr1:178945917:C:T	LPS	CD4T	0.0123205033356302	0.0446421063447236	0.568268229169424
FAM20B	chr1:178945917:C:T	Tcruzi	NK	0.0107656240196612	0.0400047885514129	0.576479154106742
FAM20B	chr1:178945917:C:T	Tcruzi	CD8T	0.00802981390784587	0.0384531181870511	0.590086247495454
FAM20B	chr1:178945917:C:T	Tcruzi	monocyte	-0.0101806112278729	0.0470401380951226	0.591200569347267
FAM20B	chr1:178945917:C:T	Tcruzi	B	-0.00375349402722928	0.0387533080914389	0.642339195191207
FAM20B	chr1:178945917:C:T	Tcruzi	CD4T	0.025998082238855	0.0540832869976944	0.504912978398422
FAM20B	chr1:178948199:C:G	NI	NK	-0.0106837720979957	0.0578803057012562	0.570846844082744
FAM20B	chr1:178948199:C:G	NI	CD8T	-0.0138108257097208	0.0661502713290917	0.56393218742117
FAM20B	chr1:178948199:C:G	NI	monocyte	-0.0273308915092861	0.0830699469579811	0.5002278862767
FAM20B	chr1:178948199:C:G	NI	B	-0.0152214354013333	0.0640371355317734	0.553287284314163
FAM20B	chr1:178948199:C:G	NI	CD4T	-0.00905699249314167	0.079525112663391	0.583328045583513
FAM20B	chr1:178948199:C:G	IAV	NK	-0.00645071299939331	0.0536008393318135	0.58717689186245
FAM20B	chr1:178948199:C:G	IAV	CD8T	-0.00739269297866065	0.0500186595054534	0.57962578179637
FAM20B	chr1:178948199:C:G	IAV	monocyte	-0.0200281800985054	0.0672761483973728	0.529933445837289
FAM20B	chr1:178948199:C:G	IAV	B	-0.00905639581064636	0.0545752682741852	0.572352275707221
FAM20B	chr1:178948199:C:G	IAV	CD4T	-0.00803974342295071	0.0674517384715257	0.58801340679471
FAM20B	chr1:178948199:C:G	LPS	NK	-0.0115006807943438	0.0583361068332569	0.560536125295282
FAM20B	chr1:178948199:C:G	LPS	CD8T	-0.0132010626569482	0.0576374146038227	0.551570017335438
FAM20B	chr1:178948199:C:G	LPS	monocyte	-0.0380367285776357	0.0898194806937194	0.472361399904268
FAM20B	chr1:178948199:C:G	LPS	B	-0.0261279726574764	0.0699167325755479	0.503206320748119
FAM20B	chr1:178948199:C:G	LPS	CD4T	-0.0142859946532715	0.0746334583981119	0.562719452869919
FAM20B	chr1:178948199:C:G	Tcruzi	NK	-0.0165796506116816	0.0621456499549698	0.544378679674783
FAM20B	chr1:178948199:C:G	Tcruzi	CD8T	-0.0126060571003049	0.0632912167753589	0.564545962829001
FAM20B	chr1:178948199:C:G	Tcruzi	monocyte	-0.0378626026290667	0.0877468589524814	0.479241010368552
FAM20B	chr1:178948199:C:G	Tcruzi	B	-0.0206544508693014	0.0640626543988494	0.524904862171204
FAM20B	chr1:178948199:C:G	Tcruzi	CD4T	-0.0113349523937456	0.0749810284071139	0.578346944521006
FAM20B	chr1:178951419:T:C	NI	NK	-0.00113896638977338	0.0252488041322495	0.679616666620322
FAM20B	chr1:178951419:T:C	NI	CD8T	-0.000735467182801521	0.0268203283003718	0.682805190277336
FAM20B	chr1:178951419:T:C	NI	monocyte	-0.0133949611731092	0.0396730056414334	0.536829644730081
FAM20B	chr1:178951419:T:C	NI	B	-0.00235285145640588	0.0271198324129809	0.663376351577622
FAM20B	chr1:178951419:T:C	NI	CD4T	-0.00301660107059581	0.0320059118313559	0.655290830579085
FAM20B	chr1:178951419:T:C	IAV	NK	-0.00472340453754579	0.024347011323439	0.638890008597024
FAM20B	chr1:178951419:T:C	IAV	CD8T	-0.00160861590298728	0.0222800711470292	0.671003971157434
FAM20B	chr1:178951419:T:C	IAV	monocyte	-0.0181363189827376	0.0340181519926793	0.5217894020026
FAM20B	chr1:178951419:T:C	IAV	B	0.00708181745273709	0.0284119540472956	0.64151208880108
FAM20B	chr1:178951419:T:C	IAV	CD4T	-0.0038883355251388	0.0270612965359809	0.650651941957992
FAM20B	chr1:178951419:T:C	LPS	NK	-0.00302530388645919	0.025718144786783	0.646719985041722
FAM20B	chr1:178951419:T:C	LPS	CD8T	-0.00388477457376641	0.0244768058724514	0.635966459817227
FAM20B	chr1:178951419:T:C	LPS	monocyte	-0.0226622226920868	0.0406480777535861	0.490954148680735
FAM20B	chr1:178951419:T:C	LPS	B	-0.0106376029780175	0.0287880431381511	0.572547374441059
FAM20B	chr1:178951419:T:C	LPS	CD4T	-0.00881748260781142	0.0303545758833099	0.597822078554059
FAM20B	chr1:178951419:T:C	Tcruzi	NK	0.00325977685401008	0.0275027053317341	0.674312065545916
FAM20B	chr1:178951419:T:C	Tcruzi	CD8T	-0.000667703339685953	0.0259451568204827	0.680861170358845
FAM20B	chr1:178951419:T:C	Tcruzi	monocyte	-0.02892756197566	0.0451784339761423	0.465813351186321
FAM20B	chr1:178951419:T:C	Tcruzi	B	-0.0110253871991896	0.0296161444085375	0.58003753660409
FAM20B	chr1:178951419:T:C	Tcruzi	CD4T	-0.000201166148171327	0.0299862836019526	0.684787937432312
FAM20B	chr1:178962339:C:T	NI	NK	0.0154645836226394	0.0384038735757501	0.533021923013834
FAM20B	chr1:178962339:C:T	NI	CD8T	0.0172531953148108	0.0419152804882105	0.532217837791357
FAM20B	chr1:178962339:C:T	NI	monocyte	0.00437114604030404	0.0468308534663286	0.603795862987614
FAM20B	chr1:178962339:C:T	NI	B	-0.0231957830770123	0.0484185067928712	0.509012639976087
FAM20B	chr1:178962339:C:T	NI	CD4T	0.00183347960675559	0.0446310947428234	0.634705710174386
FAM20B	chr1:178962339:C:T	IAV	NK	0.0166049333796567	0.0376042623092019	0.51904520476628
FAM20B	chr1:178962339:C:T	IAV	CD8T	0.0120330089218672	0.0324700447992757	0.54327337706444
FAM20B	chr1:178962339:C:T	IAV	monocyte	0.00541976195420521	0.038466667021323	0.616850285429606
FAM20B	chr1:178962339:C:T	IAV	B	-0.0140434119115159	0.0370004791113919	0.546248637457807
FAM20B	chr1:178962339:C:T	IAV	CD4T	0.00278825112714468	0.0374403358542121	0.63476984069961
FAM20B	chr1:178962339:C:T	LPS	NK	0.00899163991116839	0.0353260257272723	0.571176431993315
FAM20B	chr1:178962339:C:T	LPS	CD8T	0.0170622886400755	0.038295518914749	0.512620873951802
FAM20B	chr1:178962339:C:T	LPS	monocyte	0.0130664736241432	0.0486021150907485	0.562052542772536
FAM20B	chr1:178962339:C:T	LPS	B	-0.0104212780484711	0.0379847405707792	0.575060047199868
FAM20B	chr1:178962339:C:T	LPS	CD4T	0.00833738174004193	0.0413656302704995	0.592898235108921
FAM20B	chr1:178962339:C:T	Tcruzi	NK	0.0134479554268295	0.0382781640000931	0.547176936503082
FAM20B	chr1:178962339:C:T	Tcruzi	CD8T	0.0163427351062869	0.0402287670367807	0.531832306626788
FAM20B	chr1:178962339:C:T	Tcruzi	monocyte	0.00718972681381352	0.0445387811921668	0.605116315934756
FAM20B	chr1:178962339:C:T	Tcruzi	B	-0.0118232354472089	0.0379829100120678	0.566514291230129
FAM20B	chr1:178962339:C:T	Tcruzi	CD4T	0.00382396000705732	0.0414706858424737	0.62792331319161
FAM20B	chr1:178993033:A:G	NI	NK	-0.00150254624653069	0.0538378565683505	0.63408534490772
FAM20B	chr1:178993033:A:G	NI	CD8T	0.00554156668078223	0.0602769882312911	0.603233509111127
FAM20B	chr1:178993033:A:G	NI	monocyte	-0.0185510086304461	0.0757191001847957	0.538182133652609
FAM20B	chr1:178993033:A:G	NI	B	0.0133831442350357	0.0600670989980273	0.566657217742281
FAM20B	chr1:178993033:A:G	NI	CD4T	0.0224224092380326	0.0780126504538612	0.537178700928923
FAM20B	chr1:178993033:A:G	IAV	NK	-0.000194310597404335	0.0498746935227157	0.632396155551676
FAM20B	chr1:178993033:A:G	IAV	CD8T	0.00422903511417756	0.0458956438962336	0.604133651057423
FAM20B	chr1:178993033:A:G	IAV	monocyte	-0.0227349664352565	0.0694712255298218	0.531859406518633
FAM20B	chr1:178993033:A:G	IAV	B	0.00473605941019994	0.0500747365301738	0.603048425212457
FAM20B	chr1:178993033:A:G	IAV	CD4T	0.0217530115246761	0.0678148747244629	0.535069745835793
FAM20B	chr1:178993033:A:G	LPS	NK	0.000429078382658124	0.0539107870442155	0.6233231559755
FAM20B	chr1:178993033:A:G	LPS	CD8T	0.00805384190370652	0.0527568288532145	0.581230188738391
FAM20B	chr1:178993033:A:G	LPS	monocyte	-0.0173770977957328	0.074634525765195	0.552870239106036
FAM20B	chr1:178993033:A:G	LPS	B	0.0155201164420974	0.0603797990383594	0.550595219539365
FAM20B	chr1:178993033:A:G	LPS	CD4T	0.0253748083391854	0.0752382588307534	0.524174655599559
FAM20B	chr1:178993033:A:G	Tcruzi	NK	-0.00162108077211676	0.055524549621376	0.631835452239769
FAM20B	chr1:178993033:A:G	Tcruzi	CD8T	0.00502419670601519	0.0578817643092187	0.603141876238539
FAM20B	chr1:178993033:A:G	Tcruzi	monocyte	-0.018230901031814	0.072546569082566	0.5548021869587
FAM20B	chr1:178993033:A:G	Tcruzi	B	0.010952597903246	0.0562961383706173	0.573496218947212
FAM20B	chr1:178993033:A:G	Tcruzi	CD4T	0.0178374042489212	0.071752861216313	0.556146073983976
FAM20B	chr1:179021909:G:A	NI	NK	0.0597528145265598	0.0587753061651838	0.147105781334514
FAM20B	chr1:179021909:G:A	NI	CD8T	0.112162650668771	0.06005031065154	0.0305852521673227
FAM20B	chr1:179021909:G:A	NI	monocyte	0.0784337429366208	0.0720625971615461	0.13426124022177
FAM20B	chr1:179021909:G:A	NI	B	0.010327131777293	0.0627689126277635	0.418892213721224
FAM20B	chr1:179021909:G:A	NI	CD4T	0.212554847009651	0.0722928319900576	0.00112996040910606
FAM20B	chr1:179021909:G:A	IAV	NK	0.0520293062322593	0.0550637561763551	0.16422242513037
FAM20B	chr1:179021909:G:A	IAV	CD8T	0.0761369628517735	0.0529713444933292	0.0672390352329527
FAM20B	chr1:179021909:G:A	IAV	monocyte	0.10256842085795	0.0642204711091325	0.0491744561747716
FAM20B	chr1:179021909:G:A	IAV	B	0.0116401987532736	0.0562989052139592	0.401400345122645
FAM20B	chr1:179021909:G:A	IAV	CD4T	0.204709985926613	0.0679995336296864	0.000648776776945074
FAM20B	chr1:179021909:G:A	LPS	NK	0.0144719973549935	0.0625262498993738	0.381426202844783
FAM20B	chr1:179021909:G:A	LPS	CD8T	0.0804161685521956	0.0548008374329298	0.0695123366830864
FAM20B	chr1:179021909:G:A	LPS	monocyte	0.190203292580441	0.0843401735193522	0.00574469043949595
FAM20B	chr1:179021909:G:A	LPS	B	0.0169191320998042	0.0587444302890655	0.374441807289949
FAM20B	chr1:179021909:G:A	LPS	CD4T	0.211712752135689	0.0673729522834461	0.000658632261481213
FAM20B	chr1:179021909:G:A	Tcruzi	NK	0.0338303324213736	0.0615726505297357	0.276599869289935
FAM20B	chr1:179021909:G:A	Tcruzi	CD8T	0.12447569152459	0.0592283777438942	0.0148310936274542
FAM20B	chr1:179021909:G:A	Tcruzi	monocyte	0.129387753378476	0.0710454468823829	0.0290498679434733
FAM20B	chr1:179021909:G:A	Tcruzi	B	0.025220344819986	0.0594307684467809	0.324726796280247
FAM20B	chr1:179021909:G:A	Tcruzi	CD4T	0.198006326914845	0.0677355689724085	0.00128298686217029
FAM20B	chr1:179026386:G:C	NI	NK	0.0668314469333928	0.0443010596486007	0.0615919326483255
FAM20B	chr1:179026386:G:C	NI	CD8T	0.129829673914137	0.0454679823153509	0.00219669368196937
FAM20B	chr1:179026386:G:C	NI	monocyte	0.0415602485344476	0.0534687784595433	0.21333697621069
FAM20B	chr1:179026386:G:C	NI	B	0.0294374440176174	0.0466834258853824	0.255280629123562
FAM20B	chr1:179026386:G:C	NI	CD4T	0.215184528895105	0.054292000313311	1.36679899093204e-05
FAM20B	chr1:179026386:G:C	IAV	NK	0.0383631641026834	0.0422722637106803	0.174601961066487
FAM20B	chr1:179026386:G:C	IAV	CD8T	0.0852774013349109	0.0411282627841054	0.0149836595748182
FAM20B	chr1:179026386:G:C	IAV	monocyte	0.0248149729341575	0.0480196806412156	0.291437708795029
FAM20B	chr1:179026386:G:C	IAV	B	0.0342948342299806	0.0415752818220143	0.198212415493192
FAM20B	chr1:179026386:G:C	IAV	CD4T	0.191252243178037	0.0499236050602924	1.12288477538709e-05
FAM20B	chr1:179026386:G:C	LPS	NK	0.0404944892383825	0.0451288909804264	0.177208974316046
FAM20B	chr1:179026386:G:C	LPS	CD8T	0.0842167671645903	0.0416358775428492	0.0248522002020881
FAM20B	chr1:179026386:G:C	LPS	monocyte	0.0939090677350355	0.0569995730297545	0.0427261410598809
FAM20B	chr1:179026386:G:C	LPS	B	0.0264706281256942	0.0441733876793398	0.266266965944257
FAM20B	chr1:179026386:G:C	LPS	CD4T	0.192830713991486	0.0483197219440148	1.81539727158615e-05
FAM20B	chr1:179026386:G:C	Tcruzi	NK	0.0509963431099754	0.0461889389059107	0.130375800454854
FAM20B	chr1:179026386:G:C	Tcruzi	CD8T	0.136448023523064	0.0454072912661672	0.000826108981306005
FAM20B	chr1:179026386:G:C	Tcruzi	monocyte	0.0632941514595242	0.0517629217753032	0.107157685315265
FAM20B	chr1:179026386:G:C	Tcruzi	B	0.0395481049999072	0.0446772773423303	0.182180760661326
FAM20B	chr1:179026386:G:C	Tcruzi	CD4T	0.202488211530659	0.0512160099470456	1.56619142611966e-05
FAM20B	chr1:179060101:A:T	NI	NK	0.00714339792523557	0.0505391101063083	0.602549998946501
FAM20B	chr1:179060101:A:T	NI	CD8T	0.0164801336256803	0.0608903423703062	0.564673371072197
FAM20B	chr1:179060101:A:T	NI	monocyte	0.000327435909946663	0.0675444107926244	0.616689845017446
FAM20B	chr1:179060101:A:T	NI	B	0.0116308472543807	0.0567750459301467	0.585102099008516
FAM20B	chr1:179060101:A:T	NI	CD4T	0.0096906375582844	0.0688963000216233	0.593651154168287
FAM20B	chr1:179060101:A:T	IAV	NK	0.00471995810910886	0.0465110151798044	0.613219249914686
FAM20B	chr1:179060101:A:T	IAV	CD8T	0.0108335702092964	0.046047926429156	0.574906285394027
FAM20B	chr1:179060101:A:T	IAV	monocyte	-0.00841725848742999	0.058854970074429	0.608470001213845
FAM20B	chr1:179060101:A:T	IAV	B	0.0151890747419351	0.0531181998495837	0.559235321942853
FAM20B	chr1:179060101:A:T	IAV	CD4T	0.00785034739870606	0.0580678356299255	0.603536875530501
FAM20B	chr1:179060101:A:T	LPS	NK	0.00560732153338087	0.0504554211609712	0.606296481766793
FAM20B	chr1:179060101:A:T	LPS	CD8T	0.00879968818783495	0.04981433006382	0.58744462937274
FAM20B	chr1:179060101:A:T	LPS	monocyte	0.00177715227671625	0.067838137834048	0.625976386103971
FAM20B	chr1:179060101:A:T	LPS	B	0.00024131206500622	0.054112860692337	0.634497466392474
FAM20B	chr1:179060101:A:T	LPS	CD4T	0.00998000912866248	0.0641254224909674	0.593967845135515
FAM20B	chr1:179060101:A:T	Tcruzi	NK	0.00285080886112396	0.0516076545578857	0.623802686939543
FAM20B	chr1:179060101:A:T	Tcruzi	CD8T	0.0102546578921344	0.0551934060383797	0.587861478354879
FAM20B	chr1:179060101:A:T	Tcruzi	monocyte	-0.00855913732004534	0.0662291121177164	0.60600678162527
FAM20B	chr1:179060101:A:T	Tcruzi	B	0.00617582710182455	0.0520401206179463	0.607378628980122
FAM20B	chr1:179060101:A:T	Tcruzi	CD4T	0.00938144415071911	0.0645665031332879	0.599419439122688
FAM20B	chr1:179115133:G:A	NI	NK	0.031788731429866	0.0611695022252065	0.437043632738349
FAM20B	chr1:179115133:G:A	NI	CD8T	0.0426533022731423	0.0719089617766184	0.411580844535757
FAM20B	chr1:179115133:G:A	NI	monocyte	0.0323915242016257	0.0770482553256209	0.452131992290252
FAM20B	chr1:179115133:G:A	NI	B	0.029225838541263	0.0636800447403159	0.459672350207083
FAM20B	chr1:179115133:G:A	NI	CD4T	0.0564185638804929	0.0904038547500759	0.391076087139231
FAM20B	chr1:179115133:G:A	IAV	NK	0.0239784557893792	0.0535581826931114	0.462183631424975
FAM20B	chr1:179115133:G:A	IAV	CD8T	0.022097587368319	0.0493424217327425	0.461073354228024
FAM20B	chr1:179115133:G:A	IAV	monocyte	0.0168515489427879	0.0601576966764468	0.519799175043833
FAM20B	chr1:179115133:G:A	IAV	B	0.0294235632624504	0.0581208841910219	0.441764469976264
FAM20B	chr1:179115133:G:A	IAV	CD4T	0.0329653838341851	0.0670818697744979	0.448212694490394
FAM20B	chr1:179115133:G:A	LPS	NK	0.0349766429083727	0.0636448694177415	0.421006339634222
FAM20B	chr1:179115133:G:A	LPS	CD8T	0.0284176838255373	0.0570111396557015	0.440853155404196
FAM20B	chr1:179115133:G:A	LPS	monocyte	0.0221059970412496	0.0727071058996691	0.501164382579585
FAM20B	chr1:179115133:G:A	LPS	B	0.0289072637669434	0.0626412265667121	0.454899536743636
FAM20B	chr1:179115133:G:A	LPS	CD4T	0.0438956398642419	0.0776020470479755	0.419437804533367
FAM20B	chr1:179115133:G:A	Tcruzi	NK	0.0307918106599534	0.0616600960188087	0.44308664487084
FAM20B	chr1:179115133:G:A	Tcruzi	CD8T	0.0380363642669834	0.0668643409171082	0.419546469730021
FAM20B	chr1:179115133:G:A	Tcruzi	monocyte	0.0289536363150945	0.0731651140772669	0.479011382157997
FAM20B	chr1:179115133:G:A	Tcruzi	B	0.0277541989092182	0.0604105557932533	0.457845884288766
FAM20B	chr1:179115133:G:A	Tcruzi	CD4T	0.0490182999808027	0.0818353856550234	0.409405490878388
FAM20B	chr1:179127823:G:C	NI	NK	-0.0895798589105539	0.0745360838264922	0.128286732382849
FAM20B	chr1:179127823:G:C	NI	CD8T	-0.0564123458721333	0.0583781783640807	0.20177914507599
FAM20B	chr1:179127823:G:C	NI	monocyte	-0.0684121951595866	0.0708166833066867	0.194367065851177
FAM20B	chr1:179127823:G:C	NI	B	-0.0750319108191922	0.0666746903830471	0.156158227082376
FAM20B	chr1:179127823:G:C	NI	CD4T	-0.0678439832259531	0.0694819188934607	0.196043702554789
FAM20B	chr1:179127823:G:C	IAV	NK	-0.0462435232483235	0.0516553908928058	0.216084632596015
FAM20B	chr1:179127823:G:C	IAV	CD8T	-0.0411587603838454	0.0484513960096627	0.226965175414886
FAM20B	chr1:179127823:G:C	IAV	monocyte	-0.0651473961689824	0.0644296438881805	0.185347073533255
FAM20B	chr1:179127823:G:C	IAV	B	-0.0705159855868608	0.061926468954783	0.147966717561659
FAM20B	chr1:179127823:G:C	IAV	CD4T	-0.0294186305966244	0.0547066560978289	0.326644052570559
FAM20B	chr1:179127823:G:C	LPS	NK	-0.0712466197924934	0.0629686611533977	0.151590830697346
FAM20B	chr1:179127823:G:C	LPS	CD8T	-0.0268110145097576	0.0506782222663169	0.315964878205156
FAM20B	chr1:179127823:G:C	LPS	monocyte	-0.0701662505618793	0.0723882039018064	0.196069670839227
FAM20B	chr1:179127823:G:C	LPS	B	-0.0462802006381076	0.0549711022190162	0.233405627740908
FAM20B	chr1:179127823:G:C	LPS	CD4T	-0.0237524846987518	0.0588855592301873	0.368383361122509
FAM20B	chr1:179127823:G:C	Tcruzi	NK	-0.0709717663988055	0.0641360295738276	0.158410978706147
FAM20B	chr1:179127823:G:C	Tcruzi	CD8T	-0.0527354984950544	0.0558873958648175	0.207109849662305
FAM20B	chr1:179127823:G:C	Tcruzi	monocyte	-0.054526326677807	0.0655266411140453	0.237875373235272
FAM20B	chr1:179127823:G:C	Tcruzi	B	-0.068059958189285	0.0621109262894046	0.163126492726477
FAM20B	chr1:179127823:G:C	Tcruzi	CD4T	-0.040692400975632	0.0601457468278858	0.285844963461833
FAM20C	chr7:94577:A:G	NI	NK	0.01619525555451	0.0410013127563508	0.349596300036787
FAM20C	chr7:94577:A:G	NI	CD8T	-0.0090422232767945	0.0427041422524872	0.423959963701346
FAM20C	chr7:94577:A:G	NI	monocyte	0.147159989146703	0.0468215245875194	0.00260909935221448
FAM20C	chr7:94577:A:G	NI	B	-0.0080090930217909	0.0432054330176067	0.429742328560339
FAM20C	chr7:94577:A:G	NI	CD4T	0.00832591463386776	0.0494632054470872	0.438712029524386
FAM20C	chr7:94577:A:G	IAV	NK	0.00415359042845579	0.0372862224671327	0.453786463995162
FAM20C	chr7:94577:A:G	IAV	CD8T	-0.00467463813944922	0.033508860375201	0.450891333020099
FAM20C	chr7:94577:A:G	IAV	monocyte	0.102831880033979	0.0405648907162939	0.00780244487826382
FAM20C	chr7:94577:A:G	IAV	B	-0.0063195110314302	0.0372635660517687	0.437001975321683
FAM20C	chr7:94577:A:G	IAV	CD4T	-0.0165395768526329	0.0450470013694572	0.364138570784041
FAM20C	chr7:94577:A:G	LPS	NK	-0.00199163067725673	0.0388087590569376	0.488411760565948
FAM20C	chr7:94577:A:G	LPS	CD8T	-0.00296400417505645	0.0365672339937087	0.473748573875003
FAM20C	chr7:94577:A:G	LPS	monocyte	0.162622928808999	0.0556621392192365	0.00313331758794683
FAM20C	chr7:94577:A:G	LPS	B	-0.021821317840708	0.0424638660427453	0.310667450790266
FAM20C	chr7:94577:A:G	LPS	CD4T	-0.0115079086233946	0.0468237381477231	0.408875097399054
FAM20C	chr7:94577:A:G	Tcruzi	NK	0.0166484493727316	0.0434136934137518	0.353309024998206
FAM20C	chr7:94577:A:G	Tcruzi	CD8T	0.0124188921249545	0.0416427840828129	0.388540904670013
FAM20C	chr7:94577:A:G	Tcruzi	monocyte	0.111363324382822	0.0440558417915792	0.00917088673304085
FAM20C	chr7:94577:A:G	Tcruzi	B	-0.0273546314856134	0.0427484743144611	0.26735576039055
FAM20C	chr7:94577:A:G	Tcruzi	CD4T	-0.0229252649213969	0.0479392101312354	0.323358012002033
FAM20C	chr7:114824:C:T	NI	NK	0.0256064019419322	0.0424196014000875	0.260454785776165
FAM20C	chr7:114824:C:T	NI	CD8T	0.0681187824391678	0.0461765118248453	0.0683071020986074
FAM20C	chr7:114824:C:T	NI	monocyte	0.111441024138671	0.051486365497276	0.016780757900497
FAM20C	chr7:114824:C:T	NI	B	0.0152187880386508	0.0468507118395328	0.352799045276636
FAM20C	chr7:114824:C:T	NI	CD4T	0.084191072066792	0.0544222252740639	0.0619250476372888
FAM20C	chr7:114824:C:T	IAV	NK	0.0418803762411223	0.0391858230252627	0.138250343941153
FAM20C	chr7:114824:C:T	IAV	CD8T	0.0486522689390826	0.0362885091635643	0.084672763527313
FAM20C	chr7:114824:C:T	IAV	monocyte	0.0796536361828301	0.0438363146933928	0.0356302394830637
FAM20C	chr7:114824:C:T	IAV	B	0.0669787593745305	0.0465188327549861	0.05933649572685
FAM20C	chr7:114824:C:T	IAV	CD4T	0.0775748063796913	0.0489201166470757	0.0552967297870613
FAM20C	chr7:114824:C:T	LPS	NK	0.0365913449540374	0.0402524695283561	0.17847557425823
FAM20C	chr7:114824:C:T	LPS	CD8T	0.0508655248745968	0.0388471690887238	0.0946131457286542
FAM20C	chr7:114824:C:T	LPS	monocyte	0.0875989802064785	0.0516850729529832	0.0452984150270208
FAM20C	chr7:114824:C:T	LPS	B	0.0314930103743406	0.0435335890538749	0.229887383338634
FAM20C	chr7:114824:C:T	LPS	CD4T	0.0805184369219005	0.0513204149615858	0.0596760895353233
FAM20C	chr7:114824:C:T	Tcruzi	NK	0.0397676946064343	0.0442694868068916	0.178529993022876
FAM20C	chr7:114824:C:T	Tcruzi	CD8T	0.0581096834431806	0.0437834402039804	0.0915602137199968
FAM20C	chr7:114824:C:T	Tcruzi	monocyte	0.0969918908615262	0.049757711660387	0.0287331622627015
FAM20C	chr7:114824:C:T	Tcruzi	B	0.0168027758778536	0.0440428032250924	0.332978946185311
FAM20C	chr7:114824:C:T	Tcruzi	CD4T	0.0981184767593274	0.0559428090182115	0.0371837925482166
FAM20C	chr7:171877:A:C	NI	NK	0.0305417376764538	0.0382794030308397	0.225255703428456
FAM20C	chr7:171877:A:C	NI	CD8T	0.051790710238664	0.0419604031887156	0.126758865579053
FAM20C	chr7:171877:A:C	NI	monocyte	0.0567091094535035	0.0412708083635089	0.107341786738872
FAM20C	chr7:171877:A:C	NI	B	0.017416242203111	0.0398533398026627	0.347014096336714
FAM20C	chr7:171877:A:C	NI	CD4T	0.0283299828982808	0.0469617052989432	0.287243502462097
FAM20C	chr7:171877:A:C	IAV	NK	0.0735335404591938	0.0474479005437517	0.0680636639184052
FAM20C	chr7:171877:A:C	IAV	CD8T	0.0512319697125889	0.0360715792332499	0.0906156145185865
FAM20C	chr7:171877:A:C	IAV	monocyte	0.0584458089576296	0.039532321039888	0.0906113829298631
FAM20C	chr7:171877:A:C	IAV	B	0.0235893187978598	0.0348544358814852	0.268699478711034
FAM20C	chr7:171877:A:C	IAV	CD4T	0.0439527435681369	0.0425462623860728	0.170178894930439
FAM20C	chr7:171877:A:C	LPS	NK	0.0428328129706957	0.0374076509229963	0.143962788606792
FAM20C	chr7:171877:A:C	LPS	CD8T	0.0508442587538727	0.0373166092628638	0.102875090416091
FAM20C	chr7:171877:A:C	LPS	monocyte	0.111074832671303	0.0596372011729465	0.0324588487614931
FAM20C	chr7:171877:A:C	LPS	B	0.0187782553974133	0.0384217369226057	0.32780616834026
FAM20C	chr7:171877:A:C	LPS	CD4T	0.0467213960783356	0.0449255332741284	0.169487039427906
FAM20C	chr7:171877:A:C	Tcruzi	NK	0.0344484426744773	0.0404740498411462	0.20999560928675
FAM20C	chr7:171877:A:C	Tcruzi	CD8T	0.0393422667875724	0.0393163414470025	0.176773873209693
FAM20C	chr7:171877:A:C	Tcruzi	monocyte	0.0578846206469432	0.0426980046890762	0.110287637858218
FAM20C	chr7:171877:A:C	Tcruzi	B	0.00424419714554523	0.0389932088346218	0.457247604128215
FAM20C	chr7:171877:A:C	Tcruzi	CD4T	0.0472517998962098	0.0454457589330176	0.170213304984119
FAM20C	chr7:203326:T:C	NI	NK	-0.0160605673435669	0.0403364789749523	0.338615730132178
FAM20C	chr7:203326:T:C	NI	CD8T	-0.0168687785411679	0.0418232620362268	0.341239497756846
FAM20C	chr7:203326:T:C	NI	monocyte	-0.104458035820981	0.0394526376657583	0.00493623358153905
FAM20C	chr7:203326:T:C	NI	B	-0.0213395433576569	0.0427293077145096	0.308129067536659
FAM20C	chr7:203326:T:C	NI	CD4T	0.0274622708375828	0.0495313570146531	0.295302323238995
FAM20C	chr7:203326:T:C	IAV	NK	-0.0615725004570257	0.0405312136659698	0.0518945271648087
FAM20C	chr7:203326:T:C	IAV	CD8T	-0.0229329200747003	0.0330893581118561	0.240041917250532
FAM20C	chr7:203326:T:C	IAV	monocyte	-0.133262532188993	0.0409138321670747	0.0010359162721687
FAM20C	chr7:203326:T:C	IAV	B	-0.0202371650270195	0.0363955023183392	0.285793219911278
FAM20C	chr7:203326:T:C	IAV	CD4T	-0.0352443384783433	0.0446255441058493	0.212701151925473
FAM20C	chr7:203326:T:C	LPS	NK	-0.0179783766473979	0.0378684681946403	0.309900860189728
FAM20C	chr7:203326:T:C	LPS	CD8T	-0.023219059884657	0.0358862263575564	0.255595501767699
FAM20C	chr7:203326:T:C	LPS	monocyte	-0.185038749742308	0.0528861459884331	0.000166173309695372
FAM20C	chr7:203326:T:C	LPS	B	-0.00561934505226246	0.0404513536095122	0.437836814974711
FAM20C	chr7:203326:T:C	LPS	CD4T	-0.000415034500227074	0.0454823209655202	0.490448911318535
FAM20C	chr7:203326:T:C	Tcruzi	NK	0.00758814339638862	0.0454229791720764	0.452952803127591
FAM20C	chr7:203326:T:C	Tcruzi	CD8T	-0.00305293628240984	0.0410939100544274	0.462501657030075
FAM20C	chr7:203326:T:C	Tcruzi	monocyte	-0.123002419515787	0.0423503179823696	0.00233597942731567
FAM20C	chr7:203326:T:C	Tcruzi	B	0.010252440752336	0.0415303393831258	0.414472395282023
FAM20C	chr7:203326:T:C	Tcruzi	CD4T	0.00914925289975481	0.0459979893111642	0.426620873223668
FAM20C	chr7:204608:C:T	NI	NK	0.0529550168476978	0.0713509721689949	0.228693782804841
FAM20C	chr7:204608:C:T	NI	CD8T	-0.00327763703450696	0.0744471652445383	0.500723403771528
FAM20C	chr7:204608:C:T	NI	monocyte	0.219563164930944	0.0945834066102323	0.0121307140344525
FAM20C	chr7:204608:C:T	NI	B	0.0367646474889806	0.0745789967812056	0.309655590861895
FAM20C	chr7:204608:C:T	NI	CD4T	-0.0375050699410557	0.092294279519493	0.359658819345824
FAM20C	chr7:204608:C:T	IAV	NK	0.0523140225451554	0.065578441941636	0.210991390149642
FAM20C	chr7:204608:C:T	IAV	CD8T	0.0185303685164566	0.0572525308795264	0.372181731568945
FAM20C	chr7:204608:C:T	IAV	monocyte	0.16552265416998	0.0794661281097657	0.0182668038547208
FAM20C	chr7:204608:C:T	IAV	B	0.0573760607727226	0.0667084553354861	0.192424464406536
FAM20C	chr7:204608:C:T	IAV	CD4T	-0.0166595971300891	0.079316795642949	0.436176530810931
FAM20C	chr7:204608:C:T	LPS	NK	0.0472510758512822	0.0678111694800002	0.242983374041742
FAM20C	chr7:204608:C:T	LPS	CD8T	0.0126845616039446	0.0632223209809901	0.416882429648326
FAM20C	chr7:204608:C:T	LPS	monocyte	0.185867129142713	0.0930769257941824	0.0214222404389479
FAM20C	chr7:204608:C:T	LPS	B	0.0279869555206351	0.0721383252227038	0.344043235160606
FAM20C	chr7:204608:C:T	LPS	CD4T	-0.0268653333054583	0.0864933994321169	0.397231258046523
FAM20C	chr7:204608:C:T	Tcruzi	NK	0.0246811492480003	0.0724231167359476	0.359876296447297
FAM20C	chr7:204608:C:T	Tcruzi	CD8T	0.0151008452971632	0.0708673270554005	0.415161311832825
FAM20C	chr7:204608:C:T	Tcruzi	monocyte	0.226217319502385	0.0987590696448566	0.0132874815742176
FAM20C	chr7:204608:C:T	Tcruzi	B	0.0124783399769738	0.0709873427121831	0.418253181856511
FAM20C	chr7:204608:C:T	Tcruzi	CD4T	-0.0250944077731242	0.0855852721850544	0.401639951404566
FAM20C	chr7:207960:G:A	NI	NK	-0.0111969215729726	0.0299792763809704	0.548002752028786
FAM20C	chr7:207960:G:A	NI	CD8T	-0.010316687722166	0.0321809655320755	0.560826495303946
FAM20C	chr7:207960:G:A	NI	monocyte	-0.0159500567380678	0.0369598002722754	0.501689159475644
FAM20C	chr7:207960:G:A	NI	B	-0.00169772295924942	0.0308657093476455	0.643893873823747
FAM20C	chr7:207960:G:A	NI	CD4T	-0.0211321533057291	0.0430743411869565	0.499418347709825
FAM20C	chr7:207960:G:A	IAV	NK	-0.0176833711945337	0.0325232623870748	0.489299466174758
FAM20C	chr7:207960:G:A	IAV	CD8T	-0.00721705131916789	0.0245130966695325	0.568678804276823
FAM20C	chr7:207960:G:A	IAV	monocyte	-0.00970174491295904	0.0298344698793222	0.563317125848844
FAM20C	chr7:207960:G:A	IAV	B	-0.0057592838622196	0.0266798816531739	0.599354373308198
FAM20C	chr7:207960:G:A	IAV	CD4T	-0.0302652695462616	0.0469899355475934	0.45063041365638
FAM20C	chr7:207960:G:A	LPS	NK	-0.0126866423928603	0.0299552389955562	0.525667462932498
FAM20C	chr7:207960:G:A	LPS	CD8T	-0.0141884143994814	0.0297189838228846	0.508206038790455
FAM20C	chr7:207960:G:A	LPS	monocyte	-0.0145635621141488	0.0378329084211088	0.528572780014615
FAM20C	chr7:207960:G:A	LPS	B	-0.00305233840769155	0.0301934363795883	0.623986740713877
FAM20C	chr7:207960:G:A	LPS	CD4T	-0.0287641634981695	0.0464176260488927	0.457836497495299
FAM20C	chr7:207960:G:A	Tcruzi	NK	-0.00899309081197357	0.0303552241874825	0.567449782945636
FAM20C	chr7:207960:G:A	Tcruzi	CD8T	-0.0103799974289811	0.0311825814250467	0.555414540115845
FAM20C	chr7:207960:G:A	Tcruzi	monocyte	-0.0167972147192316	0.0367498120086841	0.516313690710479
FAM20C	chr7:207960:G:A	Tcruzi	B	0.000227994824807379	0.0296896208951801	0.658459541970809
FAM20C	chr7:207960:G:A	Tcruzi	CD4T	-0.0202742199354704	0.0404405176532332	0.505495848489882
FAM20C	chr7:241942:C:T	NI	NK	0.00823080771351474	0.0427433949530661	0.590783190117518
FAM20C	chr7:241942:C:T	NI	CD8T	0.0196994296045833	0.053403530177755	0.537380644092863
FAM20C	chr7:241942:C:T	NI	monocyte	-0.0168385776710291	0.0559115000705823	0.531104776426898
FAM20C	chr7:241942:C:T	NI	B	-0.00846170858157626	0.046966874559655	0.600479382772139
FAM20C	chr7:241942:C:T	NI	CD4T	0.0084413566770603	0.0588502136606435	0.597979170749534
FAM20C	chr7:241942:C:T	IAV	NK	0.00718505448107792	0.039073226554096	0.593700872880415
FAM20C	chr7:241942:C:T	IAV	CD8T	0.0204381960540874	0.0452022319966325	0.503591620589478
FAM20C	chr7:241942:C:T	IAV	monocyte	-0.0121300865257551	0.0457209510627883	0.569270965045833
FAM20C	chr7:241942:C:T	IAV	B	-0.0074516819977965	0.0402038064467049	0.598521800294043
FAM20C	chr7:241942:C:T	IAV	CD4T	0.00922121701936597	0.0502904833076779	0.596063065374435
FAM20C	chr7:241942:C:T	LPS	NK	0.0116472777834163	0.043600069602743	0.564874381770877
FAM20C	chr7:241942:C:T	LPS	CD8T	0.0107974839621801	0.0419334005214688	0.567456199582985
FAM20C	chr7:241942:C:T	LPS	monocyte	-0.00856730103028258	0.0545988312528297	0.585022530368846
FAM20C	chr7:241942:C:T	LPS	B	-0.0100462780139364	0.0469389404447074	0.585133262633332
FAM20C	chr7:241942:C:T	LPS	CD4T	0.00796480971201485	0.0546770077226188	0.602072023808589
FAM20C	chr7:241942:C:T	Tcruzi	NK	0.013125491318369	0.0462569026723215	0.562407449432714
FAM20C	chr7:241942:C:T	Tcruzi	CD8T	0.0144607172721123	0.0483539019435003	0.558210537729664
FAM20C	chr7:241942:C:T	Tcruzi	monocyte	-0.0186732331328138	0.0555894635065596	0.540663399193159
FAM20C	chr7:241942:C:T	Tcruzi	B	-0.00637795571221966	0.0438561116359258	0.608111616761236
FAM20C	chr7:241942:C:T	Tcruzi	CD4T	0.00929626590662247	0.055492587893197	0.598525392519023
FAM20C	chr7:253609:T:C	NI	NK	-0.00578863027291886	0.0363586505427529	0.603549098942452
FAM20C	chr7:253609:T:C	NI	CD8T	0.0170271742235935	0.0437301354032637	0.525466780768976
FAM20C	chr7:253609:T:C	NI	monocyte	0.0334119695558215	0.0492067102951048	0.383606000304631
FAM20C	chr7:253609:T:C	NI	B	0.0108218924116784	0.0403237323926183	0.562946268244564
FAM20C	chr7:253609:T:C	NI	CD4T	0.00179315328941828	0.0459051940789952	0.625991140751851
FAM20C	chr7:253609:T:C	IAV	NK	-0.015255391646552	0.0384063853588769	0.525964963510766
FAM20C	chr7:253609:T:C	IAV	CD8T	0.0107517465651145	0.0325116205419348	0.545553652989566
FAM20C	chr7:253609:T:C	IAV	monocyte	0.0138432779026715	0.0366205784518627	0.515046559242167
FAM20C	chr7:253609:T:C	IAV	B	-0.000909458551550784	0.0327818083795771	0.643303009597952
FAM20C	chr7:253609:T:C	IAV	CD4T	-0.0223296178563367	0.0496056447733161	0.507105873982238
FAM20C	chr7:253609:T:C	LPS	NK	-0.00846197516721315	0.0357443767333422	0.570724517368887
FAM20C	chr7:253609:T:C	LPS	CD8T	0.00139379474705766	0.0328415469430684	0.625262735189365
FAM20C	chr7:253609:T:C	LPS	monocyte	0.0150565672916055	0.0446237002436154	0.51469432841618
FAM20C	chr7:253609:T:C	LPS	B	-0.00295945093312066	0.0375811526092045	0.622312033103822
FAM20C	chr7:253609:T:C	LPS	CD4T	-0.0205442116847322	0.0503641429507862	0.51501246126745
FAM20C	chr7:253609:T:C	Tcruzi	NK	-0.00353975772502317	0.0375574494548682	0.621414352965679
FAM20C	chr7:253609:T:C	Tcruzi	CD8T	0.0251047144410347	0.0503188331073058	0.480729988221081
FAM20C	chr7:253609:T:C	Tcruzi	monocyte	0.0252302068904545	0.0453607630454546	0.451474078081554
FAM20C	chr7:253609:T:C	Tcruzi	B	0.00224516925970368	0.0361124486230355	0.619442727425649
FAM20C	chr7:253609:T:C	Tcruzi	CD4T	-0.00440584501901086	0.043383508552754	0.617230532936913
FAM20C	chr7:267008:G:A	NI	NK	0.0242497833951559	0.0560739101276646	0.463467009392657
FAM20C	chr7:267008:G:A	NI	CD8T	0.00204090087961045	0.0576380767894534	0.585359177732446
FAM20C	chr7:267008:G:A	NI	monocyte	0.0631414849677043	0.0836216551621976	0.318669170128731
FAM20C	chr7:267008:G:A	NI	B	0.00813813085637698	0.0555649502426186	0.555152343409649
FAM20C	chr7:267008:G:A	NI	CD4T	0.0137394808700419	0.0698537522821038	0.533303437118847
FAM20C	chr7:267008:G:A	IAV	NK	0.0169476620412938	0.0485083550270934	0.490848371842277
FAM20C	chr7:267008:G:A	IAV	CD8T	0.00566805724504446	0.0428639043802185	0.557700852147285
FAM20C	chr7:267008:G:A	IAV	monocyte	0.0511574670365811	0.070739834869213	0.349525550212143
FAM20C	chr7:267008:G:A	IAV	B	0.00742761133684875	0.0475218419607298	0.55140442772907
FAM20C	chr7:267008:G:A	IAV	CD4T	0.0178584220768203	0.0607393005722299	0.510178665911977
FAM20C	chr7:267008:G:A	LPS	NK	0.0178697938793454	0.0519316201879294	0.489104707080088
FAM20C	chr7:267008:G:A	LPS	CD8T	0.0122191309798983	0.0490909525077621	0.519768685772913
FAM20C	chr7:267008:G:A	LPS	monocyte	0.0493097547023149	0.0765994055057505	0.370955672582731
FAM20C	chr7:267008:G:A	LPS	B	0.00666620151100188	0.0546499995386745	0.557823699971445
FAM20C	chr7:267008:G:A	LPS	CD4T	0.0124662428221496	0.0651657490428546	0.537445708391083
FAM20C	chr7:267008:G:A	Tcruzi	NK	0.018631050442159	0.0546831011869401	0.492414813024842
FAM20C	chr7:267008:G:A	Tcruzi	CD8T	0.0131916500942758	0.0550370159882074	0.525312282169087
FAM20C	chr7:267008:G:A	Tcruzi	monocyte	0.0601536541841255	0.0816404621027031	0.342267303919721
FAM20C	chr7:267008:G:A	Tcruzi	B	0.00313904753347521	0.0527573979807711	0.578120559457169
FAM20C	chr7:267008:G:A	Tcruzi	CD4T	0.00846832086467947	0.0654883223936743	0.558627667720335
FAM20C	chr7:278538:T:A	NI	NK	-0.0452569948537485	0.0370801091954093	0.113551763004649
FAM20C	chr7:278538:T:A	NI	CD8T	-0.019223748104974	0.0366293483273692	0.306176380772404
FAM20C	chr7:278538:T:A	NI	monocyte	-0.0619757246073639	0.0378626451852308	0.059755219848369
FAM20C	chr7:278538:T:A	NI	B	-0.0484499661732479	0.0416222323344938	0.122041443134029
FAM20C	chr7:278538:T:A	NI	CD4T	0.0304194931515642	0.0478759310873781	0.286982170936085
FAM20C	chr7:278538:T:A	IAV	NK	-0.065729669652925	0.0401412815518642	0.0484666425202707
FAM20C	chr7:278538:T:A	IAV	CD8T	-0.0185256643332317	0.028771387604028	0.262877037220445
FAM20C	chr7:278538:T:A	IAV	monocyte	-0.0650318886972643	0.037489276730438	0.0481014191005351
FAM20C	chr7:278538:T:A	IAV	B	-0.0116081834962659	0.0323884580572344	0.357463784014382
FAM20C	chr7:278538:T:A	IAV	CD4T	-0.0112004915284088	0.0383338466742011	0.392190201089623
FAM20C	chr7:278538:T:A	LPS	NK	-0.0714319858480904	0.0421767651011828	0.0446765007494465
FAM20C	chr7:278538:T:A	LPS	CD8T	-0.0151749922573908	0.0316530151810074	0.316277878065482
FAM20C	chr7:278538:T:A	LPS	monocyte	-0.0719970508681974	0.0436985571510032	0.0556183359302589
FAM20C	chr7:278538:T:A	LPS	B	-0.016558509457122	0.0358520519707738	0.322540147675732
FAM20C	chr7:278538:T:A	LPS	CD4T	0.00553971839345983	0.041133236761555	0.473669348112155
FAM20C	chr7:278538:T:A	Tcruzi	NK	-0.0366254595934349	0.0381773864657662	0.169742106372123
FAM20C	chr7:278538:T:A	Tcruzi	CD8T	-0.00573393331206213	0.0364113019252242	0.430121117077755
FAM20C	chr7:278538:T:A	Tcruzi	monocyte	-0.0675304124592435	0.04027407399082	0.0549472000950336
FAM20C	chr7:278538:T:A	Tcruzi	B	-0.0323622396149057	0.0362464469419386	0.192043870195519
FAM20C	chr7:278538:T:A	Tcruzi	CD4T	0.00359448437422036	0.0409795103515782	0.488034070416156
FAM20C	chr7:286476:A:G	NI	NK	0.0190154426586622	0.0325052012058612	0.407794997209091
FAM20C	chr7:286476:A:G	NI	CD8T	0.0109104085662354	0.0321914070360422	0.486181355257718
FAM20C	chr7:286476:A:G	NI	monocyte	0.0288291729853432	0.0377507025923036	0.334903074872762
FAM20C	chr7:286476:A:G	NI	B	0.0182873525555868	0.0341295882768217	0.425554372002452
FAM20C	chr7:286476:A:G	NI	CD4T	0.00553507990749238	0.0390575984571572	0.541054950380725
FAM20C	chr7:286476:A:G	IAV	NK	0.0281407114307414	0.0362005289218273	0.337833161474619
FAM20C	chr7:286476:A:G	IAV	CD8T	0.0146929706187123	0.0264700690735056	0.418524313424444
FAM20C	chr7:286476:A:G	IAV	monocyte	0.0318232519798371	0.0373987126702941	0.320563219705915
FAM20C	chr7:286476:A:G	IAV	B	0.00411763159240358	0.0286801591232684	0.539552371667976
FAM20C	chr7:286476:A:G	IAV	CD4T	0.024963853949057	0.0386503817553055	0.389660911071273
FAM20C	chr7:286476:A:G	LPS	NK	0.0207896063501341	0.0319699690213113	0.382884157334227
FAM20C	chr7:286476:A:G	LPS	CD8T	0.0167937239282226	0.029422629780831	0.410458904117533
FAM20C	chr7:286476:A:G	LPS	monocyte	0.0344692898971064	0.0427434328278468	0.324737094290596
FAM20C	chr7:286476:A:G	LPS	B	0.0169721064491566	0.0325619266735302	0.425784486744643
FAM20C	chr7:286476:A:G	LPS	CD4T	0.0146740212945399	0.0363661262955058	0.465008075475589
FAM20C	chr7:286476:A:G	Tcruzi	NK	0.0159127297227651	0.0327054747760955	0.435412232185736
FAM20C	chr7:286476:A:G	Tcruzi	CD8T	-0.000315353105037585	0.0342001922192408	0.582586281801426
FAM20C	chr7:286476:A:G	Tcruzi	monocyte	0.0320097064387504	0.039533930840507	0.33232964565631
FAM20C	chr7:286476:A:G	Tcruzi	B	0.0292644354881357	0.040160025908713	0.350183386262111
FAM20C	chr7:286476:A:G	Tcruzi	CD4T	0.0108145668178647	0.0361739436475544	0.501056839514733
FAM20C	chr7:297829:T:C	NI	NK	0.050333571751167	0.0822590902339868	0.329861553305165
FAM20C	chr7:297829:T:C	NI	CD8T	-0.0195168529679978	0.079312765666512	0.478703125154568
FAM20C	chr7:297829:T:C	NI	monocyte	0.0955604967590008	0.094274717100778	0.192831480146847
FAM20C	chr7:297829:T:C	NI	B	0.0539238006293582	0.0865365121785822	0.324642694213751
FAM20C	chr7:297829:T:C	NI	CD4T	-0.0495156384214328	0.0993738054413541	0.380801407051839
FAM20C	chr7:297829:T:C	IAV	NK	0.0523773736141892	0.0787832284850975	0.308719704213794
FAM20C	chr7:297829:T:C	IAV	CD8T	-0.0112766486466197	0.0624061993903225	0.506095527951666
FAM20C	chr7:297829:T:C	IAV	monocyte	0.0863809081084363	0.0876423727237974	0.202566345078917
FAM20C	chr7:297829:T:C	IAV	B	0.0454753284402459	0.0729299121316615	0.323909871687021
FAM20C	chr7:297829:T:C	IAV	CD4T	-0.0392226911303934	0.0871350582800505	0.402299977267309
FAM20C	chr7:297829:T:C	LPS	NK	0.0269438207818823	0.0700928304896958	0.407289820817199
FAM20C	chr7:297829:T:C	LPS	CD8T	0.018669740379532	0.0674174960975269	0.453773708503031
FAM20C	chr7:297829:T:C	LPS	monocyte	0.0522856620059756	0.0881134107523432	0.316497063530564
FAM20C	chr7:297829:T:C	LPS	B	0.0292383111673955	0.075309597996767	0.401863469391575
FAM20C	chr7:297829:T:C	LPS	CD4T	-0.0843970005816087	0.119582974537311	0.302784350506229
FAM20C	chr7:297829:T:C	Tcruzi	NK	0.0219625514412731	0.076111280666576	0.436775583370474
FAM20C	chr7:297829:T:C	Tcruzi	CD8T	6.55343991153414e-05	0.0734653665855022	0.547313677535699
FAM20C	chr7:297829:T:C	Tcruzi	monocyte	0.10762547774124	0.103662141323856	0.187054837048593
FAM20C	chr7:297829:T:C	Tcruzi	B	0.0209513943920727	0.0728890717000132	0.433271102676024
FAM20C	chr7:297829:T:C	Tcruzi	CD4T	-0.0340220903093381	0.0895835566988101	0.423575412145468
FAM20C	chr7:318504:C:G	NI	NK	0.00852472703275174	0.0247476772472689	0.613184616065905
FAM20C	chr7:318504:C:G	NI	CD8T	0.00257524662599808	0.024643994508579	0.682810555348355
FAM20C	chr7:318504:C:G	NI	monocyte	0.00993944136559314	0.0298838391474795	0.579788722677463
FAM20C	chr7:318504:C:G	NI	B	-0.00518999715493082	0.0254240014359621	0.659627770196106
FAM20C	chr7:318504:C:G	NI	CD4T	-0.00295123357525686	0.0315157462130195	0.683391331467853
FAM20C	chr7:318504:C:G	IAV	NK	0.00908369624136002	0.0235520017545357	0.599990440317562
FAM20C	chr7:318504:C:G	IAV	CD8T	0.00453665872548942	0.0193417918010324	0.646612341523326
FAM20C	chr7:318504:C:G	IAV	monocyte	0.00411735284689458	0.0230291330189277	0.659539444669034
FAM20C	chr7:318504:C:G	IAV	B	-0.00665190176392846	0.0229583665967293	0.636025796127946
FAM20C	chr7:318504:C:G	IAV	CD4T	0.00419523106139563	0.0263726809428566	0.671787249087443
FAM20C	chr7:318504:C:G	LPS	NK	0.0124963208238209	0.0275959929582414	0.570229100371565
FAM20C	chr7:318504:C:G	LPS	CD8T	0.00360373655449138	0.0214788483440104	0.658919493432215
FAM20C	chr7:318504:C:G	LPS	monocyte	0.00894718927185878	0.0302822710054073	0.608653742065943
FAM20C	chr7:318504:C:G	LPS	B	-0.0123802741454362	0.0303054152238926	0.59055066523245
FAM20C	chr7:318504:C:G	LPS	CD4T	0.00290948093122396	0.0283016893037749	0.680402572125994
FAM20C	chr7:318504:C:G	Tcruzi	NK	0.0100944645044647	0.0267575383273067	0.600009735332275
FAM20C	chr7:318504:C:G	Tcruzi	CD8T	0.0041979829975909	0.0241701227922482	0.662517257251877
FAM20C	chr7:318504:C:G	Tcruzi	monocyte	0.00842857710254931	0.0280944426695241	0.618086768649075
FAM20C	chr7:318504:C:G	Tcruzi	B	-0.00647641943039149	0.0248206803164594	0.641776166442077
FAM20C	chr7:318504:C:G	Tcruzi	CD4T	-0.00250590125749572	0.0289068434102873	0.696851967951391
FAM20C	chr7:347542:G:A	NI	NK	-0.044813111605732	0.0379360837072557	0.113818485242943
FAM20C	chr7:347542:G:A	NI	CD8T	-0.108798235884513	0.0456358430678268	0.00918562487271968
FAM20C	chr7:347542:G:A	NI	monocyte	0.0334779615488927	0.0389574900510766	0.197851634966928
FAM20C	chr7:347542:G:A	NI	B	-0.015112993990044	0.0398616555254538	0.348464031771416
FAM20C	chr7:347542:G:A	NI	CD4T	-0.13940110220778	0.0545808540327354	0.00629369281674586
FAM20C	chr7:347542:G:A	IAV	NK	-0.0310975504506517	0.0343132079407055	0.177179978804541
FAM20C	chr7:347542:G:A	IAV	CD8T	-0.0653884744165073	0.0336960727501574	0.0217234688947223
FAM20C	chr7:347542:G:A	IAV	monocyte	0.0396121806244718	0.0371518015887868	0.142153679028784
FAM20C	chr7:347542:G:A	IAV	B	-0.0171426764537034	0.0344824229340884	0.309230501511069
FAM20C	chr7:347542:G:A	IAV	CD4T	-0.0832172106589928	0.042990222168516	0.0263152806712944
FAM20C	chr7:347542:G:A	LPS	NK	-0.0141169281865055	0.0373436411354926	0.333710083328283
FAM20C	chr7:347542:G:A	LPS	CD8T	-0.0874222571871881	0.0386825967008314	0.0109876215563909
FAM20C	chr7:347542:G:A	LPS	monocyte	0.0307046979502543	0.0430843905218398	0.239899885612547
FAM20C	chr7:347542:G:A	LPS	B	0.00527125143973527	0.0395431222974176	0.465708634588585
FAM20C	chr7:347542:G:A	LPS	CD4T	-0.0974485340669414	0.0457813827017601	0.0178015656160143
FAM20C	chr7:347542:G:A	Tcruzi	NK	-0.0360922807512276	0.0398069154701523	0.174955156822576
FAM20C	chr7:347542:G:A	Tcruzi	CD8T	-0.0940935067164443	0.041925708555572	0.0125287467174221
FAM20C	chr7:347542:G:A	Tcruzi	monocyte	0.0250724470370239	0.0395348172243255	0.264852410563204
FAM20C	chr7:347542:G:A	Tcruzi	B	-0.00338303188906769	0.0380510029797221	0.454955687628495
FAM20C	chr7:347542:G:A	Tcruzi	CD4T	-0.102496353222333	0.0461182236911686	0.0154044344556468
FAM216A	chr12:110370289:T:G	NI	NK	-0.0214786706232638	0.0719793076712836	0.381014881526112
FAM216A	chr12:110370289:T:G	NI	CD8T	-0.0962344704694582	0.0826082285219911	0.139359677069485
FAM216A	chr12:110370289:T:G	NI	monocyte	-0.108741922084573	0.103393963679529	0.153998524708421
FAM216A	chr12:110370289:T:G	NI	B	-0.0659542616878165	0.0806305192557931	0.223353819146932
FAM216A	chr12:110370289:T:G	NI	CD4T	-0.164520309446115	0.115165015107323	0.090436307997747
FAM216A	chr12:110370289:T:G	IAV	NK	-0.0198631037726588	0.0672372307045365	0.380636877264366
FAM216A	chr12:110370289:T:G	IAV	CD8T	-0.0582266984020963	0.0634320890193423	0.19334270570991
FAM216A	chr12:110370289:T:G	IAV	monocyte	-0.0655023328316153	0.0800347779721479	0.225516712664047
FAM216A	chr12:110370289:T:G	IAV	B	-0.0662227045490405	0.072886453332485	0.19588875356456
FAM216A	chr12:110370289:T:G	IAV	CD4T	-0.153722244612156	0.106199105381835	0.0855410216892779
FAM216A	chr12:110370289:T:G	LPS	NK	-0.0333571897209384	0.0706446270163077	0.324797408382872
FAM216A	chr12:110370289:T:G	LPS	CD8T	-0.0781555687565857	0.071224263326785	0.151436710330304
FAM216A	chr12:110370289:T:G	LPS	monocyte	-0.0872097915360393	0.0976239192388455	0.201205184918111
FAM216A	chr12:110370289:T:G	LPS	B	-0.0761204573240272	0.0815248361376177	0.190159443329232
FAM216A	chr12:110370289:T:G	LPS	CD4T	-0.17159545013161	0.115006387870509	0.0816738477555077
FAM216A	chr12:110370289:T:G	Tcruzi	NK	-0.0301404505069486	0.0734483199076265	0.345377634217183
FAM216A	chr12:110370289:T:G	Tcruzi	CD8T	-0.0979498232487607	0.0814984831989357	0.129997020803661
FAM216A	chr12:110370289:T:G	Tcruzi	monocyte	-0.0874873651577201	0.0939772160229697	0.193777805555416
FAM216A	chr12:110370289:T:G	Tcruzi	B	-0.0551870049994217	0.0756082623969467	0.247154870482214
FAM216A	chr12:110370289:T:G	Tcruzi	CD4T	-0.179774964377029	0.121773867445985	0.0817409981614963
FAM216A	chr12:110380409:T:C	NI	NK	0.0248612504513908	0.0622543195044663	0.500022973543662
FAM216A	chr12:110380409:T:C	NI	CD8T	0.0214470050683978	0.0645571742117346	0.525231240933458
FAM216A	chr12:110380409:T:C	NI	monocyte	-0.0162165634241776	0.0739743987965825	0.542608092699863
FAM216A	chr12:110380409:T:C	NI	B	0.00653763921184277	0.0596762847802634	0.595154559224704
FAM216A	chr12:110380409:T:C	NI	CD4T	0.0147538999906877	0.074482231384582	0.559620222245152
FAM216A	chr12:110380409:T:C	IAV	NK	0.0248230368104984	0.0598586813842812	0.493494815404889
FAM216A	chr12:110380409:T:C	IAV	CD8T	0.0228417125554443	0.0550662404972712	0.493745657370357
FAM216A	chr12:110380409:T:C	IAV	monocyte	-0.0138400940385309	0.061249182219187	0.562970370828193
FAM216A	chr12:110380409:T:C	IAV	B	0.0027235195049427	0.051264737028506	0.611147139520735
FAM216A	chr12:110380409:T:C	IAV	CD4T	0.010237143046291	0.06227948433117	0.577517910875216
FAM216A	chr12:110380409:T:C	LPS	NK	0.0193022056383129	0.0584084769441438	0.52037810909699
FAM216A	chr12:110380409:T:C	LPS	CD8T	0.0183902871370541	0.0559541431085304	0.522007292204539
FAM216A	chr12:110380409:T:C	LPS	monocyte	-0.0219209348879661	0.0766932834745522	0.529222301303133
FAM216A	chr12:110380409:T:C	LPS	B	0.00855903669040945	0.0595125839222567	0.582353768419116
FAM216A	chr12:110380409:T:C	LPS	CD4T	0.000202451203202879	0.0685074962125054	0.618144874454964
FAM216A	chr12:110380409:T:C	Tcruzi	NK	0.0276421220736393	0.0661442320132529	0.490568162528091
FAM216A	chr12:110380409:T:C	Tcruzi	CD8T	0.0246369026204833	0.0649789500553517	0.507338746324175
FAM216A	chr12:110380409:T:C	Tcruzi	monocyte	-0.0151879932559315	0.0706890642375131	0.562324933500771
FAM216A	chr12:110380409:T:C	Tcruzi	B	0.0103406468132107	0.0579043221431281	0.573938295924494
FAM216A	chr12:110380409:T:C	Tcruzi	CD4T	0.016984354072832	0.0709842386786249	0.553702917596708
FAM216A	chr12:110384134:G:A	NI	NK	-0.0219665956515782	0.0641774156340052	0.373947466547865
FAM216A	chr12:110384134:G:A	NI	CD8T	0.0230428441065322	0.0634361175220257	0.362114269900633
FAM216A	chr12:110384134:G:A	NI	monocyte	0.298492513738865	0.0914395691317971	0.000526687727253156
FAM216A	chr12:110384134:G:A	NI	B	0.0361589812613784	0.0684258231219552	0.289528531796352
FAM216A	chr12:110384134:G:A	NI	CD4T	-0.0257304522038858	0.0723150635751262	0.365932944902511
FAM216A	chr12:110384134:G:A	IAV	NK	0.0302504095904524	0.0600737594053094	0.308281782807955
FAM216A	chr12:110384134:G:A	IAV	CD8T	-0.0168501153233577	0.0566216199098673	0.389590268192961
FAM216A	chr12:110384134:G:A	IAV	monocyte	0.176383984893272	0.0686532752182731	0.00435138536833804
FAM216A	chr12:110384134:G:A	IAV	B	0.0927173745939087	0.065234932472976	0.0663770772262556
FAM216A	chr12:110384134:G:A	IAV	CD4T	-0.0185993381985966	0.0635983011528862	0.391435793379435
FAM216A	chr12:110384134:G:A	LPS	NK	-0.0119818580825497	0.0629961201341576	0.432840220576363
FAM216A	chr12:110384134:G:A	LPS	CD8T	-0.0175486476683744	0.0572834177615318	0.386757922749284
FAM216A	chr12:110384134:G:A	LPS	monocyte	0.225373203666047	0.0823026415964825	0.00236545976892858
FAM216A	chr12:110384134:G:A	LPS	B	0.0820094085194803	0.0675651190690331	0.106330261848456
FAM216A	chr12:110384134:G:A	LPS	CD4T	-0.010432680358083	0.0644664555060857	0.439937323150548
FAM216A	chr12:110384134:G:A	Tcruzi	NK	-0.00122456254784362	0.0654622215515584	0.497292521524275
FAM216A	chr12:110384134:G:A	Tcruzi	CD8T	-0.00999748566489255	0.0609832479514235	0.439169085164123
FAM216A	chr12:110384134:G:A	Tcruzi	monocyte	0.258034019182721	0.0811185898051071	0.0010122952860977
FAM216A	chr12:110384134:G:A	Tcruzi	B	0.049882388124305	0.065541294863523	0.216584050920851
FAM216A	chr12:110384134:G:A	Tcruzi	CD4T	-0.00210354483821559	0.0672303037531226	0.488489348022666
FAM216A	chr12:110414436:C:T	NI	NK	0.00317941597010031	0.0459970875389839	0.632165936683965
FAM216A	chr12:110414436:C:T	NI	CD8T	0.0130887227691639	0.0560359419672911	0.587014371788489
FAM216A	chr12:110414436:C:T	NI	monocyte	0.00711720494268144	0.0619369318330794	0.592678937673009
FAM216A	chr12:110414436:C:T	NI	B	-0.00358268836743237	0.0511789882895041	0.635115410972162
FAM216A	chr12:110414436:C:T	NI	CD4T	-0.0065246308878579	0.0643861408296913	0.61643544733675
FAM216A	chr12:110414436:C:T	IAV	NK	0.000452235760774407	0.042432844075638	0.647844102775005
FAM216A	chr12:110414436:C:T	IAV	CD8T	0.00364740590489869	0.0394286954408666	0.626245137728103
FAM216A	chr12:110414436:C:T	IAV	monocyte	0.00772030245401659	0.0511033693389422	0.608661237758895
FAM216A	chr12:110414436:C:T	IAV	B	0.000283707097208566	0.0435981902666021	0.651809749501167
FAM216A	chr12:110414436:C:T	IAV	CD4T	-0.00453874146544583	0.0537472936903085	0.630886218455043
FAM216A	chr12:110414436:C:T	LPS	NK	0.00435660021965698	0.0462590480847149	0.620802161955208
FAM216A	chr12:110414436:C:T	LPS	CD8T	0.00982142654293208	0.0471987443173004	0.589336178870665
FAM216A	chr12:110414436:C:T	LPS	monocyte	0.00133094933589279	0.0609777267467629	0.629190534798222
FAM216A	chr12:110414436:C:T	LPS	B	-0.00229547575937694	0.0503380793459161	0.636515600841524
FAM216A	chr12:110414436:C:T	LPS	CD4T	-0.00729037520374132	0.0595832650923816	0.615407645120994
FAM216A	chr12:110414436:C:T	Tcruzi	NK	0.00616697841265055	0.0484830204600019	0.614402137270543
FAM216A	chr12:110414436:C:T	Tcruzi	CD8T	0.00965292876800529	0.0522896713307197	0.599551488753283
FAM216A	chr12:110414436:C:T	Tcruzi	monocyte	0.00967649480086068	0.0603327517404232	0.599574693974691
FAM216A	chr12:110414436:C:T	Tcruzi	B	-0.00131142091402659	0.0485909189691005	0.644834971781016
FAM216A	chr12:110414436:C:T	Tcruzi	CD4T	-0.00568621232281919	0.0606571732109619	0.627006592928546
FAM216A	chr12:110425682:G:A	NI	NK	0.0137303611789396	0.0562178092865319	0.574505266315676
FAM216A	chr12:110425682:G:A	NI	CD8T	0.00156895203586985	0.0578677129494537	0.639470857251429
FAM216A	chr12:110425682:G:A	NI	monocyte	0.00485724351655549	0.068387175029724	0.598791002948688
FAM216A	chr12:110425682:G:A	NI	B	0.00541064183725042	0.0569221104559974	0.619297174888562
FAM216A	chr12:110425682:G:A	NI	CD4T	-0.00954527404970471	0.0719110583580873	0.598055506852251
FAM216A	chr12:110425682:G:A	IAV	NK	0.00469644479196109	0.0477534581161897	0.61759517827653
FAM216A	chr12:110425682:G:A	IAV	CD8T	0.00151521140255975	0.0439265367865933	0.636416056764595
FAM216A	chr12:110425682:G:A	IAV	monocyte	-0.00415135789834411	0.0558765782218744	0.623951281756369
FAM216A	chr12:110425682:G:A	IAV	B	0.00528612916636122	0.0491078909481425	0.615656832341689
FAM216A	chr12:110425682:G:A	IAV	CD4T	-0.0117076524897109	0.0621944469596581	0.591022453745502
FAM216A	chr12:110425682:G:A	LPS	NK	0.0102720459467563	0.054015325721145	0.587040620526716
FAM216A	chr12:110425682:G:A	LPS	CD8T	-0.00226371050763856	0.0500821228991467	0.627719004740459
FAM216A	chr12:110425682:G:A	LPS	monocyte	-0.00646188637373723	0.0682021490355212	0.604114981412757
FAM216A	chr12:110425682:G:A	LPS	B	0.00466444870351746	0.0562108348518851	0.618080681408842
FAM216A	chr12:110425682:G:A	LPS	CD4T	-0.00938117479361473	0.0666888196301767	0.599537801898484
FAM216A	chr12:110425682:G:A	Tcruzi	NK	0.00850902396880875	0.0545454650238278	0.599770162427694
FAM216A	chr12:110425682:G:A	Tcruzi	CD8T	0.00351546825033707	0.0562051368670839	0.628247542785839
FAM216A	chr12:110425682:G:A	Tcruzi	monocyte	0.000728021150887588	0.0651344030569939	0.637045017308405
FAM216A	chr12:110425682:G:A	Tcruzi	B	0.00431302935089854	0.0540272934416975	0.621720526370305
FAM216A	chr12:110425682:G:A	Tcruzi	CD4T	-0.0104056415027962	0.0682532941501086	0.599723144996354
FAM216A	chr12:110436778:T:C	NI	NK	0.00645287703377605	0.0665049754507543	0.482884179484538
FAM216A	chr12:110436778:T:C	NI	CD8T	0.0482867312011889	0.0727406565226815	0.296225611257155
FAM216A	chr12:110436778:T:C	NI	monocyte	0.14563165190501	0.118632974109311	0.125767545164408
FAM216A	chr12:110436778:T:C	NI	B	0.0453926751351792	0.0750186571635211	0.309625061049192
FAM216A	chr12:110436778:T:C	NI	CD4T	0.0720702864009932	0.0896850474838901	0.250705295229029
FAM216A	chr12:110436778:T:C	IAV	NK	0.0132166493637411	0.0615431175528572	0.442695553294625
FAM216A	chr12:110436778:T:C	IAV	CD8T	0.00901645807297513	0.0580187704853031	0.456883304264671
FAM216A	chr12:110436778:T:C	IAV	monocyte	0.125660217205766	0.104631111650637	0.133754642963587
FAM216A	chr12:110436778:T:C	IAV	B	0.0555953375378132	0.0699662557175561	0.249016729228549
FAM216A	chr12:110436778:T:C	IAV	CD4T	0.0588663387725291	0.0760797637012764	0.261248226501338
FAM216A	chr12:110436778:T:C	LPS	NK	0.00960853148077648	0.066799758099884	0.462933955709416
FAM216A	chr12:110436778:T:C	LPS	CD8T	0.0134326072454065	0.0630321534267239	0.434395194941392
FAM216A	chr12:110436778:T:C	LPS	monocyte	0.135557563156174	0.116259022043173	0.140327675611601
FAM216A	chr12:110436778:T:C	LPS	B	0.0778674055197722	0.0856765971938859	0.210924284857354
FAM216A	chr12:110436778:T:C	LPS	CD4T	0.0742542465513657	0.0850600793525253	0.231277967249221
FAM216A	chr12:110436778:T:C	Tcruzi	NK	0.014257949387916	0.067993227902859	0.444819871000223
FAM216A	chr12:110436778:T:C	Tcruzi	CD8T	0.0354350950592629	0.068066578978427	0.340372824532441
FAM216A	chr12:110436778:T:C	Tcruzi	monocyte	0.147014118369041	0.118690024568705	0.128866019344117
FAM216A	chr12:110436778:T:C	Tcruzi	B	0.0432849398836513	0.0714543731342954	0.307605690881642
FAM216A	chr12:110436778:T:C	Tcruzi	CD4T	0.0714644439010069	0.0854383634593404	0.243025709933962
FAM216A	chr12:110450335:G:A	NI	NK	-0.00491438188136353	0.0279640364579729	0.670666358228389
FAM216A	chr12:110450335:G:A	NI	CD8T	-8.92787498294965e-05	0.0282226154009131	0.716514498869275
FAM216A	chr12:110450335:G:A	NI	monocyte	-0.0421275469398492	0.0551608114060608	0.366150458440942
FAM216A	chr12:110450335:G:A	NI	B	-0.00423522163164774	0.0298989824376737	0.674178410232552
FAM216A	chr12:110450335:G:A	NI	CD4T	0.00304103205848457	0.0341181632169565	0.683499502984384
FAM216A	chr12:110450335:G:A	IAV	NK	-0.00633363917685266	0.0270131819562215	0.654334261696474
FAM216A	chr12:110450335:G:A	IAV	CD8T	0.00189818134629467	0.023416408446585	0.696909710745389
FAM216A	chr12:110450335:G:A	IAV	monocyte	-0.00326280323012369	0.0314909186268992	0.667522044515189
FAM216A	chr12:110450335:G:A	IAV	B	-0.0102071236996214	0.0296339918492065	0.617524936743652
FAM216A	chr12:110450335:G:A	IAV	CD4T	0.00620063558872277	0.0298843573904889	0.661875285004478
FAM216A	chr12:110450335:G:A	LPS	NK	-0.00579445937922644	0.0282661412668545	0.658335380302099
FAM216A	chr12:110450335:G:A	LPS	CD8T	0.00862616001082322	0.0283748563875844	0.630214720454844
FAM216A	chr12:110450335:G:A	LPS	monocyte	-0.0149535507863318	0.0386141633361701	0.585442799445355
FAM216A	chr12:110450335:G:A	LPS	B	-0.00760429743527178	0.0303895103648949	0.641329051374041
FAM216A	chr12:110450335:G:A	LPS	CD4T	0.00766661596794512	0.0319635759817453	0.647299175225909
FAM216A	chr12:110450335:G:A	Tcruzi	NK	-0.00454570246232963	0.028778067093841	0.67372048384131
FAM216A	chr12:110450335:G:A	Tcruzi	CD8T	0.00873418784602373	0.0304138400060728	0.638280393332579
FAM216A	chr12:110450335:G:A	Tcruzi	monocyte	-0.0163991811763536	0.0380484525775874	0.578825285362505
FAM216A	chr12:110450335:G:A	Tcruzi	B	-0.00687948506373309	0.029486309818085	0.648133896207647
FAM216A	chr12:110450335:G:A	Tcruzi	CD4T	0.00516346369390914	0.0320105155130765	0.671355742420422
FAM216A	chr12:110465575:G:C	NI	NK	-0.0410477224657661	0.0596957777230678	0.246548066340802
FAM216A	chr12:110465575:G:C	NI	CD8T	0.0507072507058192	0.0578838457260946	0.190060754228513
FAM216A	chr12:110465575:G:C	NI	monocyte	0.417427160689636	0.0702056736787639	1.43971836951104e-09
FAM216A	chr12:110465575:G:C	NI	B	-0.0789626185490989	0.0641391228723905	0.106186875808896
FAM216A	chr12:110465575:G:C	NI	CD4T	0.0151723937582133	0.0610044396752542	0.402545069967089
FAM216A	chr12:110465575:G:C	IAV	NK	-0.0235723754791321	0.0557249438867284	0.336564861957293
FAM216A	chr12:110465575:G:C	IAV	CD8T	0.00249890186899866	0.0549564182103617	0.484298593358766
FAM216A	chr12:110465575:G:C	IAV	monocyte	0.119664979074898	0.058810400888021	0.0231885245974265
FAM216A	chr12:110465575:G:C	IAV	B	0.0511080384564689	0.0578406501332951	0.187755549768641
FAM216A	chr12:110465575:G:C	IAV	CD4T	-0.0384739817618289	0.0551144958735227	0.242625909856801
FAM216A	chr12:110465575:G:C	LPS	NK	-0.0264333112196589	0.0575060574742993	0.323445914868291
FAM216A	chr12:110465575:G:C	LPS	CD8T	-0.0349238286228317	0.052192837612737	0.252111298241263
FAM216A	chr12:110465575:G:C	LPS	monocyte	0.143083974527136	0.0642508463524792	0.0138086118463178
FAM216A	chr12:110465575:G:C	LPS	B	0.000973438613459842	0.0581286117783971	0.493450337125542
FAM216A	chr12:110465575:G:C	LPS	CD4T	-0.0190722726041963	0.0525329494218679	0.358568962270024
FAM216A	chr12:110465575:G:C	Tcruzi	NK	0.0605137340829695	0.0641042901754923	0.170879474527593
FAM216A	chr12:110465575:G:C	Tcruzi	CD8T	-0.0274803763225435	0.0562349623122619	0.314172413828654
FAM216A	chr12:110465575:G:C	Tcruzi	monocyte	0.276771747071562	0.0612520434403351	1.13642823851625e-05
FAM216A	chr12:110465575:G:C	Tcruzi	B	-0.0167146464003539	0.0604719776866265	0.392647252329106
FAM216A	chr12:110465575:G:C	Tcruzi	CD4T	-0.00177345874482692	0.0582945730399497	0.487269938529063
FAM216A	chr12:110484937:T:C	NI	NK	0.00263008045855502	0.0487726678577309	0.620472448442429
FAM216A	chr12:110484937:T:C	NI	CD8T	0.00108039737198908	0.0532620982399624	0.627489835071214
FAM216A	chr12:110484937:T:C	NI	monocyte	0.0237896367884074	0.0698539842037527	0.502499858915246
FAM216A	chr12:110484937:T:C	NI	B	-0.019132909992998	0.0610850629983938	0.544073536823435
FAM216A	chr12:110484937:T:C	NI	CD4T	0.0218622066150919	0.0704335159167345	0.530409202181309
FAM216A	chr12:110484937:T:C	IAV	NK	-0.00409906712505567	0.0457509181143888	0.616492821881451
FAM216A	chr12:110484937:T:C	IAV	CD8T	-0.000931207055139202	0.0415764658545579	0.635672492774904
FAM216A	chr12:110484937:T:C	IAV	monocyte	0.0243497122917387	0.0608911515120765	0.505460168088729
FAM216A	chr12:110484937:T:C	IAV	B	-0.0103172718697222	0.0488369460064831	0.57658579199493
FAM216A	chr12:110484937:T:C	IAV	CD4T	0.00421279670065983	0.0546470102415849	0.610247631467514
FAM216A	chr12:110484937:T:C	LPS	NK	-0.000880434447236873	0.0487101335730811	0.63180112956694
FAM216A	chr12:110484937:T:C	LPS	CD8T	-0.00291467126110414	0.0468928995497811	0.620958057901029
FAM216A	chr12:110484937:T:C	LPS	monocyte	0.0271629808496935	0.0713872484022189	0.499480286659838
FAM216A	chr12:110484937:T:C	LPS	B	-0.0188201373280274	0.0602551682966031	0.540026769154444
FAM216A	chr12:110484937:T:C	LPS	CD4T	0.0122487236641277	0.0609576047511877	0.571244387006704
FAM216A	chr12:110484937:T:C	Tcruzi	NK	0.00371650149138327	0.0505682326909433	0.613369036394867
FAM216A	chr12:110484937:T:C	Tcruzi	CD8T	-0.00472117461175427	0.0526570151728207	0.616849546257376
FAM216A	chr12:110484937:T:C	Tcruzi	monocyte	0.0291942692086046	0.0707455513647294	0.496302144370873
FAM216A	chr12:110484937:T:C	Tcruzi	B	-0.0174436732995294	0.057670089899031	0.546132367023347
FAM216A	chr12:110484937:T:C	Tcruzi	CD4T	0.0130745355019619	0.0624472696490587	0.571678624245611
FAM216A	chr12:110514578:A:G	NI	NK	-0.0267560664621262	0.0513021696521726	0.460797978860178
FAM216A	chr12:110514578:A:G	NI	CD8T	-0.0248048467238503	0.051503673033197	0.477878157274238
FAM216A	chr12:110514578:A:G	NI	monocyte	0.065130477890273	0.0846386327281485	0.307304861612845
FAM216A	chr12:110514578:A:G	NI	B	-0.0256197048419794	0.0547882729954482	0.482266415479731
FAM216A	chr12:110514578:A:G	NI	CD4T	-0.00707249242825845	0.0546841078827389	0.583714027684324
FAM216A	chr12:110514578:A:G	IAV	NK	-0.030165605647827	0.0522766285242899	0.438612294885262
FAM216A	chr12:110514578:A:G	IAV	CD8T	-0.0124530437013524	0.0389482554813336	0.525619316322777
FAM216A	chr12:110514578:A:G	IAV	monocyte	0.0188769517427338	0.0505574693978207	0.514294307126042
FAM216A	chr12:110514578:A:G	IAV	B	-0.0126030077513227	0.0436940768828902	0.539485662687487
FAM216A	chr12:110514578:A:G	IAV	CD4T	0.00019524712950702	0.0473893869646876	0.627221218252505
FAM216A	chr12:110514578:A:G	LPS	NK	-0.0203202591902377	0.0472012907874244	0.487757337392821
FAM216A	chr12:110514578:A:G	LPS	CD8T	-0.0216427020236132	0.0452046922153162	0.473526761555604
FAM216A	chr12:110514578:A:G	LPS	monocyte	0.00598450757850129	0.0575911584697607	0.585263414038776
FAM216A	chr12:110514578:A:G	LPS	B	-0.0226989996457962	0.0521472845872239	0.48941979363936
FAM216A	chr12:110514578:A:G	LPS	CD4T	-0.00574525160498549	0.0494731242609813	0.590011232094697
FAM216A	chr12:110514578:A:G	Tcruzi	NK	-0.0161251802780012	0.0474395768053434	0.518338439341497
FAM216A	chr12:110514578:A:G	Tcruzi	CD8T	-0.0192123015048149	0.0473444268617206	0.500963464868317
FAM216A	chr12:110514578:A:G	Tcruzi	monocyte	0.0328437600318382	0.0633478072002086	0.462068185354821
FAM216A	chr12:110514578:A:G	Tcruzi	B	-0.0277393112124972	0.0550587062374517	0.467681713171914
FAM216A	chr12:110514578:A:G	Tcruzi	CD4T	-0.00826907357443537	0.0513333445981062	0.578836068384617
FAM216A	chr12:110578893:C:T	NI	NK	-0.00767316912519123	0.0526158130734514	0.578261136745184
FAM216A	chr12:110578893:C:T	NI	CD8T	-0.00450059381717763	0.0557177407909762	0.597559080002374
FAM216A	chr12:110578893:C:T	NI	monocyte	0.0748398361100081	0.100916461850411	0.314325503617247
FAM216A	chr12:110578893:C:T	NI	B	-0.00501874378787776	0.0587092738650929	0.604486466190937
FAM216A	chr12:110578893:C:T	NI	CD4T	-0.00580403356185025	0.0676609875190388	0.590168077617693
FAM216A	chr12:110578893:C:T	IAV	NK	0.000838605885286085	0.0476464216827422	0.60946510524106
FAM216A	chr12:110578893:C:T	IAV	CD8T	0.000246361322231765	0.0438096517102786	0.614240090451676
FAM216A	chr12:110578893:C:T	IAV	monocyte	0.0452491190170364	0.0712450698771968	0.390793627481522
FAM216A	chr12:110578893:C:T	IAV	B	0.0185496545513314	0.0532238065090615	0.502527823284536
FAM216A	chr12:110578893:C:T	IAV	CD4T	0.00461444246471192	0.0567957636868354	0.589659618965801
FAM216A	chr12:110578893:C:T	LPS	NK	-0.00361470184559888	0.0516508584081897	0.598408027359055
FAM216A	chr12:110578893:C:T	LPS	CD8T	-0.00326918354054166	0.0486559805617137	0.598598352562622
FAM216A	chr12:110578893:C:T	LPS	monocyte	0.0448186049480617	0.079316192453436	0.406763721256648
FAM216A	chr12:110578893:C:T	LPS	B	0.0119882472925264	0.0565893995580441	0.54222206994862
FAM216A	chr12:110578893:C:T	LPS	CD4T	0.00678541293925131	0.0615427179341673	0.577951682102023
FAM216A	chr12:110578893:C:T	Tcruzi	NK	-0.00744180341246172	0.0544063242607184	0.58036074276877
FAM216A	chr12:110578893:C:T	Tcruzi	CD8T	-0.00834679583729752	0.0549326282528345	0.575604479522403
FAM216A	chr12:110578893:C:T	Tcruzi	monocyte	0.0630749219182528	0.0908225556944881	0.362048171109636
FAM216A	chr12:110578893:C:T	Tcruzi	B	0.0138079072867621	0.0556739894920825	0.533824789660865
FAM216A	chr12:110578893:C:T	Tcruzi	CD4T	-0.00422159566493816	0.0632939902147384	0.601641620680246
FAM220A	chr7:6261068:G:A	NI	NK	0.00346504090870369	0.0590553121228892	0.622625219688341
FAM220A	chr7:6261068:G:A	NI	CD8T	-0.00905652229276239	0.0670219835713136	0.592124656853647
FAM220A	chr7:6261068:G:A	NI	monocyte	-0.0290253609111733	0.0901959188516578	0.505016283920647
FAM220A	chr7:6261068:G:A	NI	B	0.00205815531607902	0.0646250623751473	0.630242378157181
FAM220A	chr7:6261068:G:A	NI	CD4T	-0.0167248066944194	0.0843384301729222	0.564750430063052
FAM220A	chr7:6261068:G:A	IAV	NK	0.00642162609425517	0.0563612300342844	0.607003114667554
FAM220A	chr7:6261068:G:A	IAV	CD8T	-0.00533567041267163	0.0502592958802187	0.600520093740183
FAM220A	chr7:6261068:G:A	IAV	monocyte	-0.0234650184326609	0.0749733821591926	0.532859869565329
FAM220A	chr7:6261068:G:A	IAV	B	-0.00373279004419618	0.0551457795612498	0.611462023166908
FAM220A	chr7:6261068:G:A	IAV	CD4T	-0.0124303863647313	0.0708488402947609	0.580085719604776
FAM220A	chr7:6261068:G:A	LPS	NK	-0.00371699693883538	0.0585323868429807	0.608639755204382
FAM220A	chr7:6261068:G:A	LPS	CD8T	-0.00429190792374822	0.0574404575082091	0.604369375856089
FAM220A	chr7:6261068:G:A	LPS	monocyte	-0.0164149566589718	0.0829526892675593	0.556987130625621
FAM220A	chr7:6261068:G:A	LPS	B	-0.00185343241759664	0.0638600599065376	0.617571355344903
FAM220A	chr7:6261068:G:A	LPS	CD4T	-0.010420399782198	0.0772721023841779	0.587110423307841
FAM220A	chr7:6261068:G:A	Tcruzi	NK	-0.00384805712934952	0.059987359370813	0.611168087738123
FAM220A	chr7:6261068:G:A	Tcruzi	CD8T	-0.00698344482107118	0.0641387841991245	0.597621076315202
FAM220A	chr7:6261068:G:A	Tcruzi	monocyte	-0.0225047096452494	0.0829740512117325	0.543076287566684
FAM220A	chr7:6261068:G:A	Tcruzi	B	-0.00390797305631499	0.0609439640834576	0.610763409552183
FAM220A	chr7:6261068:G:A	Tcruzi	CD4T	-0.0110966357301056	0.0780222520145904	0.587797935135613
FAM220A	chr7:6268271:G:T	NI	NK	-0.0267631013305329	0.0829873780711694	0.388327068488287
FAM220A	chr7:6268271:G:T	NI	CD8T	0.106705784474747	0.0780342882773562	0.0842881827496537
FAM220A	chr7:6268271:G:T	NI	monocyte	0.395346077031339	0.114371933519876	4.224535451427e-05
FAM220A	chr7:6268271:G:T	NI	B	0.0591750358982165	0.0841823195556323	0.23620472182919
FAM220A	chr7:6268271:G:T	NI	CD4T	0.22815443087772	0.0896087409540713	0.00492319868307949
FAM220A	chr7:6268271:G:T	IAV	NK	0.0170721290581676	0.0750525455239659	0.398147129585329
FAM220A	chr7:6268271:G:T	IAV	CD8T	0.0768603113972186	0.0714338931111295	0.13286958449409
FAM220A	chr7:6268271:G:T	IAV	monocyte	0.177528434278273	0.0848712261937548	0.0193531898477178
FAM220A	chr7:6268271:G:T	IAV	B	0.0155059089871752	0.0775844085983529	0.406944909384396
FAM220A	chr7:6268271:G:T	IAV	CD4T	0.269481118186374	0.0916680434478229	0.000459979007672516
FAM220A	chr7:6268271:G:T	LPS	NK	0.0279652827573819	0.0773933901091137	0.349833013472688
FAM220A	chr7:6268271:G:T	LPS	CD8T	0.0902887412388102	0.0723624836683955	0.102192894757273
FAM220A	chr7:6268271:G:T	LPS	monocyte	0.241112562986825	0.0960100153073695	0.00526415200107738
FAM220A	chr7:6268271:G:T	LPS	B	0.0468931867516047	0.082636636997165	0.278430974975694
FAM220A	chr7:6268271:G:T	LPS	CD4T	0.246078026391393	0.0866482805419282	0.00159049265989041
FAM220A	chr7:6268271:G:T	Tcruzi	NK	0.00974443295691804	0.0817862003907936	0.440468276944809
FAM220A	chr7:6268271:G:T	Tcruzi	CD8T	0.10238104735679	0.0757930601169177	0.0865097797293914
FAM220A	chr7:6268271:G:T	Tcruzi	monocyte	0.311698049763152	0.0947584441129338	0.00022892461314177
FAM220A	chr7:6268271:G:T	Tcruzi	B	0.00736485633398021	0.0835164563750211	0.448492647012027
FAM220A	chr7:6268271:G:T	Tcruzi	CD4T	0.241624329980741	0.0878585017030717	0.00198979994022111
FAM220A	chr7:6286177:C:G	NI	NK	0.0287092552552981	0.0725447925401233	0.457771551994124
FAM220A	chr7:6286177:C:G	NI	CD8T	0.0680532801562244	0.10460255161949	0.361818507272502
FAM220A	chr7:6286177:C:G	NI	monocyte	0.00644164722161721	0.0931174934072648	0.549329778524298
FAM220A	chr7:6286177:C:G	NI	B	0.0379806278088318	0.0848519815692453	0.442000039713817
FAM220A	chr7:6286177:C:G	NI	CD4T	0.0616626737232948	0.108037435754727	0.392767755045249
FAM220A	chr7:6286177:C:G	IAV	NK	0.0314393507655482	0.0698406105687794	0.439641133773355
FAM220A	chr7:6286177:C:G	IAV	CD8T	0.0430672909251531	0.0738259370400763	0.387211816415306
FAM220A	chr7:6286177:C:G	IAV	monocyte	0.0107729698231768	0.0767947306218825	0.546483883130849
FAM220A	chr7:6286177:C:G	IAV	B	0.0310787631425084	0.0722541235344366	0.447842727093377
FAM220A	chr7:6286177:C:G	IAV	CD4T	0.069500499625371	0.105600080749331	0.361207836056047
FAM220A	chr7:6286177:C:G	LPS	NK	0.0272694287742259	0.0722392863136562	0.459498826662314
FAM220A	chr7:6286177:C:G	LPS	CD8T	0.0474808091563786	0.0807947173520699	0.386384131698863
FAM220A	chr7:6286177:C:G	LPS	monocyte	0.0236401024251076	0.094492801438142	0.50382806372749
FAM220A	chr7:6286177:C:G	LPS	B	0.0330374724605769	0.0814603713949934	0.452911508863771
FAM220A	chr7:6286177:C:G	LPS	CD4T	0.0711584798022786	0.111500255561453	0.368176931688951
FAM220A	chr7:6286177:C:G	Tcruzi	NK	0.0300568155787894	0.07493475803829	0.454779814666929
FAM220A	chr7:6286177:C:G	Tcruzi	CD8T	0.0618473474115056	0.096980368857415	0.367389260782642
FAM220A	chr7:6286177:C:G	Tcruzi	monocyte	0.00797293104320226	0.0889066300059803	0.557162725868385
FAM220A	chr7:6286177:C:G	Tcruzi	B	0.0338458117442655	0.0789525428558834	0.447458039600914
FAM220A	chr7:6286177:C:G	Tcruzi	CD4T	0.0658629288468344	0.106322282105805	0.379692129404107
FAM220A	chr7:6292677:C:T	NI	NK	0.0732910583791924	0.0993284054975888	0.293633396022487
FAM220A	chr7:6292677:C:T	NI	CD8T	0.112237826326706	0.1277802560206	0.243863114089971
FAM220A	chr7:6292677:C:T	NI	monocyte	0.048183599603925	0.11078020937216	0.394217111325857
FAM220A	chr7:6292677:C:T	NI	B	0.0994656738431226	0.122390635807847	0.262029541269522
FAM220A	chr7:6292677:C:T	NI	CD4T	0.109749834365257	0.134180774969012	0.268620706054383
FAM220A	chr7:6292677:C:T	IAV	NK	0.0624539967428618	0.0895885979293839	0.307881904239998
FAM220A	chr7:6292677:C:T	IAV	CD8T	0.067523638978393	0.0879453424303186	0.280901602724471
FAM220A	chr7:6292677:C:T	IAV	monocyte	0.0392313912235718	0.0935904804451026	0.412366995035153
FAM220A	chr7:6292677:C:T	IAV	B	0.082863732376507	0.104656634406584	0.26856534365662
FAM220A	chr7:6292677:C:T	IAV	CD4T	0.0989454990465136	0.118564812441999	0.264989194318866
FAM220A	chr7:6292677:C:T	LPS	NK	0.0650553565284301	0.0942523707894585	0.30922464471227
FAM220A	chr7:6292677:C:T	LPS	CD8T	0.0976319033539951	0.112748912880179	0.242064129761989
FAM220A	chr7:6292677:C:T	LPS	monocyte	0.0400491921526358	0.108964337705732	0.421785406317931
FAM220A	chr7:6292677:C:T	LPS	B	0.100533709513274	0.122603545102821	0.256543700388732
FAM220A	chr7:6292677:C:T	LPS	CD4T	0.113016427311786	0.132584955176825	0.256445150973337
FAM220A	chr7:6292677:C:T	Tcruzi	NK	0.0712312582986848	0.0996467340703899	0.301773204280011
FAM220A	chr7:6292677:C:T	Tcruzi	CD8T	0.0914973422563415	0.109974623256171	0.264461498632403
FAM220A	chr7:6292677:C:T	Tcruzi	monocyte	0.058037994917734	0.110256512182922	0.373837857020803
FAM220A	chr7:6292677:C:T	Tcruzi	B	0.0967100186833016	0.118289029862151	0.258018016795884
FAM220A	chr7:6292677:C:T	Tcruzi	CD4T	0.10729567887362	0.128775023142503	0.26654224576385
FAM220A	chr7:6305267:C:T	NI	NK	0.000492772913088624	0.0513673133611113	0.640982262933594
FAM220A	chr7:6305267:C:T	NI	CD8T	0.000129772636101455	0.0581126676262379	0.641694237929454
FAM220A	chr7:6305267:C:T	NI	monocyte	-0.0219855896111355	0.0758549096123233	0.526450612703604
FAM220A	chr7:6305267:C:T	NI	B	0.00154224076121563	0.0569222303516957	0.635633164758848
FAM220A	chr7:6305267:C:T	NI	CD4T	0.00571109415164005	0.0717989937641082	0.61178593478145
FAM220A	chr7:6305267:C:T	IAV	NK	0.00132485104971183	0.047761972905853	0.636179190654443
FAM220A	chr7:6305267:C:T	IAV	CD8T	-0.00178752295489416	0.0440826505599709	0.63128322472286
FAM220A	chr7:6305267:C:T	IAV	monocyte	-0.029796225481134	0.0780117163181946	0.507655168891004
FAM220A	chr7:6305267:C:T	IAV	B	0.0020346643431146	0.0491210652990834	0.631845885473326
FAM220A	chr7:6305267:C:T	IAV	CD4T	0.00714846075065162	0.061529309390372	0.610033057610623
FAM220A	chr7:6305267:C:T	LPS	NK	-0.0051809750342772	0.0521861420413218	0.609205081367119
FAM220A	chr7:6305267:C:T	LPS	CD8T	-0.00243599446392997	0.0505335991862972	0.624407942237087
FAM220A	chr7:6305267:C:T	LPS	monocyte	-0.0254318527369437	0.0775458990563832	0.522968771289473
FAM220A	chr7:6305267:C:T	LPS	B	0.00188234716862953	0.0566667932492112	0.62991502355977
FAM220A	chr7:6305267:C:T	LPS	CD4T	0.00650916950238337	0.0673828160111186	0.611232399968264
FAM220A	chr7:6305267:C:T	Tcruzi	NK	-0.00808958385496788	0.054769199911619	0.598987444663516
FAM220A	chr7:6305267:C:T	Tcruzi	CD8T	0.0014980855610288	0.0560152948598593	0.63358016825469
FAM220A	chr7:6305267:C:T	Tcruzi	monocyte	-0.0244628461841508	0.0743441965846369	0.532165404367233
FAM220A	chr7:6305267:C:T	Tcruzi	B	0.000876152237755541	0.0540306408538814	0.637166052142051
FAM220A	chr7:6305267:C:T	Tcruzi	CD4T	0.00660421132173561	0.0679646258892743	0.61364451391385
FAM220A	chr7:6316052:A:C	NI	NK	0.0180909149847415	0.051737900665225	0.519536702193915
FAM220A	chr7:6316052:A:C	NI	CD8T	0.0246222555158042	0.0595617096102378	0.49928984725138
FAM220A	chr7:6316052:A:C	NI	monocyte	0.0238013138882256	0.0690256573391434	0.497267636713902
FAM220A	chr7:6316052:A:C	NI	B	0.0028098324878153	0.053520047315801	0.612350998559533
FAM220A	chr7:6316052:A:C	NI	CD4T	0.0261897188040277	0.0708448647573666	0.50567564230089
FAM220A	chr7:6316052:A:C	IAV	NK	0.0207867950219102	0.0508755498276134	0.499244514480977
FAM220A	chr7:6316052:A:C	IAV	CD8T	0.0174508289572003	0.0456891075819058	0.508082173997592
FAM220A	chr7:6316052:A:C	IAV	monocyte	0.0140830577407352	0.0547725800622573	0.548213870413242
FAM220A	chr7:6316052:A:C	IAV	B	0.00273800042182975	0.0463712689396863	0.610430352171695
FAM220A	chr7:6316052:A:C	IAV	CD4T	0.0253265108038489	0.0621742154030044	0.501586050491944
FAM220A	chr7:6316052:A:C	LPS	NK	0.0203588161953253	0.0533382522167356	0.504733746962791
FAM220A	chr7:6316052:A:C	LPS	CD8T	0.0187691594391952	0.0507506701602227	0.508432473459795
FAM220A	chr7:6316052:A:C	LPS	monocyte	0.0222641745146244	0.0682372391347561	0.515263964576556
FAM220A	chr7:6316052:A:C	LPS	B	-0.0101459613721424	0.0587323086028232	0.593289106049801
FAM220A	chr7:6316052:A:C	LPS	CD4T	0.0238424308488927	0.0659933784615663	0.512722011279948
FAM220A	chr7:6316052:A:C	Tcruzi	NK	0.0149698759314382	0.0517486048001268	0.535684612486891
FAM220A	chr7:6316052:A:C	Tcruzi	CD8T	0.0271119433468355	0.0598754779778228	0.483503639258314
FAM220A	chr7:6316052:A:C	Tcruzi	monocyte	0.0271129046798373	0.0683269645992368	0.499056586210073
FAM220A	chr7:6316052:A:C	Tcruzi	B	0.00187534280010098	0.050893376549307	0.614538601077644
FAM220A	chr7:6316052:A:C	Tcruzi	CD4T	0.0239846471882016	0.0663491462285005	0.514819593953452
FAM220A	chr7:6334136:G:C	NI	NK	-0.0169862654056503	0.0631658571870915	0.553689036234571
FAM220A	chr7:6334136:G:C	NI	CD8T	-0.0103728081861171	0.0667423216898696	0.590276202525446
FAM220A	chr7:6334136:G:C	NI	monocyte	0.00506693227453119	0.0763895655096057	0.593254608853175
FAM220A	chr7:6334136:G:C	NI	B	-0.0154061076451624	0.0668190837218052	0.565813247470988
FAM220A	chr7:6334136:G:C	NI	CD4T	0.00579037547123245	0.0806179518543589	0.608954471345837
FAM220A	chr7:6334136:G:C	IAV	NK	-0.00850529519782138	0.0540676205976378	0.587936553987014
FAM220A	chr7:6334136:G:C	IAV	CD8T	-0.00890477017020788	0.0510205631141741	0.583931638434606
FAM220A	chr7:6334136:G:C	IAV	monocyte	0.00134600155579941	0.062225150463362	0.628438330202969
FAM220A	chr7:6334136:G:C	IAV	B	-0.0104386575420425	0.0559471330078703	0.579017308763724
FAM220A	chr7:6334136:G:C	IAV	CD4T	0.00246436340149916	0.0677706307454658	0.62693350340497
FAM220A	chr7:6334136:G:C	LPS	NK	-0.0106764647982511	0.0591755588431636	0.577349965381033
FAM220A	chr7:6334136:G:C	LPS	CD8T	-0.00213061660402948	0.0562507918989866	0.617857473974266
FAM220A	chr7:6334136:G:C	LPS	monocyte	0.00163838958230367	0.0750627336542653	0.615477973926533
FAM220A	chr7:6334136:G:C	LPS	B	-0.0109314627938546	0.0641025294252922	0.57964262458035
FAM220A	chr7:6334136:G:C	LPS	CD4T	0.00674351639088677	0.0757735286977019	0.607392365580485
FAM220A	chr7:6334136:G:C	Tcruzi	NK	-0.00773098012164552	0.0596344513299222	0.594072096545585
FAM220A	chr7:6334136:G:C	Tcruzi	CD8T	-0.00458263209676666	0.0627341160588755	0.611225462500063
FAM220A	chr7:6334136:G:C	Tcruzi	monocyte	0.00618134822669772	0.0736494590262194	0.606560618180208
FAM220A	chr7:6334136:G:C	Tcruzi	B	-0.019957976457738	0.0684954978413718	0.543633679186537
FAM220A	chr7:6334136:G:C	Tcruzi	CD4T	0.00605530061800577	0.0765477110060795	0.613916348844309
FAM220A	chr7:6336625:C:T	NI	NK	0.00259114572466113	0.049094514949663	0.631705425908875
FAM220A	chr7:6336625:C:T	NI	CD8T	0.00727773859323999	0.0568216357720325	0.61013143151568
FAM220A	chr7:6336625:C:T	NI	monocyte	0.0147864648453682	0.0688674394807217	0.55689536082662
FAM220A	chr7:6336625:C:T	NI	B	0.00534946602880837	0.0543948873281534	0.618742336979631
FAM220A	chr7:6336625:C:T	NI	CD4T	0.0110568600760236	0.0703291585287818	0.592788616584796
FAM220A	chr7:6336625:C:T	IAV	NK	0.00640061759360303	0.0462512978842071	0.607794838584312
FAM220A	chr7:6336625:C:T	IAV	CD8T	0.0087630199379237	0.0439006209178947	0.589861295450091
FAM220A	chr7:6336625:C:T	IAV	monocyte	0.0128773422301162	0.0567181784369826	0.579930298283028
FAM220A	chr7:6336625:C:T	IAV	B	0.00751480263892854	0.0475660028145036	0.601901025170167
FAM220A	chr7:6336625:C:T	IAV	CD4T	0.0128474843242509	0.0606754793882935	0.585890233658937
FAM220A	chr7:6336625:C:T	LPS	NK	0.00509728332623199	0.0496277050952254	0.612889916885987
FAM220A	chr7:6336625:C:T	LPS	CD8T	0.00746228948766551	0.0493674083849715	0.598927536143785
FAM220A	chr7:6336625:C:T	LPS	monocyte	0.0118710159753202	0.0674362752043589	0.580413684454382
FAM220A	chr7:6336625:C:T	LPS	B	0.00804987905135533	0.0547145469863624	0.600169392806224
FAM220A	chr7:6336625:C:T	LPS	CD4T	0.0109196983751039	0.0657769906136138	0.594360969407174
FAM220A	chr7:6336625:C:T	Tcruzi	NK	0.00450807602088642	0.0507609109762982	0.619826461037599
FAM220A	chr7:6336625:C:T	Tcruzi	CD8T	0.00676872396769473	0.0546328225648345	0.60940966627835
FAM220A	chr7:6336625:C:T	Tcruzi	monocyte	0.0145412623855087	0.0658470951012814	0.576182519879535
FAM220A	chr7:6336625:C:T	Tcruzi	B	0.00731240179633192	0.052108042443293	0.605055824891716
FAM220A	chr7:6336625:C:T	Tcruzi	CD4T	0.0129054269022797	0.0669606919753451	0.589805384026239
FAM220A	chr7:6338532:G:C	NI	NK	-0.00974456511206166	0.0393174360033106	0.472626269866703
FAM220A	chr7:6338532:G:C	NI	CD8T	0.00598010699478929	0.0391986837152245	0.486999117981813
FAM220A	chr7:6338532:G:C	NI	monocyte	0.0298939715335815	0.0500397016868826	0.329226370325856
FAM220A	chr7:6338532:G:C	NI	B	-0.0341556738829937	0.045420888127586	0.289260572845734
FAM220A	chr7:6338532:G:C	NI	CD4T	0.0471620604274221	0.0507600933280128	0.233369253681775
FAM220A	chr7:6338532:G:C	IAV	NK	-0.00388420619067503	0.0368600949815243	0.522533150998683
FAM220A	chr7:6338532:G:C	IAV	CD8T	0.00315119303663819	0.0345425865936283	0.513858807575195
FAM220A	chr7:6338532:G:C	IAV	monocyte	-0.00081819182064261	0.0434183918395426	0.542631510069294
FAM220A	chr7:6338532:G:C	IAV	B	-0.0593167218294718	0.0541937056553955	0.184155252800764
FAM220A	chr7:6338532:G:C	IAV	CD4T	0.0566757604592755	0.052960653231279	0.193372073258947
FAM220A	chr7:6338532:G:C	LPS	NK	-0.00354654000740756	0.0386010721150429	0.526242752724005
FAM220A	chr7:6338532:G:C	LPS	CD8T	-0.00172861725739305	0.0367568266386039	0.552900450551225
FAM220A	chr7:6338532:G:C	LPS	monocyte	0.0478599306968659	0.0557281443632334	0.246476823374945
FAM220A	chr7:6338532:G:C	LPS	B	-0.0383647702031266	0.0463265024279796	0.264855071126544
FAM220A	chr7:6338532:G:C	LPS	CD4T	0.0443441038353911	0.0481347602846792	0.236888490886947
FAM220A	chr7:6338532:G:C	Tcruzi	NK	-0.00575732162919271	0.0404435006868418	0.508777453488728
FAM220A	chr7:6338532:G:C	Tcruzi	CD8T	0.0158943524985622	0.0387696227248784	0.401037954127918
FAM220A	chr7:6338532:G:C	Tcruzi	monocyte	0.0300840691038819	0.0476904150978748	0.32594961237491
FAM220A	chr7:6338532:G:C	Tcruzi	B	-0.0590247478160113	0.0553602997818583	0.192699126331151
FAM220A	chr7:6338532:G:C	Tcruzi	CD4T	0.0359524030668134	0.0461749598505497	0.279312571553271
FAM220A	chr7:6341367:G:A	NI	NK	-0.00917592454383732	0.041640523875628	0.454285113251384
FAM220A	chr7:6341367:G:A	NI	CD8T	2.29529476967483e-05	0.0417483009494082	0.530025043871861
FAM220A	chr7:6341367:G:A	NI	monocyte	0.142593868873416	0.0721683844642862	0.0307164628709153
FAM220A	chr7:6341367:G:A	NI	B	0.0799208071187309	0.0572690220906518	0.107627046814644
FAM220A	chr7:6341367:G:A	NI	CD4T	0.0273992561085075	0.0490711658945716	0.327509561629513
FAM220A	chr7:6341367:G:A	IAV	NK	-0.0184182494744636	0.0408566279644889	0.373178755139586
FAM220A	chr7:6341367:G:A	IAV	CD8T	-0.0104880332532046	0.0375655029867799	0.434006678632114
FAM220A	chr7:6341367:G:A	IAV	monocyte	0.0598365728652687	0.0486844872443039	0.142090130512848
FAM220A	chr7:6341367:G:A	IAV	B	0.0487032906436392	0.0445199940449168	0.166295098282466
FAM220A	chr7:6341367:G:A	IAV	CD4T	0.00277308933784437	0.0433548205808657	0.500698907998696
FAM220A	chr7:6341367:G:A	LPS	NK	-0.0234292479423121	0.0435724855737719	0.34210769465968
FAM220A	chr7:6341367:G:A	LPS	CD8T	-0.0206383485212353	0.0413667094478903	0.358596385913578
FAM220A	chr7:6341367:G:A	LPS	monocyte	0.0560630918740666	0.0541616208461799	0.182999285320116
FAM220A	chr7:6341367:G:A	LPS	B	0.0370630170737079	0.0458766130505695	0.240557775623618
FAM220A	chr7:6341367:G:A	LPS	CD4T	0.0039465620511921	0.0460124475910424	0.491921359017352
FAM220A	chr7:6341367:G:A	Tcruzi	NK	-0.0178120640755299	0.0443649187466721	0.390778089527964
FAM220A	chr7:6341367:G:A	Tcruzi	CD8T	-0.0108602382807603	0.0416715017619205	0.446271003379128
FAM220A	chr7:6341367:G:A	Tcruzi	monocyte	0.102428181816802	0.0609622024602916	0.084332749884539
FAM220A	chr7:6341367:G:A	Tcruzi	B	0.0587233646248042	0.0483248352212141	0.141971969226022
FAM220A	chr7:6341367:G:A	Tcruzi	CD4T	0.0244805479581519	0.0467839531385341	0.340001464091315
FAM220A	chr7:6372655:A:G	NI	NK	0.0281226813770034	0.0785651743861776	0.497356336315894
FAM220A	chr7:6372655:A:G	NI	CD8T	0.0245622294149041	0.0846123140119218	0.522205933250433
FAM220A	chr7:6372655:A:G	NI	monocyte	0.0401742878232145	0.104615185326014	0.466310047518115
FAM220A	chr7:6372655:A:G	NI	B	0.00540806512961276	0.0771336619787894	0.589029210297719
FAM220A	chr7:6372655:A:G	NI	CD4T	-0.000132479951130658	0.0991240648874859	0.600630792182797
FAM220A	chr7:6372655:A:G	IAV	NK	0.0314937277957505	0.0776502894447762	0.478204968354
FAM220A	chr7:6372655:A:G	IAV	CD8T	0.0226742124254703	0.0667788287902112	0.504343205957223
FAM220A	chr7:6372655:A:G	IAV	monocyte	0.0406280445762933	0.0928322018914847	0.463693913157111
FAM220A	chr7:6372655:A:G	IAV	B	0.00350521269454343	0.0667435831658242	0.59375704766629
FAM220A	chr7:6372655:A:G	IAV	CD4T	0.0121980008797996	0.0834934874082363	0.56582887443313
FAM220A	chr7:6372655:A:G	LPS	NK	0.030383564126685	0.0804633093217599	0.486082463271365
FAM220A	chr7:6372655:A:G	LPS	CD8T	0.02204965681685	0.0735844708538518	0.514706909010188
FAM220A	chr7:6372655:A:G	LPS	monocyte	0.0526993089253841	0.114925205783652	0.442544543446656
FAM220A	chr7:6372655:A:G	LPS	B	-0.000400640451220047	0.0776454118478864	0.605373089581085
FAM220A	chr7:6372655:A:G	LPS	CD4T	0.0116402420475437	0.0917445591293649	0.567462032240833
FAM220A	chr7:6372655:A:G	Tcruzi	NK	0.0305180463485821	0.0826440377703993	0.491383233885872
FAM220A	chr7:6372655:A:G	Tcruzi	CD8T	0.0215729775151161	0.0804291047609922	0.52755736242159
FAM220A	chr7:6372655:A:G	Tcruzi	monocyte	0.0471912758332923	0.107741189478578	0.459999316205642
FAM220A	chr7:6372655:A:G	Tcruzi	B	0.0040669437221126	0.0735057401339541	0.59142886901756
FAM220A	chr7:6372655:A:G	Tcruzi	CD4T	0.00751744812027953	0.092648476365856	0.58267181880891
FAM220A	chr7:6418530:C:T	NI	NK	-0.0412868970380409	0.0535323673876792	0.256535127471193
FAM220A	chr7:6418530:C:T	NI	CD8T	0.0078033436052611	0.0441220557621491	0.431411080221262
FAM220A	chr7:6418530:C:T	NI	monocyte	-0.0142135674962057	0.0515657126461553	0.422813087271959
FAM220A	chr7:6418530:C:T	NI	B	-0.03117422285233	0.0468846774160813	0.279610998568717
FAM220A	chr7:6418530:C:T	NI	CD4T	0.0628647857040958	0.051450663471621	0.132157812397287
FAM220A	chr7:6418530:C:T	IAV	NK	0.0225014046922341	0.0417567965292585	0.321147759152587
FAM220A	chr7:6418530:C:T	IAV	CD8T	0.0262107056651394	0.0396859309522829	0.273223072306129
FAM220A	chr7:6418530:C:T	IAV	monocyte	0.00663074495935928	0.0451897517606491	0.465737378997836
FAM220A	chr7:6418530:C:T	IAV	B	-0.0447518181683643	0.0463486522613512	0.190742383699395
FAM220A	chr7:6418530:C:T	IAV	CD4T	0.0726919830134281	0.0512475392585939	0.0959390302098331
FAM220A	chr7:6418530:C:T	LPS	NK	0.0161332522704514	0.042424323377344	0.373839169210439
FAM220A	chr7:6418530:C:T	LPS	CD8T	0.0539626510159408	0.0467466169867489	0.13325862485254
FAM220A	chr7:6418530:C:T	LPS	monocyte	0.0293942667343503	0.053629959436732	0.320046323867102
FAM220A	chr7:6418530:C:T	LPS	B	-0.048460316185398	0.049899746167638	0.189844347412022
FAM220A	chr7:6418530:C:T	LPS	CD4T	0.0812303965970112	0.0544748291960764	0.0859476855660531
FAM220A	chr7:6418530:C:T	Tcruzi	NK	0.00778016644419468	0.0441917637302363	0.450401001026582
FAM220A	chr7:6418530:C:T	Tcruzi	CD8T	0.0383321388501977	0.0433177038621849	0.208789326539066
FAM220A	chr7:6418530:C:T	Tcruzi	monocyte	0.00131358312421383	0.0479683504640236	0.510930852356537
FAM220A	chr7:6418530:C:T	Tcruzi	B	-0.076422325750543	0.0595440120449161	0.112909738789358
FAM220A	chr7:6418530:C:T	Tcruzi	CD4T	0.0667549619581122	0.0511158163482035	0.116325789760175
FAM221A	chr7:23601159:A:G	NI	NK	0.00457664994604458	0.045301870080564	0.6140638487003
FAM221A	chr7:23601159:A:G	NI	CD8T	0.0125944055009604	0.0523848316856457	0.574185294159634
FAM221A	chr7:23601159:A:G	NI	monocyte	0.0113977234866337	0.0619789716011512	0.565802926828368
FAM221A	chr7:23601159:A:G	NI	B	-0.00411371844952196	0.0512550989461635	0.637646169024159
FAM221A	chr7:23601159:A:G	NI	CD4T	0.0202663423285237	0.0664350280589704	0.545319311676531
FAM221A	chr7:23601159:A:G	IAV	NK	0.012057563520758	0.0444059203128971	0.5656024081702
FAM221A	chr7:23601159:A:G	IAV	CD8T	0.00872104209581165	0.0398138795427186	0.58022925941192
FAM221A	chr7:23601159:A:G	IAV	monocyte	0.0116703475291812	0.0513525374456452	0.579426452579346
FAM221A	chr7:23601159:A:G	IAV	B	0.00052718282288193	0.0432273685821301	0.641677039034532
FAM221A	chr7:23601159:A:G	IAV	CD4T	0.0205091699145234	0.0585201501581661	0.540388378471444
FAM221A	chr7:23601159:A:G	LPS	NK	0.0113133638718986	0.0470291585960176	0.568709220278034
FAM221A	chr7:23601159:A:G	LPS	CD8T	0.017210831812713	0.0490726736186459	0.533841614118292
FAM221A	chr7:23601159:A:G	LPS	monocyte	0.0134290969069086	0.0616465428287261	0.566378052484998
FAM221A	chr7:23601159:A:G	LPS	B	0.00218946623468268	0.049516265953662	0.626704374798591
FAM221A	chr7:23601159:A:G	LPS	CD4T	0.0200458807815362	0.0626504725337752	0.543991622951605
FAM221A	chr7:23601159:A:G	Tcruzi	NK	0.00730852942339206	0.047079540874243	0.5972332850616
FAM221A	chr7:23601159:A:G	Tcruzi	CD8T	0.0154354621089567	0.0519100703947354	0.555449732199171
FAM221A	chr7:23601159:A:G	Tcruzi	monocyte	0.0136532066845145	0.0598216591030637	0.573093565140223
FAM221A	chr7:23601159:A:G	Tcruzi	B	0.00246946682065262	0.0472973044366698	0.629072817965029
FAM221A	chr7:23601159:A:G	Tcruzi	CD4T	0.017843440682883	0.0619202264860729	0.558133076725441
FAM221A	chr7:23650334:A:G	NI	NK	0.0517668568666821	0.0845489529547676	0.364892369558957
FAM221A	chr7:23650334:A:G	NI	CD8T	0.0510396008321744	0.0876313190123079	0.378739893443189
FAM221A	chr7:23650334:A:G	NI	monocyte	0.0379441958267362	0.0976808423190463	0.429827545757778
FAM221A	chr7:23650334:A:G	NI	B	0.0680194963303033	0.0997118721798644	0.336553851310481
FAM221A	chr7:23650334:A:G	NI	CD4T	0.0703053423261176	0.109781056060936	0.354142038279876
FAM221A	chr7:23650334:A:G	IAV	NK	0.0422219973432452	0.0756070474490771	0.383629971532316
FAM221A	chr7:23650334:A:G	IAV	CD8T	0.0421315208919962	0.071649785166226	0.372127012483536
FAM221A	chr7:23650334:A:G	IAV	monocyte	0.0517151794467159	0.0911903343589131	0.383082660090392
FAM221A	chr7:23650334:A:G	IAV	B	0.07120356224048	0.0989845112321817	0.312099277354266
FAM221A	chr7:23650334:A:G	IAV	CD4T	0.0719242237405646	0.102528934473841	0.334216492651147
FAM221A	chr7:23650334:A:G	LPS	NK	0.0513372754304618	0.0838477781588586	0.362212725645033
FAM221A	chr7:23650334:A:G	LPS	CD8T	0.0441167587815084	0.0773571915032823	0.377967299299385
FAM221A	chr7:23650334:A:G	LPS	monocyte	0.0653512819573282	0.109829542696207	0.363250226445277
FAM221A	chr7:23650334:A:G	LPS	B	0.0745668849563463	0.10465856208369	0.319338605619707
FAM221A	chr7:23650334:A:G	LPS	CD4T	0.0624763477105488	0.101215986581392	0.364606222114793
FAM221A	chr7:23650334:A:G	Tcruzi	NK	0.0566114270318973	0.0897185432984106	0.355574025524315
FAM221A	chr7:23650334:A:G	Tcruzi	CD8T	0.050643602976531	0.0853128662784426	0.373548673418821
FAM221A	chr7:23650334:A:G	Tcruzi	monocyte	0.0464787504918395	0.0969809619808161	0.412873844799061
FAM221A	chr7:23650334:A:G	Tcruzi	B	0.0657074389407717	0.0957411272236426	0.333075953678219
FAM221A	chr7:23650334:A:G	Tcruzi	CD4T	0.0654479374546146	0.103072564224074	0.36085253191188
FAM221A	chr7:23683777:G:A	NI	NK	-0.0285546282428214	0.076193838364674	0.490373946141653
FAM221A	chr7:23683777:G:A	NI	CD8T	-0.0311346157904482	0.0854823062271262	0.494422077602259
FAM221A	chr7:23683777:G:A	NI	monocyte	-0.0382475008261634	0.101112057357661	0.468409574940805
FAM221A	chr7:23683777:G:A	NI	B	-0.0404729877554764	0.0904897093216121	0.461867651250343
FAM221A	chr7:23683777:G:A	NI	CD4T	-0.040838107400719	0.106060343860962	0.480363623488839
FAM221A	chr7:23683777:G:A	IAV	NK	-0.028251061115542	0.0721992690213381	0.48371790496327
FAM221A	chr7:23683777:G:A	IAV	CD8T	-0.0250308885169127	0.0664596077136569	0.48886602415275
FAM221A	chr7:23683777:G:A	IAV	monocyte	-0.0316896105200979	0.0842546475184891	0.489639752627024
FAM221A	chr7:23683777:G:A	IAV	B	-0.034198069080651	0.0780184953046574	0.464534136002273
FAM221A	chr7:23683777:G:A	IAV	CD4T	-0.0407391777902939	0.0945362943296803	0.470527478184432
FAM221A	chr7:23683777:G:A	LPS	NK	-0.0365681263985754	0.0824446203853714	0.458810540794361
FAM221A	chr7:23683777:G:A	LPS	CD8T	-0.0297950618036319	0.0760440949339608	0.479579811581669
FAM221A	chr7:23683777:G:A	LPS	monocyte	-0.0339112667200594	0.0977610844601068	0.48768239825765
FAM221A	chr7:23683777:G:A	LPS	B	-0.0427877571264223	0.0920898074924505	0.449560154134698
FAM221A	chr7:23683777:G:A	LPS	CD4T	-0.046910987964148	0.105566582237934	0.460784697799112
FAM221A	chr7:23683777:G:A	Tcruzi	NK	-0.0281691953978014	0.077567082201593	0.493160821367262
FAM221A	chr7:23683777:G:A	Tcruzi	CD8T	-0.0292143227728961	0.0819157345280261	0.495535192085023
FAM221A	chr7:23683777:G:A	Tcruzi	monocyte	-0.0365617844011821	0.0973101788953208	0.485945536451563
FAM221A	chr7:23683777:G:A	Tcruzi	B	-0.0374640614714329	0.0850996357557628	0.463312053670247
FAM221A	chr7:23683777:G:A	Tcruzi	CD4T	-0.039031105759685	0.100450899663259	0.485016809143636
FAM221A	chr7:23692169:C:T	NI	NK	0.0982764664948001	0.0540909463135457	0.0332312297295517
FAM221A	chr7:23692169:C:T	NI	CD8T	0.119905601551825	0.0536732663481203	0.0149703269189846
FAM221A	chr7:23692169:C:T	NI	monocyte	0.287297325254847	0.0620402403198515	2.50230336298611e-06
FAM221A	chr7:23692169:C:T	NI	B	0.121054876993224	0.0576161303344033	0.0199803983522691
FAM221A	chr7:23692169:C:T	NI	CD4T	0.332471807767652	0.0573829761954795	1.65452260399606e-09
FAM221A	chr7:23692169:C:T	IAV	NK	0.1027402881014	0.0527534081697948	0.0248630197538794
FAM221A	chr7:23692169:C:T	IAV	CD8T	0.0689925169078405	0.0513548551342876	0.0900562497689785
FAM221A	chr7:23692169:C:T	IAV	monocyte	0.294887844773615	0.0605823775931911	1.50733705470096e-07
FAM221A	chr7:23692169:C:T	IAV	B	0.189325217624613	0.055888265718408	0.000231094013369147
FAM221A	chr7:23692169:C:T	IAV	CD4T	0.267271383036521	0.0537281148429575	7.56986666306457e-07
FAM221A	chr7:23692169:C:T	LPS	NK	0.0880120122060408	0.0540153109937734	0.0523784451524148
FAM221A	chr7:23692169:C:T	LPS	CD8T	0.114881784001163	0.0513709391730773	0.0141306107777969
FAM221A	chr7:23692169:C:T	LPS	monocyte	0.324485205296309	0.063209719013713	7.72846100194688e-08
FAM221A	chr7:23692169:C:T	LPS	B	0.187121575419585	0.0563513569123719	0.000455095281002837
FAM221A	chr7:23692169:C:T	LPS	CD4T	0.36068587156435	0.0583935319669816	2.3742579049565e-11
FAM221A	chr7:23692169:C:T	Tcruzi	NK	0.0517160292002333	0.057420101373552	0.181221830801771
FAM221A	chr7:23692169:C:T	Tcruzi	CD8T	0.099657258881884	0.0535700538712963	0.035060955352829
FAM221A	chr7:23692169:C:T	Tcruzi	monocyte	0.285885907565112	0.0609602932165634	1.93384123861073e-06
FAM221A	chr7:23692169:C:T	Tcruzi	B	0.15630099222597	0.0550306856658284	0.00247874465331801
FAM221A	chr7:23692169:C:T	Tcruzi	CD4T	0.299057871887682	0.0549850422677292	4.1128718343004e-08
FAM221A	chr7:23712610:C:T	NI	NK	-0.0499993037919623	0.0910854213612286	0.388056681845447
FAM221A	chr7:23712610:C:T	NI	CD8T	-0.0640472754021034	0.104222816732934	0.367114787381031
FAM221A	chr7:23712610:C:T	NI	monocyte	-0.0325162034512061	0.107573136238356	0.458842539245889
FAM221A	chr7:23712610:C:T	NI	B	-0.0511779871597524	0.0985622595711377	0.39962218987356
FAM221A	chr7:23712610:C:T	NI	CD4T	-0.0556579085986818	0.114440386553874	0.407057960532448
FAM221A	chr7:23712610:C:T	IAV	NK	-0.0684094810441605	0.104065760050688	0.336277449105354
FAM221A	chr7:23712610:C:T	IAV	CD8T	-0.0587654885836718	0.0915105400039933	0.345600005792471
FAM221A	chr7:23712610:C:T	IAV	monocyte	-0.0617599880522628	0.109350229381308	0.380049771381678
FAM221A	chr7:23712610:C:T	IAV	B	-0.0562421075997322	0.0953885810703063	0.368987724375432
FAM221A	chr7:23712610:C:T	IAV	CD4T	-0.0732509900432704	0.113467803629311	0.353598984675653
FAM221A	chr7:23712610:C:T	LPS	NK	-0.0695691027926662	0.106249831199458	0.338983165544841
FAM221A	chr7:23712610:C:T	LPS	CD8T	-0.0538545600598615	0.090400622845977	0.368252099851681
FAM221A	chr7:23712610:C:T	LPS	monocyte	-0.0595255538174715	0.116680808070284	0.396579378779574
FAM221A	chr7:23712610:C:T	LPS	B	-0.0692663439921705	0.111158939967296	0.353684722839906
FAM221A	chr7:23712610:C:T	LPS	CD4T	-0.0799180595424138	0.123758026791886	0.351333497250565
FAM221A	chr7:23712610:C:T	Tcruzi	NK	-0.0548137167638098	0.0963095275997732	0.379133321963925
FAM221A	chr7:23712610:C:T	Tcruzi	CD8T	-0.0432810401126947	0.0923569461599032	0.413129769188865
FAM221A	chr7:23712610:C:T	Tcruzi	monocyte	-0.0451135784581409	0.107539134645415	0.434617527104251
FAM221A	chr7:23712610:C:T	Tcruzi	B	-0.0608490585956693	0.102987687253842	0.369872316797762
FAM221A	chr7:23712610:C:T	Tcruzi	CD4T	-0.0615243604415323	0.112362892872626	0.391256362744142
FAM221A	chr7:23761687:C:T	NI	NK	-0.0525098920465346	0.0594179763313565	0.195473898103625
FAM221A	chr7:23761687:C:T	NI	CD8T	-0.0743098938132401	0.0631895109392141	0.131481179246932
FAM221A	chr7:23761687:C:T	NI	monocyte	-0.116871408697156	0.0871397995219813	0.0891201659718589
FAM221A	chr7:23761687:C:T	NI	B	-0.083777648458649	0.069708902591393	0.119440446434524
FAM221A	chr7:23761687:C:T	NI	CD4T	-0.13317439983617	0.0837177097593535	0.0650910786939988
FAM221A	chr7:23761687:C:T	IAV	NK	-0.0566362907866716	0.0575690091043091	0.166064960246857
FAM221A	chr7:23761687:C:T	IAV	CD8T	-0.075565439703965	0.0594835032225781	0.0955838710277944
FAM221A	chr7:23761687:C:T	IAV	monocyte	-0.0932414512577883	0.07428320180614	0.104481442388885
FAM221A	chr7:23761687:C:T	IAV	B	-0.0864352517184483	0.0673532034062254	0.0951823629286436
FAM221A	chr7:23761687:C:T	IAV	CD4T	-0.127679913849074	0.0785564962701307	0.0583575215744736
FAM221A	chr7:23761687:C:T	LPS	NK	-0.0589745382831545	0.0602321233475415	0.169884228718969
FAM221A	chr7:23761687:C:T	LPS	CD8T	-0.0486958769835412	0.0573827051014675	0.198431894703489
FAM221A	chr7:23761687:C:T	LPS	monocyte	-0.0818284413600834	0.078567009076653	0.156275102279433
FAM221A	chr7:23761687:C:T	LPS	B	-0.0743124493388243	0.0668276638138465	0.139752577605601
FAM221A	chr7:23761687:C:T	LPS	CD4T	-0.142422725965479	0.0860828266827666	0.0573773771057874
FAM221A	chr7:23761687:C:T	Tcruzi	NK	-0.0411819711786397	0.0610535011537137	0.251153723595944
FAM221A	chr7:23761687:C:T	Tcruzi	CD8T	-0.0703305257833236	0.0609017703609758	0.135140967772881
FAM221A	chr7:23761687:C:T	Tcruzi	monocyte	-0.106696105373244	0.0824437645012424	0.101668178817429
FAM221A	chr7:23761687:C:T	Tcruzi	B	-0.075196737443096	0.06498861183887	0.129413453165773
FAM221A	chr7:23761687:C:T	Tcruzi	CD4T	-0.110519476886488	0.0742042055315682	0.0813618734067938
FAM221A	chr7:23770904:C:G	NI	NK	0.0144728381142506	0.0500844256592314	0.421346320552915
FAM221A	chr7:23770904:C:G	NI	CD8T	0.0374628744696326	0.0539139968837458	0.288853560754929
FAM221A	chr7:23770904:C:G	NI	monocyte	0.096643395217731	0.0804085154748724	0.140209347563745
FAM221A	chr7:23770904:C:G	NI	B	-0.0509073269804114	0.0706036814080938	0.29473828183297
FAM221A	chr7:23770904:C:G	NI	CD4T	0.0603477681100277	0.0669241090023619	0.226061343670048
FAM221A	chr7:23770904:C:G	IAV	NK	0.0294568604803438	0.0489735700598562	0.317785468801625
FAM221A	chr7:23770904:C:G	IAV	CD8T	0.0234084053324409	0.0443051854701262	0.338687952850316
FAM221A	chr7:23770904:C:G	IAV	monocyte	0.0781379208719851	0.0681872411536523	0.158128978726213
FAM221A	chr7:23770904:C:G	IAV	B	-0.0153333243272522	0.0509935928365762	0.450141725137343
FAM221A	chr7:23770904:C:G	IAV	CD4T	0.0638058069091741	0.0630659269901914	0.195382664962521
FAM221A	chr7:23770904:C:G	LPS	NK	0.0270126274322404	0.0507951563870463	0.338789065269009
FAM221A	chr7:23770904:C:G	LPS	CD8T	0.0320910513722414	0.048479506946227	0.295289373134783
FAM221A	chr7:23770904:C:G	LPS	monocyte	0.0793593435679316	0.0737406828410631	0.174054464646333
FAM221A	chr7:23770904:C:G	LPS	B	-0.0138673654957187	0.0553453158564764	0.465074746731143
FAM221A	chr7:23770904:C:G	LPS	CD4T	0.0707833724341992	0.0681585387902613	0.188028004550254
FAM221A	chr7:23770904:C:G	Tcruzi	NK	0.0137803420372309	0.0520348131651762	0.42723898267193
FAM221A	chr7:23770904:C:G	Tcruzi	CD8T	0.0233172575310215	0.050960017807577	0.360952153644273
FAM221A	chr7:23770904:C:G	Tcruzi	monocyte	0.103749643239376	0.0833905536855531	0.135824534412267
FAM221A	chr7:23770904:C:G	Tcruzi	B	-0.0313623347587237	0.0591771885989524	0.366046865682046
FAM221A	chr7:23770904:C:G	Tcruzi	CD4T	0.0494350435024112	0.061468776225768	0.256371459376986
FAM221A	chr7:23779400:G:A	NI	NK	-0.0118355313090988	0.0519440432917136	0.577247823972591
FAM221A	chr7:23779400:G:A	NI	CD8T	-0.0177386999948891	0.0619633961592946	0.559760615869281
FAM221A	chr7:23779400:G:A	NI	monocyte	-0.0080776891395225	0.067637375932605	0.583806392377237
FAM221A	chr7:23779400:G:A	NI	B	-0.00271205519829538	0.0549281664133595	0.630251186589243
FAM221A	chr7:23779400:G:A	NI	CD4T	-0.00991998630822478	0.0708347539250778	0.594674557085929
FAM221A	chr7:23779400:G:A	IAV	NK	-0.011385264458904	0.0486176704615125	0.575201794007223
FAM221A	chr7:23779400:G:A	IAV	CD8T	-0.00356049492185733	0.0429698568272004	0.617710126237562
FAM221A	chr7:23779400:G:A	IAV	monocyte	-0.000522915560936763	0.0553660427662996	0.639390930697446
FAM221A	chr7:23779400:G:A	IAV	B	-3.62450362207598e-05	0.0474701306485735	0.643455820807131
FAM221A	chr7:23779400:G:A	IAV	CD4T	-0.00417344037813596	0.0594571325110588	0.622559780432378
FAM221A	chr7:23779400:G:A	LPS	NK	-0.00818501714338614	0.0508849337173238	0.592189275006669
FAM221A	chr7:23779400:G:A	LPS	CD8T	-0.0099525642250168	0.0506412922921789	0.582127691294309
FAM221A	chr7:23779400:G:A	LPS	monocyte	-0.0065089108409429	0.0668264507029893	0.602884376101896
FAM221A	chr7:23779400:G:A	LPS	B	0.000882141257037504	0.0549655004496932	0.641815153702998
FAM221A	chr7:23779400:G:A	LPS	CD4T	-0.00270338017700951	0.0657658705031132	0.626022435032105
FAM221A	chr7:23779400:G:A	Tcruzi	NK	-0.00985328309623417	0.0524670467734927	0.587130577741982
FAM221A	chr7:23779400:G:A	Tcruzi	CD8T	-0.0140779618562697	0.0575479821241372	0.57090390039716
FAM221A	chr7:23779400:G:A	Tcruzi	monocyte	-0.00758563076426106	0.0645105602765288	0.604925877130276
FAM221A	chr7:23779400:G:A	Tcruzi	B	-0.00155068742509374	0.0520641548860647	0.633679211043026
FAM221A	chr7:23779400:G:A	Tcruzi	CD4T	-0.00901843793103712	0.0665190600268933	0.603019808093809
FAM222B	chr17:28723781:A:G	NI	NK	0.00947607565992582	0.0426916924901219	0.582967948444001
FAM222B	chr17:28723781:A:G	NI	CD8T	0.00322660671372306	0.0459127980274701	0.628642508807834
FAM222B	chr17:28723781:A:G	NI	monocyte	0.0255263977972507	0.0615635614320164	0.488830993695067
FAM222B	chr17:28723781:A:G	NI	B	0.0059203734968714	0.0464168514907283	0.611482039284157
FAM222B	chr17:28723781:A:G	NI	CD4T	-0.00102025627825514	0.0563047592387148	0.642091538579327
FAM222B	chr17:28723781:A:G	IAV	NK	0.0132403130221738	0.0420838554229507	0.55443564986275
FAM222B	chr17:28723781:A:G	IAV	CD8T	0.0107702501599247	0.0384169078297988	0.56699735491497
FAM222B	chr17:28723781:A:G	IAV	monocyte	0.0197076775140885	0.050692820577478	0.525080140589587
FAM222B	chr17:28723781:A:G	IAV	B	0.00595217376100874	0.0405099458305577	0.605823170351807
FAM222B	chr17:28723781:A:G	IAV	CD4T	-0.00515998546877748	0.0485363457101038	0.626878463140471
FAM222B	chr17:28723781:A:G	LPS	NK	0.0149817181953162	0.0459507996310754	0.546211111330251
FAM222B	chr17:28723781:A:G	LPS	CD8T	0.00563933548996496	0.0404990030113609	0.604345922246035
FAM222B	chr17:28723781:A:G	LPS	monocyte	0.0214674389429982	0.0589882530433425	0.519580205268935
FAM222B	chr17:28723781:A:G	LPS	B	0.0042217943761558	0.0459023684454116	0.616444507191881
FAM222B	chr17:28723781:A:G	LPS	CD4T	-0.0109730965682559	0.0556137456961473	0.594939745293456
FAM222B	chr17:28723781:A:G	Tcruzi	NK	0.0139126182735881	0.0461541278594669	0.556624715535849
FAM222B	chr17:28723781:A:G	Tcruzi	CD8T	0.00825587282319277	0.0451815551622408	0.595294979575748
FAM222B	chr17:28723781:A:G	Tcruzi	monocyte	0.026184637862168	0.0600984599259242	0.502919523660536
FAM222B	chr17:28723781:A:G	Tcruzi	B	0.00932357621249385	0.0451768802728792	0.586657195127305
FAM222B	chr17:28723781:A:G	Tcruzi	CD4T	-0.00685826365373091	0.0539439460425317	0.619348875851683
FAM222B	chr17:28734613:G:A	NI	NK	-0.00162802698955441	0.0498447206533789	0.63980460468808
FAM222B	chr17:28734613:G:A	NI	CD8T	0.00116752032303743	0.0569794463726238	0.645083783785734
FAM222B	chr17:28734613:G:A	NI	monocyte	0.0143641249117951	0.069181303017077	0.55811131345306
FAM222B	chr17:28734613:G:A	NI	B	0.00282304333096757	0.0553747629915707	0.636369281410338
FAM222B	chr17:28734613:G:A	NI	CD4T	-0.00707340222650719	0.0708163079116076	0.61127275821753
FAM222B	chr17:28734613:G:A	IAV	NK	-0.0025976554420405	0.0464258998944947	0.63338320241093
FAM222B	chr17:28734613:G:A	IAV	CD8T	0.00456346787572733	0.0438845320098914	0.621985258893695
FAM222B	chr17:28734613:G:A	IAV	monocyte	0.00417011396782255	0.054726731816689	0.624186275745014
FAM222B	chr17:28734613:G:A	IAV	B	-0.00267924472885359	0.0475413749458216	0.633058075625409
FAM222B	chr17:28734613:G:A	IAV	CD4T	-0.00880000419677982	0.0607624501980092	0.607943702935839
FAM222B	chr17:28734613:G:A	LPS	NK	-0.00182617474199567	0.0502608647630029	0.633641788297042
FAM222B	chr17:28734613:G:A	LPS	CD8T	0.000806864412056908	0.0491807328800753	0.641306854234925
FAM222B	chr17:28734613:G:A	LPS	monocyte	0.00660316769700911	0.0659552541199744	0.604553865908235
FAM222B	chr17:28734613:G:A	LPS	B	-0.00459539235056211	0.0552906608276218	0.62086278190391
FAM222B	chr17:28734613:G:A	LPS	CD4T	-0.00510708702744258	0.0656372136578658	0.621308650188017
FAM222B	chr17:28734613:G:A	Tcruzi	NK	0.00186407540687213	0.0516674376090317	0.638508944024859
FAM222B	chr17:28734613:G:A	Tcruzi	CD8T	0.000255172729883296	0.0546051682168944	0.647377511921374
FAM222B	chr17:28734613:G:A	Tcruzi	monocyte	0.00998960924281437	0.0646085304891371	0.597478572082048
FAM222B	chr17:28734613:G:A	Tcruzi	B	-0.00318781673753451	0.0524578567178754	0.630319243108754
FAM222B	chr17:28734613:G:A	Tcruzi	CD4T	-0.00670301200321732	0.0664724230074312	0.618430535373148
FAM222B	chr17:28750313:A:G	NI	NK	0.0116604361135483	0.0536693124027163	0.419567634950871
FAM222B	chr17:28750313:A:G	NI	CD8T	-0.0101015067421377	0.0530194436840019	0.417668519423844
FAM222B	chr17:28750313:A:G	NI	monocyte	-0.315752324287622	0.0626845615847242	5.55594020790196e-08
FAM222B	chr17:28750313:A:G	NI	B	-0.0934686693644572	0.0576181183194449	0.04933557629297
FAM222B	chr17:28750313:A:G	NI	CD4T	-0.0895664012655744	0.0597899839429241	0.0636064479031341
FAM222B	chr17:28750313:A:G	IAV	NK	-0.0204249664427239	0.050880754452087	0.342518609508904
FAM222B	chr17:28750313:A:G	IAV	CD8T	-0.0221592392906282	0.0488067651666405	0.322926840378184
FAM222B	chr17:28750313:A:G	IAV	monocyte	-0.21674479388903	0.0564926792584516	7.01463723816742e-05
FAM222B	chr17:28750313:A:G	IAV	B	-0.0765194515971966	0.0530256318422275	0.0706946170979982
FAM222B	chr17:28750313:A:G	IAV	CD4T	-0.00139870718094273	0.0538484620039835	0.480664698010999
FAM222B	chr17:28750313:A:G	LPS	NK	-0.00250281691344346	0.0537641160677282	0.476435977908443
FAM222B	chr17:28750313:A:G	LPS	CD8T	-0.0151743497150161	0.0494303043217117	0.373954175706727
FAM222B	chr17:28750313:A:G	LPS	monocyte	-0.3161675767961	0.0647667145953848	6.47464571956746e-08
FAM222B	chr17:28750313:A:G	LPS	B	-0.0662797968895055	0.0562230162976964	0.117396704510229
FAM222B	chr17:28750313:A:G	LPS	CD4T	-0.0299943656861025	0.0551564814008892	0.289494769581673
FAM222B	chr17:28750313:A:G	Tcruzi	NK	0.0176272280451602	0.0568275863526723	0.384650994256161
FAM222B	chr17:28750313:A:G	Tcruzi	CD8T	-0.0301592251940167	0.0507390480461476	0.273404380759747
FAM222B	chr17:28750313:A:G	Tcruzi	monocyte	-0.295820798594074	0.0604921951849366	2.08857792394213e-07
FAM222B	chr17:28750313:A:G	Tcruzi	B	-0.0643845429947729	0.054798483622259	0.118009479963337
FAM222B	chr17:28750313:A:G	Tcruzi	CD4T	-0.0559763385519673	0.0548127461920575	0.151859613223227
FAM222B	chr17:28775475:A:C	NI	NK	0.00738316755983569	0.0454372728804692	0.607231217221776
FAM222B	chr17:28775475:A:C	NI	CD8T	0.00325082397339534	0.0504146624049334	0.634908314441505
FAM222B	chr17:28775475:A:C	NI	monocyte	0.0172451311165317	0.063108279511444	0.542464959074738
FAM222B	chr17:28775475:A:C	NI	B	0.00953027929229196	0.050806684592401	0.599994776400518
FAM222B	chr17:28775475:A:C	NI	CD4T	0.00129246876231323	0.0620815906734198	0.638081849655743
FAM222B	chr17:28775475:A:C	IAV	NK	0.00805451002454887	0.0427204347717952	0.599450686024191
FAM222B	chr17:28775475:A:C	IAV	CD8T	0.0050542633610638	0.0386630196421069	0.616459336885758
FAM222B	chr17:28775475:A:C	IAV	monocyte	0.0093593174859081	0.0499304747368672	0.59578138402192
FAM222B	chr17:28775475:A:C	IAV	B	0.00199213833189073	0.0426496471015332	0.63853982356914
FAM222B	chr17:28775475:A:C	IAV	CD4T	0.000112593706257377	0.052435141835717	0.652157083399894
FAM222B	chr17:28775475:A:C	LPS	NK	0.00621432287007094	0.045382819104124	0.607539242942513
FAM222B	chr17:28775475:A:C	LPS	CD8T	0.0100485620213324	0.0457862167746602	0.585005509750207
FAM222B	chr17:28775475:A:C	LPS	monocyte	0.0170025297038332	0.0624927643342329	0.554541001603567
FAM222B	chr17:28775475:A:C	LPS	B	0.00861935465846215	0.0501002290407462	0.597695378621373
FAM222B	chr17:28775475:A:C	LPS	CD4T	0.002200153591075	0.0576882273535235	0.636060016826732
FAM222B	chr17:28775475:A:C	Tcruzi	NK	0.0104741529929746	0.0482570153400695	0.589622096934265
FAM222B	chr17:28775475:A:C	Tcruzi	CD8T	0.00346195655012742	0.0485175758524598	0.631236495016771
FAM222B	chr17:28775475:A:C	Tcruzi	monocyte	0.0161296142551858	0.0601875267933531	0.566846629497579
FAM222B	chr17:28775475:A:C	Tcruzi	B	0.00697250147157313	0.0475174638934639	0.609508940632065
FAM222B	chr17:28775475:A:C	Tcruzi	CD4T	-0.00121457207113288	0.058534221472838	0.653506975732831
FAM222B	chr17:28805489:C:T	NI	NK	-0.0207671383193496	0.0516761220421324	0.360538216723529
FAM222B	chr17:28805489:C:T	NI	CD8T	0.0247232551747378	0.0498862418875187	0.304953121604007
FAM222B	chr17:28805489:C:T	NI	monocyte	0.150033623531183	0.0638059295341074	0.0105481465877459
FAM222B	chr17:28805489:C:T	NI	B	0.104999031338997	0.0618674157678069	0.033885449121499
FAM222B	chr17:28805489:C:T	NI	CD4T	0.0891369644315743	0.0605640639535705	0.0655354729018281
FAM222B	chr17:28805489:C:T	IAV	NK	-0.0111458806007754	0.0481296673488306	0.426693743472085
FAM222B	chr17:28805489:C:T	IAV	CD8T	0.020073261737675	0.0442531237852795	0.322315465543607
FAM222B	chr17:28805489:C:T	IAV	monocyte	0.107491698431207	0.055368011208964	0.0255718986808449
FAM222B	chr17:28805489:C:T	IAV	B	0.0677241746820504	0.0508095816548059	0.0828902000941788
FAM222B	chr17:28805489:C:T	IAV	CD4T	0.0555611982710351	0.0507941262330896	0.134704745333674
FAM222B	chr17:28805489:C:T	LPS	NK	-0.00258303307583966	0.0499708097443303	0.494693043568044
FAM222B	chr17:28805489:C:T	LPS	CD8T	0.00615775068318495	0.0465210721561529	0.432633255222794
FAM222B	chr17:28805489:C:T	LPS	monocyte	0.184669704874121	0.0730277656977403	0.00533771935810804
FAM222B	chr17:28805489:C:T	LPS	B	0.0503716580778594	0.053722173205093	0.1682019506027
FAM222B	chr17:28805489:C:T	LPS	CD4T	0.0633856030108483	0.0540020498726951	0.118944871995812
FAM222B	chr17:28805489:C:T	Tcruzi	NK	-0.0199903413150347	0.0536372476369347	0.371749068233604
FAM222B	chr17:28805489:C:T	Tcruzi	CD8T	0.00664789513524983	0.0494391237337989	0.431625440541955
FAM222B	chr17:28805489:C:T	Tcruzi	monocyte	0.14956654739871	0.0632013116952011	0.0105913649357932
FAM222B	chr17:28805489:C:T	Tcruzi	B	0.068280564587197	0.0526449040984756	0.092353323217184
FAM222B	chr17:28805489:C:T	Tcruzi	CD4T	0.0556414355163219	0.0538522375987666	0.149592518858767
FAM222B	chr17:28813322:T:C	NI	NK	-0.00592278998296973	0.0597905547432743	0.591215455302063
FAM222B	chr17:28813322:T:C	NI	CD8T	-0.012388656058811	0.0692865781944957	0.567795310150588
FAM222B	chr17:28813322:T:C	NI	monocyte	-0.0433011033772108	0.0952736399296983	0.447394492649112
FAM222B	chr17:28813322:T:C	NI	B	-0.0192367807938671	0.070149617236882	0.537573893559957
FAM222B	chr17:28813322:T:C	NI	CD4T	-0.0169243678928056	0.0856902514518296	0.554150448447228
FAM222B	chr17:28813322:T:C	IAV	NK	-0.00230059904960785	0.0555492749853744	0.606911825747769
FAM222B	chr17:28813322:T:C	IAV	CD8T	-0.00660921518614764	0.0517228991143759	0.582723875571298
FAM222B	chr17:28813322:T:C	IAV	monocyte	-0.0356877057594463	0.0794893354297705	0.470511412613196
FAM222B	chr17:28813322:T:C	IAV	B	-0.0087448275845147	0.0574903524925465	0.573757472273634
FAM222B	chr17:28813322:T:C	IAV	CD4T	-0.0051113322167597	0.0712429300313121	0.597331386317265
FAM222B	chr17:28813322:T:C	LPS	NK	-0.00486989073725973	0.0603268934667169	0.591680819763725
FAM222B	chr17:28813322:T:C	LPS	CD8T	-0.0101757689663392	0.0598560206690503	0.566160793104362
FAM222B	chr17:28813322:T:C	LPS	monocyte	-0.0408201394465149	0.0933145585009511	0.463522732682882
FAM222B	chr17:28813322:T:C	LPS	B	-0.0148398608477424	0.0677992174720977	0.550172083751186
FAM222B	chr17:28813322:T:C	LPS	CD4T	-0.00839313166009939	0.078802707040649	0.583610774667491
FAM222B	chr17:28813322:T:C	Tcruzi	NK	-0.00421918193249458	0.0617490414066994	0.597710161989029
FAM222B	chr17:28813322:T:C	Tcruzi	CD8T	-0.0172001934063139	0.0687526117978269	0.545127718506092
FAM222B	chr17:28813322:T:C	Tcruzi	monocyte	-0.0444939380761182	0.0944410538340936	0.45755642055974
FAM222B	chr17:28813322:T:C	Tcruzi	B	-0.0162692308737335	0.0654970915178872	0.543624874594443
FAM222B	chr17:28813322:T:C	Tcruzi	CD4T	-0.0133992436600337	0.0800463572291562	0.569296618478191
FAM222B	chr17:28840960:C:G	NI	NK	0.000673890584231146	0.0497764013245727	0.607714993206041
FAM222B	chr17:28840960:C:G	NI	CD8T	0.021179282164591	0.0587899630899426	0.499621507721133
FAM222B	chr17:28840960:C:G	NI	monocyte	-0.0417621364913464	0.0748952432555989	0.398681960826219
FAM222B	chr17:28840960:C:G	NI	B	-0.00546847373987804	0.0552838996080207	0.578710050410725
FAM222B	chr17:28840960:C:G	NI	CD4T	0.0212107246507487	0.0683697996252839	0.509068099395247
FAM222B	chr17:28840960:C:G	IAV	NK	-0.00215705525790255	0.0467281023935496	0.602199722933647
FAM222B	chr17:28840960:C:G	IAV	CD8T	0.00981035692560883	0.0442775713578344	0.544675501931634
FAM222B	chr17:28840960:C:G	IAV	monocyte	-0.0468820333211973	0.0712952873252829	0.37787040115156
FAM222B	chr17:28840960:C:G	IAV	B	-0.0134068958381387	0.050363704781811	0.527079534911487
FAM222B	chr17:28840960:C:G	IAV	CD4T	0.00853349037028094	0.0557560001314754	0.566088390497276
FAM222B	chr17:28840960:C:G	LPS	NK	0.00401546080317215	0.0503701912503539	0.587279891638757
FAM222B	chr17:28840960:C:G	LPS	CD8T	0.00409035704353619	0.0474753325888395	0.580603568740346
FAM222B	chr17:28840960:C:G	LPS	monocyte	-0.0564052574210634	0.0835770972356716	0.359103867689316
FAM222B	chr17:28840960:C:G	LPS	B	-0.0213093402205747	0.0597791381881141	0.491920409473761
FAM222B	chr17:28840960:C:G	LPS	CD4T	-0.000502418558301967	0.0605741739903218	0.609344893488889
FAM222B	chr17:28840960:C:G	Tcruzi	NK	0.00235661728752629	0.0515830688378165	0.597412218769653
FAM222B	chr17:28840960:C:G	Tcruzi	CD8T	0.0209849966690286	0.056932888423225	0.495414877913138
FAM222B	chr17:28840960:C:G	Tcruzi	monocyte	-0.0598148587763978	0.0856481336580256	0.357329255062934
FAM222B	chr17:28840960:C:G	Tcruzi	B	-0.00695592807049924	0.052632915309273	0.566952720311966
FAM222B	chr17:28840960:C:G	Tcruzi	CD4T	0.0242107783893202	0.0662704205329254	0.497003405475478
FAM222B	chr17:28884051:C:T	NI	NK	-0.00408230569200947	0.0490929865997579	0.611424853099223
FAM222B	chr17:28884051:C:T	NI	CD8T	-0.0201178514249083	0.0600853944116725	0.536254835892931
FAM222B	chr17:28884051:C:T	NI	monocyte	-0.00272522009958932	0.0662466972787569	0.602761207907452
FAM222B	chr17:28884051:C:T	NI	B	-0.00830366136044387	0.0548476963083061	0.59377952668526
FAM222B	chr17:28884051:C:T	NI	CD4T	-0.0329265651609458	0.0790019582678615	0.498064400197084
FAM222B	chr17:28884051:C:T	IAV	NK	-0.00340084258042369	0.0455508606451244	0.613930310437666
FAM222B	chr17:28884051:C:T	IAV	CD8T	-0.0115380068662229	0.0440177082921837	0.558967946773211
FAM222B	chr17:28884051:C:T	IAV	monocyte	0.0014051977218063	0.0551008362702653	0.641811286797499
FAM222B	chr17:28884051:C:T	IAV	B	0.000267125273798244	0.0472283602510763	0.63707296952557
FAM222B	chr17:28884051:C:T	IAV	CD4T	-0.0207498953524185	0.062132847874797	0.536068430337145
FAM222B	chr17:28884051:C:T	LPS	NK	0.000380480691381344	0.0501240373679569	0.631490584021989
FAM222B	chr17:28884051:C:T	LPS	CD8T	-0.013441272667327	0.0501389879314059	0.55246295044865
FAM222B	chr17:28884051:C:T	LPS	monocyte	-0.0058754765164362	0.0663297641341982	0.601086518357726
FAM222B	chr17:28884051:C:T	LPS	B	-0.00256985509264773	0.0540880980811256	0.617901544103621
FAM222B	chr17:28884051:C:T	LPS	CD4T	-0.0254299126454941	0.0700253254897197	0.522415324439661
FAM222B	chr17:28884051:C:T	Tcruzi	NK	-0.00709771830823458	0.0508838541199804	0.594173600944911
FAM222B	chr17:28884051:C:T	Tcruzi	CD8T	-0.0163882381684847	0.0560617416313159	0.54753729578161
FAM222B	chr17:28884051:C:T	Tcruzi	monocyte	-0.00375481621875469	0.063366524712805	0.61642539004927
FAM222B	chr17:28884051:C:T	Tcruzi	B	-0.00941452690587938	0.0525451249068576	0.584028408596766
FAM222B	chr17:28884051:C:T	Tcruzi	CD4T	-0.0281818173271561	0.0721790570203842	0.515647760917591
FAM222B	chr17:28886903:C:T	NI	NK	-0.000497963591231048	0.0519781357059606	0.6403130266649
FAM222B	chr17:28886903:C:T	NI	CD8T	-0.00449548902151758	0.0599731169353827	0.622939864468336
FAM222B	chr17:28886903:C:T	NI	monocyte	0.0209432481446676	0.0745691861166656	0.52872616696708
FAM222B	chr17:28886903:C:T	NI	B	0.00795450425889721	0.0587536984865093	0.60221611822818
FAM222B	chr17:28886903:C:T	NI	CD4T	0.00561755071211574	0.0739119121594118	0.61109527943636
FAM222B	chr17:28886903:C:T	IAV	NK	-0.00265713755514932	0.0484787509668907	0.628154012909609
FAM222B	chr17:28886903:C:T	IAV	CD8T	-0.00692967499384773	0.0463978494467731	0.601398861421918
FAM222B	chr17:28886903:C:T	IAV	monocyte	0.0174508579792596	0.0621371275018816	0.553874660372421
FAM222B	chr17:28886903:C:T	IAV	B	0.00554720667792335	0.0502355535937873	0.608816704928486
FAM222B	chr17:28886903:C:T	IAV	CD4T	-0.00603880234094711	0.0631080398921569	0.617964189418681
FAM222B	chr17:28886903:C:T	LPS	NK	-0.00175928548825806	0.0524867358017836	0.629742383888787
FAM222B	chr17:28886903:C:T	LPS	CD8T	-0.00683617651227563	0.0528472310135819	0.603332994970074
FAM222B	chr17:28886903:C:T	LPS	monocyte	0.0201545726796954	0.0740043050363027	0.54262969833901
FAM222B	chr17:28886903:C:T	LPS	B	0.00826915500655398	0.0585119541850719	0.59523934416058
FAM222B	chr17:28886903:C:T	LPS	CD4T	0.00314499048504233	0.068495032300946	0.624177381541071
FAM222B	chr17:28886903:C:T	Tcruzi	NK	-0.00316982272032478	0.0539064469069736	0.625216432931832
FAM222B	chr17:28886903:C:T	Tcruzi	CD8T	-0.00506089076905921	0.0577418787000165	0.617573317848923
FAM222B	chr17:28886903:C:T	Tcruzi	monocyte	0.0176102672025725	0.0700488744065138	0.558769131176886
FAM222B	chr17:28886903:C:T	Tcruzi	B	0.00785747431773534	0.0557662717352317	0.598861324290463
FAM222B	chr17:28886903:C:T	Tcruzi	CD4T	-0.000880295556227246	0.0688758685461527	0.638573339964292
FAM222B	chr17:28889134:G:A	NI	NK	0.0179841589776626	0.0495336002330716	0.523109511693858
FAM222B	chr17:28889134:G:A	NI	CD8T	0.0188947152963506	0.0541828165346671	0.52814695817373
FAM222B	chr17:28889134:G:A	NI	monocyte	0.0185308906950907	0.0633828903044575	0.519759043658278
FAM222B	chr17:28889134:G:A	NI	B	0.0312531834292482	0.0622688198866871	0.470789677247694
FAM222B	chr17:28889134:G:A	NI	CD4T	0.0169208099973773	0.0640197383995047	0.54523964588365
FAM222B	chr17:28889134:G:A	IAV	NK	0.0102746707590347	0.04354846596612	0.561654808383466
FAM222B	chr17:28889134:G:A	IAV	CD8T	0.0107768524783366	0.0405569107828736	0.55283031917589
FAM222B	chr17:28889134:G:A	IAV	monocyte	0.0190449721344486	0.0542175810282488	0.526404670979637
FAM222B	chr17:28889134:G:A	IAV	B	0.0259695726448259	0.0533234343310028	0.47582898696407
FAM222B	chr17:28889134:G:A	IAV	CD4T	0.0130046772475261	0.0539598968762323	0.560236090826624
FAM222B	chr17:28889134:G:A	LPS	NK	0.0149614651348396	0.0482164228545267	0.534688808322336
FAM222B	chr17:28889134:G:A	LPS	CD8T	0.0153731698902337	0.0468201326604058	0.529222626353162
FAM222B	chr17:28889134:G:A	LPS	monocyte	0.020485839863167	0.063428747337314	0.521767565605439
FAM222B	chr17:28889134:G:A	LPS	B	0.02832183004428	0.0594150618517857	0.476343550363401
FAM222B	chr17:28889134:G:A	LPS	CD4T	0.01641299464583	0.0598075093001809	0.546071733996136
FAM222B	chr17:28889134:G:A	Tcruzi	NK	0.0185386026620841	0.0511032010839432	0.520863695128493
FAM222B	chr17:28889134:G:A	Tcruzi	CD8T	0.0184468697473124	0.0521544984843349	0.524320017885038
FAM222B	chr17:28889134:G:A	Tcruzi	monocyte	0.0198316880004018	0.0609575217849475	0.529060330626516
FAM222B	chr17:28889134:G:A	Tcruzi	B	0.0329421338320702	0.0622765062788214	0.455891063982686
FAM222B	chr17:28889134:G:A	Tcruzi	CD4T	0.0180167715783405	0.060432004317437	0.541801499531886
FAM222B	chr17:28892941:G:A	NI	NK	-0.0168126489954088	0.0520710596642427	0.519068610068948
FAM222B	chr17:28892941:G:A	NI	CD8T	-0.0242404148788843	0.0592582250612877	0.491450817076327
FAM222B	chr17:28892941:G:A	NI	monocyte	-0.052854319044188	0.0862091676865141	0.381408734746052
FAM222B	chr17:28892941:G:A	NI	B	-0.0218548167491204	0.0592455233328368	0.503429646090562
FAM222B	chr17:28892941:G:A	NI	CD4T	-0.0195955941874522	0.0688395449282773	0.522421892048237
FAM222B	chr17:28892941:G:A	IAV	NK	-0.0147290564428449	0.0484631619753826	0.524032851205399
FAM222B	chr17:28892941:G:A	IAV	CD8T	-0.0143368433929875	0.0446650531560297	0.518696695778106
FAM222B	chr17:28892941:G:A	IAV	monocyte	-0.0355632462118769	0.0666189597883192	0.441634780874578
FAM222B	chr17:28892941:G:A	IAV	B	-0.0218316000827249	0.0537014387411962	0.490249099219512
FAM222B	chr17:28892941:G:A	IAV	CD4T	-0.0143924233628273	0.0580232411179863	0.5402239616456
FAM222B	chr17:28892941:G:A	LPS	NK	-0.0124040140273976	0.0510838050280025	0.538038551247589
FAM222B	chr17:28892941:G:A	LPS	CD8T	-0.0156411696444807	0.0498321100045375	0.516648785790213
FAM222B	chr17:28892941:G:A	LPS	monocyte	-0.0333093615793248	0.0733135437492015	0.458819674704861
FAM222B	chr17:28892941:G:A	LPS	B	-0.0183167273866393	0.0573977066017964	0.514943446151655
FAM222B	chr17:28892941:G:A	LPS	CD4T	-0.0145282812116191	0.0633441698471192	0.542490658993174
FAM222B	chr17:28892941:G:A	Tcruzi	NK	-0.0169908242692551	0.0533880186765603	0.518150759627559
FAM222B	chr17:28892941:G:A	Tcruzi	CD8T	-0.0220530016727202	0.0562903835156125	0.495647643925554
FAM222B	chr17:28892941:G:A	Tcruzi	monocyte	-0.0430207619459171	0.0775489519261834	0.430212114028341
FAM222B	chr17:28892941:G:A	Tcruzi	B	-0.0177494584786328	0.0546792841833303	0.515278261877759
FAM222B	chr17:28892941:G:A	Tcruzi	CD4T	-0.0322954420956227	0.0708878207795527	0.474800989850068
FAM222B	chr17:28901097:T:A	NI	NK	-0.0556271792929067	0.0788834422980539	0.336598851499221
FAM222B	chr17:28901097:T:A	NI	CD8T	-0.0622462701173748	0.0862018906664031	0.335025067599597
FAM222B	chr17:28901097:T:A	NI	monocyte	0.0359785774987453	0.0861408910156134	0.442408914906076
FAM222B	chr17:28901097:T:A	NI	B	-0.0328893995277034	0.0709224958757401	0.43229539061895
FAM222B	chr17:28901097:T:A	NI	CD4T	-0.0354107169186879	0.0811038856835332	0.434387683202774
FAM222B	chr17:28901097:T:A	IAV	NK	-0.0472342578822869	0.0703347689833814	0.350239392760248
FAM222B	chr17:28901097:T:A	IAV	CD8T	-0.0406022228747547	0.0620944176938455	0.358486737063428
FAM222B	chr17:28901097:T:A	IAV	monocyte	0.0280265091460431	0.0720143960637587	0.47034515392971
FAM222B	chr17:28901097:T:A	IAV	B	-0.0264445875933178	0.0610597082695563	0.442697564543952
FAM222B	chr17:28901097:T:A	IAV	CD4T	-0.0274639740137205	0.0685406901436973	0.451151826232714
FAM222B	chr17:28901097:T:A	LPS	NK	-0.0466998325913135	0.071899783449653	0.358023161198899
FAM222B	chr17:28901097:T:A	LPS	CD8T	-0.0480775174675625	0.0704927136519208	0.347532950073462
FAM222B	chr17:28901097:T:A	LPS	monocyte	0.0118293472084456	0.076481014775122	0.537850286985286
FAM222B	chr17:28901097:T:A	LPS	B	-0.0273549540181282	0.0678423323212435	0.449419879873082
FAM222B	chr17:28901097:T:A	LPS	CD4T	-0.0250640428324675	0.0739237866508292	0.467000930501561
FAM222B	chr17:28901097:T:A	Tcruzi	NK	-0.0531818594263711	0.0780724726851457	0.346196012505185
FAM222B	chr17:28901097:T:A	Tcruzi	CD8T	-0.046289885859835	0.0720754669562338	0.367450733551407
FAM222B	chr17:28901097:T:A	Tcruzi	monocyte	0.0335130188087264	0.0823767086502073	0.461188779774923
FAM222B	chr17:28901097:T:A	Tcruzi	B	-0.0323803047473778	0.0680126807255775	0.427101618502582
FAM222B	chr17:28901097:T:A	Tcruzi	CD4T	-0.0328798851146468	0.0758061655159606	0.440058727553706
FAM222B	chr17:28931501:C:T	NI	NK	0.040393900373977	0.0777048846360393	0.41607695725158
FAM222B	chr17:28931501:C:T	NI	CD8T	0.0631885886655167	0.10054584828356	0.372569242777538
FAM222B	chr17:28931501:C:T	NI	monocyte	0.053786403264921	0.1019404724751	0.395675886084295
FAM222B	chr17:28931501:C:T	NI	B	-0.00246588481560729	0.0777026910987252	0.5916429925417
FAM222B	chr17:28931501:C:T	NI	CD4T	0.0404393912461741	0.0962381515568383	0.447191587526905
FAM222B	chr17:28931501:C:T	IAV	NK	0.031547756781507	0.06830763578484	0.43671456730637
FAM222B	chr17:28931501:C:T	IAV	CD8T	0.0374734238401485	0.0687033455084402	0.405212633020679
FAM222B	chr17:28931501:C:T	IAV	monocyte	0.0457623715417067	0.0862924257360494	0.41174658925477
FAM222B	chr17:28931501:C:T	IAV	B	0.00186462572790767	0.0657064915360522	0.574535344441143
FAM222B	chr17:28931501:C:T	IAV	CD4T	0.0385286269881468	0.0831910302377592	0.439164096302882
FAM222B	chr17:28931501:C:T	LPS	NK	0.0345828593118596	0.0736217412338788	0.430421798450731
FAM222B	chr17:28931501:C:T	LPS	CD8T	0.042146000121582	0.0760557738812002	0.400949961898622
FAM222B	chr17:28931501:C:T	LPS	monocyte	0.0695760512310317	0.114908053457615	0.36610461404034
FAM222B	chr17:28931501:C:T	LPS	B	0.0118420070097962	0.0735789337306234	0.532938711161703
FAM222B	chr17:28931501:C:T	LPS	CD4T	0.0455359939388774	0.0929112132559191	0.426708632675353
FAM222B	chr17:28931501:C:T	Tcruzi	NK	0.0424257602582086	0.0808513606962446	0.412564430340889
FAM222B	chr17:28931501:C:T	Tcruzi	CD8T	0.0530091406044111	0.0891504824705306	0.3879719667439
FAM222B	chr17:28931501:C:T	Tcruzi	monocyte	0.047324587364373	0.0955911792995373	0.422380140657504
FAM222B	chr17:28931501:C:T	Tcruzi	B	0.00858831662939513	0.0709764745705804	0.546935776964669
FAM222B	chr17:28931501:C:T	Tcruzi	CD4T	0.044844941791126	0.0934931073494263	0.43281715346174
FAM241A	chr4:112049190:A:G	NI	NK	0.000152589088847061	0.0404457311504039	0.651225718541591
FAM241A	chr4:112049190:A:G	NI	CD8T	-0.00395087322350929	0.0430386133314664	0.618224685028523
FAM241A	chr4:112049190:A:G	NI	monocyte	0.0126663687124874	0.0505611715739311	0.5499361642779
FAM241A	chr4:112049190:A:G	NI	B	0.0086042653144295	0.0469818594448055	0.605715174946448
FAM241A	chr4:112049190:A:G	NI	CD4T	-0.0213030985908122	0.0571327336142529	0.524773833534905
FAM241A	chr4:112049190:A:G	IAV	NK	0.00280873751392313	0.0381058647891638	0.637649055019222
FAM241A	chr4:112049190:A:G	IAV	CD8T	-0.0059026093213274	0.0351567131174747	0.598508050214719
FAM241A	chr4:112049190:A:G	IAV	monocyte	-0.00282373642090663	0.0329717642308109	0.631300509193492
FAM241A	chr4:112049190:A:G	IAV	B	-0.0124243272099655	0.0430828146357235	0.566275778371115
FAM241A	chr4:112049190:A:G	IAV	CD4T	-0.0301561740709732	0.0582422404673078	0.48137423664073
FAM241A	chr4:112049190:A:G	LPS	NK	0.00847112460243664	0.0433988571265264	0.598406204508524
FAM241A	chr4:112049190:A:G	LPS	CD8T	-0.00429957463409888	0.0379010695882619	0.608803744079237
FAM241A	chr4:112049190:A:G	LPS	monocyte	0.0159773104466279	0.049190817230754	0.538764293439888
FAM241A	chr4:112049190:A:G	LPS	B	-0.000618806537315504	0.0441891883405204	0.641835604981713
FAM241A	chr4:112049190:A:G	LPS	CD4T	-0.0260841710041623	0.0577578949348946	0.503263921729564
FAM241A	chr4:112049190:A:G	Tcruzi	NK	0.00530225607899023	0.0431812871404034	0.620299043077202
FAM241A	chr4:112049190:A:G	Tcruzi	CD8T	-0.00179150043318818	0.0416262471770626	0.629422248438823
FAM241A	chr4:112049190:A:G	Tcruzi	monocyte	0.0258804081194515	0.0559899476332366	0.494566881303794
FAM241A	chr4:112049190:A:G	Tcruzi	B	0.0111138254763913	0.0467194350942197	0.585347129578241
FAM241A	chr4:112049190:A:G	Tcruzi	CD4T	-0.0203433028921304	0.0541858405899467	0.531394220085627
FAM241A	chr4:112055833:G:T	NI	NK	0.018490407932275	0.0935477907260761	0.532569019766238
FAM241A	chr4:112055833:G:T	NI	CD8T	-0.0506743648383837	0.0877276889437285	0.332167685732364
FAM241A	chr4:112055833:G:T	NI	monocyte	-0.0535815136384674	0.0987948857857799	0.342357126392984
FAM241A	chr4:112055833:G:T	NI	B	0.0075758241999137	0.0923170795346253	0.553071176233692
FAM241A	chr4:112055833:G:T	NI	CD4T	-0.135401422448083	0.137084511512106	0.202896791888014
FAM241A	chr4:112055833:G:T	IAV	NK	-0.0259208743096357	0.0748088845402544	0.413622468606856
FAM241A	chr4:112055833:G:T	IAV	CD8T	-0.0410385414466039	0.0717723499071554	0.335550088221292
FAM241A	chr4:112055833:G:T	IAV	monocyte	-0.0276012983534293	0.0672165401327213	0.39920785445435
FAM241A	chr4:112055833:G:T	IAV	B	0.0126836367362286	0.0832802411640024	0.540356203703532
FAM241A	chr4:112055833:G:T	IAV	CD4T	-0.132119412811181	0.131750372113904	0.193603425213443
FAM241A	chr4:112055833:G:T	LPS	NK	-0.0166774807367116	0.0805284113875086	0.450453652511544
FAM241A	chr4:112055833:G:T	LPS	CD8T	-0.055337795526498	0.0799836785126657	0.295463219213035
FAM241A	chr4:112055833:G:T	LPS	monocyte	-0.080850482798541	0.108272832203675	0.275105844119174
FAM241A	chr4:112055833:G:T	LPS	B	-0.0174605746431395	0.0864002613227774	0.461434397161714
FAM241A	chr4:112055833:G:T	LPS	CD4T	-0.169182327553771	0.163930823139366	0.176865486652243
FAM241A	chr4:112055833:G:T	Tcruzi	NK	-0.0147461424282308	0.0833680987035228	0.464357829345227
FAM241A	chr4:112055833:G:T	Tcruzi	CD8T	-0.0696297653004534	0.0904208587997279	0.274080161018751
FAM241A	chr4:112055833:G:T	Tcruzi	monocyte	-0.0594230516520009	0.0970876585245151	0.327799614006656
FAM241A	chr4:112055833:G:T	Tcruzi	B	-0.00278252770068482	0.0848749114205494	0.51552594418286
FAM241A	chr4:112055833:G:T	Tcruzi	CD4T	-0.140576599675723	0.139419916125337	0.195763762706334
FAM241A	chr4:112062456:C:G	NI	NK	-0.192137818879177	0.100486053570935	0.0218230473663649
FAM241A	chr4:112062456:C:G	NI	CD8T	-0.200041127084569	0.10123469098185	0.0286031251235172
FAM241A	chr4:112062456:C:G	NI	monocyte	-0.175839491380158	0.113214736808909	0.0492620940537635
FAM241A	chr4:112062456:C:G	NI	B	-0.14853421511792	0.107750212663893	0.0752631670247165
FAM241A	chr4:112062456:C:G	NI	CD4T	-0.374315888252853	0.127555902030789	0.0009228574104857
FAM241A	chr4:112062456:C:G	IAV	NK	-0.181173278661922	0.0947039361799323	0.02134407936697
FAM241A	chr4:112062456:C:G	IAV	CD8T	-0.155010068500355	0.0872373873547314	0.0344356164683398
FAM241A	chr4:112062456:C:G	IAV	monocyte	-0.0768804098974918	0.0672828063917174	0.124816092247364
FAM241A	chr4:112062456:C:G	IAV	B	-0.119750951721921	0.0958092570237002	0.0955878952316911
FAM241A	chr4:112062456:C:G	IAV	CD4T	-0.371757456571111	0.125916930866527	0.000483319371097024
FAM241A	chr4:112062456:C:G	LPS	NK	-0.269623422269516	0.118222052657082	0.00290512692520517
FAM241A	chr4:112062456:C:G	LPS	CD8T	-0.226780579190019	0.0930050644613555	0.00490937687900628
FAM241A	chr4:112062456:C:G	LPS	monocyte	-0.0896855617843638	0.100656733404811	0.17983225967637
FAM241A	chr4:112062456:C:G	LPS	B	-0.104675577278514	0.106458589949737	0.152416855350193
FAM241A	chr4:112062456:C:G	LPS	CD4T	-0.425902069160395	0.141114000488746	0.000412205586316383
FAM241A	chr4:112062456:C:G	Tcruzi	NK	-0.247597207172491	0.115869878933432	0.00663865027090604
FAM241A	chr4:112062456:C:G	Tcruzi	CD8T	-0.215785183748017	0.0959872140746614	0.0136025469768732
FAM241A	chr4:112062456:C:G	Tcruzi	monocyte	-0.133298734314634	0.102260856237059	0.0891845552355752
FAM241A	chr4:112062456:C:G	Tcruzi	B	-0.100665703722106	0.102691001294421	0.152754042613721
FAM241A	chr4:112062456:C:G	Tcruzi	CD4T	-0.382940387564798	0.12781573908672	0.000587870968108195
FAM241A	chr4:112107346:G:A	NI	NK	0.0322253508726975	0.0631926460685437	0.309948753881024
FAM241A	chr4:112107346:G:A	NI	CD8T	-0.233334870618155	0.0549858931475455	1.87038480387036e-05
FAM241A	chr4:112107346:G:A	NI	monocyte	-0.21830568679998	0.0603375023083249	0.000100477383824682
FAM241A	chr4:112107346:G:A	NI	B	-0.151582189351641	0.0610459168905848	0.00625415548189356
FAM241A	chr4:112107346:G:A	NI	CD4T	-0.466357354858057	0.0585310230199772	1.22124532708767e-14
FAM241A	chr4:112107346:G:A	IAV	NK	-0.163428535608927	0.0567989419146709	0.00152575216752215
FAM241A	chr4:112107346:G:A	IAV	CD8T	-0.11603199121	0.0564998535121949	0.0215790523195158
FAM241A	chr4:112107346:G:A	IAV	monocyte	-0.0443244280885102	0.0288022338625769	0.0620186354239674
FAM241A	chr4:112107346:G:A	IAV	B	-0.132185385849986	0.0570472043665456	0.0100388745018453
FAM241A	chr4:112107346:G:A	IAV	CD4T	-0.508663058776627	0.0562567665337182	0
FAM241A	chr4:112107346:G:A	LPS	NK	-0.0886499359555291	0.0599207106131412	0.0696714589562262
FAM241A	chr4:112107346:G:A	LPS	CD8T	-0.235971816598073	0.0520500453117652	2.74599128924358e-06
FAM241A	chr4:112107346:G:A	LPS	monocyte	-0.107773142825462	0.0506177085909511	0.0164799525269611
FAM241A	chr4:112107346:G:A	LPS	B	-0.0752433014224919	0.0619275127989456	0.112625757875908
FAM241A	chr4:112107346:G:A	LPS	CD4T	-0.557774154998107	0.0589017821543086	0
FAM241A	chr4:112107346:G:A	Tcruzi	NK	-0.0446793037096861	0.0644357708457967	0.241394770832363
FAM241A	chr4:112107346:G:A	Tcruzi	CD8T	-0.19105044346335	0.0538009633831054	0.000323041439741489
FAM241A	chr4:112107346:G:A	Tcruzi	monocyte	-0.0799122283211514	0.0539509345643154	0.0697562905955637
FAM241A	chr4:112107346:G:A	Tcruzi	B	-0.100766961743881	0.0604001650146101	0.0482489472553996
FAM241A	chr4:112107346:G:A	Tcruzi	CD4T	-0.490120214209218	0.0588714947515099	1.11022302462516e-16
FAM241A	chr4:112137376:T:A	NI	NK	0.0202500991349971	0.0804173839782056	0.415670016041169
FAM241A	chr4:112137376:T:A	NI	CD8T	-0.183703101011788	0.0703833972317234	0.00571409602813144
FAM241A	chr4:112137376:T:A	NI	monocyte	-0.220241762469193	0.0803910363107648	0.0020715814744543
FAM241A	chr4:112137376:T:A	NI	B	-0.197136850572184	0.0789104246742604	0.00544084971745795
FAM241A	chr4:112137376:T:A	NI	CD4T	-0.406023597961935	0.0824138310969244	2.32517719966907e-07
FAM241A	chr4:112137376:T:A	IAV	NK	-0.109537127919768	0.0703764103003457	0.0545904331036443
FAM241A	chr4:112137376:T:A	IAV	CD8T	-0.110063019668744	0.0656533186199444	0.0455993076723988
FAM241A	chr4:112137376:T:A	IAV	monocyte	-0.0593584933347575	0.0434977502093286	0.0867601089796072
FAM241A	chr4:112137376:T:A	IAV	B	-0.122909204747125	0.0713611960734476	0.0428596603901435
FAM241A	chr4:112137376:T:A	IAV	CD4T	-0.365464473368109	0.0772510120695769	2.47276377263184e-07
FAM241A	chr4:112137376:T:A	LPS	NK	-0.0312661536623583	0.0761294683218935	0.329155715337863
FAM241A	chr4:112137376:T:A	LPS	CD8T	-0.164310860050873	0.0647108668648724	0.00586293774138524
FAM241A	chr4:112137376:T:A	LPS	monocyte	-0.221380939557803	0.0737681748234822	0.000857989625450473
FAM241A	chr4:112137376:T:A	LPS	B	-0.173028771739961	0.077229879874382	0.012687842510404
FAM241A	chr4:112137376:T:A	LPS	CD4T	-0.443339467013603	0.0860050307533387	4.25934421066643e-09
FAM241A	chr4:112137376:T:A	Tcruzi	NK	-0.0278024869450922	0.0790137172345111	0.352409228867825
FAM241A	chr4:112137376:T:A	Tcruzi	CD8T	-0.170383036606876	0.067810726269816	0.0075082964707639
FAM241A	chr4:112137376:T:A	Tcruzi	monocyte	-0.141630448328305	0.0715132332822318	0.0243132565569117
FAM241A	chr4:112137376:T:A	Tcruzi	B	-0.164582227641747	0.0754160930420115	0.0146315589996976
FAM241A	chr4:112137376:T:A	Tcruzi	CD4T	-0.388908631800843	0.0801927591846115	3.37930830207611e-07
FAM241A	chr4:112162581:T:G	NI	NK	0.128847715602445	0.0718910893614046	0.0357115379747434
FAM241A	chr4:112162581:T:G	NI	CD8T	0.27144388805561	0.0753550496112132	5.80396498447838e-05
FAM241A	chr4:112162581:T:G	NI	monocyte	0.0771974671087077	0.077933638734643	0.156742160248862
FAM241A	chr4:112162581:T:G	NI	B	0.138376939353735	0.0781052664768985	0.0371839611964301
FAM241A	chr4:112162581:T:G	NI	CD4T	0.334033087102737	0.0855682815491976	6.32623294050419e-05
FAM241A	chr4:112162581:T:G	IAV	NK	0.142641106887181	0.0692738192496166	0.0161456121489676
FAM241A	chr4:112162581:T:G	IAV	CD8T	0.156490831323698	0.0647502485454461	0.00652537199528233
FAM241A	chr4:112162581:T:G	IAV	monocyte	0.0105183027114146	0.0465627928250097	0.407270974656966
FAM241A	chr4:112162581:T:G	IAV	B	0.13785841565382	0.071561081704704	0.022771009854928
FAM241A	chr4:112162581:T:G	IAV	CD4T	0.336133698782062	0.0841391450549601	3.24983289020082e-06
FAM241A	chr4:112162581:T:G	LPS	NK	0.102892909479119	0.0731574080976356	0.0803415615934637
FAM241A	chr4:112162581:T:G	LPS	CD8T	0.158589015477184	0.0650134237187387	0.0107467484523828
FAM241A	chr4:112162581:T:G	LPS	monocyte	0.0783844520795684	0.0723375419931363	0.13597207709947
FAM241A	chr4:112162581:T:G	LPS	B	0.161557246850425	0.0780881051598338	0.0167419182294635
FAM241A	chr4:112162581:T:G	LPS	CD4T	0.380127928463581	0.0912709356221022	1.61734453066692e-06
FAM241A	chr4:112162581:T:G	Tcruzi	NK	0.116516933826529	0.0751530974416687	0.0605632911794678
FAM241A	chr4:112162581:T:G	Tcruzi	CD8T	0.244136448217485	0.0699858598897668	0.000170364152025915
FAM241A	chr4:112162581:T:G	Tcruzi	monocyte	0.0293124982833953	0.0719723549711676	0.334627183221331
FAM241A	chr4:112162581:T:G	Tcruzi	B	0.12216073620963	0.0746407819030779	0.0502852052576137
FAM241A	chr4:112162581:T:G	Tcruzi	CD4T	0.381198055742923	0.0906222489770135	1.47444789182856e-06
FAM241A	chr4:112207169:G:A	NI	NK	0.0891474634645789	0.0966837765990843	0.188599974405957
FAM241A	chr4:112207169:G:A	NI	CD8T	0.175025801213947	0.12557787267131	0.0879742699210057
FAM241A	chr4:112207169:G:A	NI	monocyte	0.0157568115868101	0.0979728327854529	0.454318148880962
FAM241A	chr4:112207169:G:A	NI	B	-0.0726514594439019	0.116456251494108	0.310816564753713
FAM241A	chr4:112207169:G:A	NI	CD4T	0.200559511160849	0.144088681660345	0.0906006312170168
FAM241A	chr4:112207169:G:A	IAV	NK	0.0386085673405485	0.0844361074403809	0.324606215673254
FAM241A	chr4:112207169:G:A	IAV	CD8T	0.100008796180263	0.0905232857078798	0.136901059460522
FAM241A	chr4:112207169:G:A	IAV	monocyte	-0.014119534005569	0.0653228523954809	0.451104719539492
FAM241A	chr4:112207169:G:A	IAV	B	-0.0405233858457306	0.0917391499874975	0.376279928837492
FAM241A	chr4:112207169:G:A	IAV	CD4T	0.170441134747418	0.12747275505454	0.0960893605917576
FAM241A	chr4:112207169:G:A	LPS	NK	0.0629373181912714	0.0910073680126372	0.254576821608484
FAM241A	chr4:112207169:G:A	LPS	CD8T	0.134534139357999	0.103836080323568	0.101617016312912
FAM241A	chr4:112207169:G:A	LPS	monocyte	0.0279895193505416	0.0937914944650903	0.410140558262356
FAM241A	chr4:112207169:G:A	LPS	B	-0.106661883139725	0.135104613166196	0.244299715621447
FAM241A	chr4:112207169:G:A	LPS	CD4T	0.163676091296094	0.12621264647079	0.108077561185871
FAM241A	chr4:112207169:G:A	Tcruzi	NK	0.080276129546055	0.09776957597674	0.21631113353511
FAM241A	chr4:112207169:G:A	Tcruzi	CD8T	0.161843118673871	0.1177931229555	0.0910036801259009
FAM241A	chr4:112207169:G:A	Tcruzi	monocyte	0.0151476826446717	0.0926504464912798	0.45745018462223
FAM241A	chr4:112207169:G:A	Tcruzi	B	-0.0475634066583902	0.101497460295095	0.367536468877638
FAM241A	chr4:112207169:G:A	Tcruzi	CD4T	0.184990593539374	0.13481714378162	0.0947847591465248
FAM241A	chr4:112217036:A:C	NI	NK	0.0487434057920332	0.0546425932455044	0.184209728723454
FAM241A	chr4:112217036:A:C	NI	CD8T	0.200231639998471	0.0514347758647543	7.21763001039822e-05
FAM241A	chr4:112217036:A:C	NI	monocyte	0.054966207638976	0.0558305756912022	0.161467427880158
FAM241A	chr4:112217036:A:C	NI	B	0.0881859466823534	0.0571603911859218	0.0614753474677406
FAM241A	chr4:112217036:A:C	NI	CD4T	0.370734779632998	0.0566394569464566	2.024438232428e-10
FAM241A	chr4:112217036:A:C	IAV	NK	0.0898116983125527	0.051577249111652	0.0385900096073519
FAM241A	chr4:112217036:A:C	IAV	CD8T	0.0574783861884222	0.0513682447482036	0.131276643872817
FAM241A	chr4:112217036:A:C	IAV	monocyte	0.00625713283106552	0.0282915176290218	0.412214206931934
FAM241A	chr4:112217036:A:C	IAV	B	0.0768509798209763	0.0526839068922501	0.0720483237007769
FAM241A	chr4:112217036:A:C	IAV	CD4T	0.399214089069144	0.0556875360386032	3.35713253314789e-15
FAM241A	chr4:112217036:A:C	LPS	NK	-0.00292127259781989	0.0577063592853931	0.490273855665898
FAM241A	chr4:112217036:A:C	LPS	CD8T	0.138556260807245	0.0476851521445562	0.00229285967146065
FAM241A	chr4:112217036:A:C	LPS	monocyte	-0.0166660491667898	0.0487749587337413	0.367287945897614
FAM241A	chr4:112217036:A:C	LPS	B	0.0809127490198671	0.0563958393131001	0.0760377874968399
FAM241A	chr4:112217036:A:C	LPS	CD4T	0.442129412035273	0.0586527181651925	2.77152231483604e-16
FAM241A	chr4:112217036:A:C	Tcruzi	NK	0.0230619267273205	0.0591467463094656	0.341826447879912
FAM241A	chr4:112217036:A:C	Tcruzi	CD8T	0.195169380343948	0.0493602460912652	5.19586700022505e-05
FAM241A	chr4:112217036:A:C	Tcruzi	monocyte	0.033941224823975	0.0506178523092618	0.250585782603739
FAM241A	chr4:112217036:A:C	Tcruzi	B	0.0822711283607102	0.0556479349223985	0.0694656096326116
FAM241A	chr4:112217036:A:C	Tcruzi	CD4T	0.392216784444053	0.0561638646972796	1.55227255651964e-12
FAM241B	chr10:69532469:C:A	NI	NK	0.00056146136161309	0.0199914228567314	0.684120822413055
FAM241B	chr10:69532469:C:A	NI	CD8T	-0.00123636814187741	0.0232568001040306	0.685839227636764
FAM241B	chr10:69532469:C:A	NI	monocyte	0.02322781847988	0.0300253984904136	0.404032611174688
FAM241B	chr10:69532469:C:A	NI	B	0.0143280734472365	0.0276172828796844	0.525897656401947
FAM241B	chr10:69532469:C:A	NI	CD4T	-0.00354986673666253	0.0303046473637712	0.657196199451304
FAM241B	chr10:69532469:C:A	IAV	NK	-0.00366278285222724	0.0200102244591214	0.648890196798124
FAM241B	chr10:69532469:C:A	IAV	CD8T	-0.00917380516764146	0.0232098912825763	0.579661198723493
FAM241B	chr10:69532469:C:A	IAV	monocyte	0.00610590854492553	0.0209757211190167	0.583924817959922
FAM241B	chr10:69532469:C:A	IAV	B	0.00534240091558893	0.0207030714669612	0.606202488969527
FAM241B	chr10:69532469:C:A	IAV	CD4T	0.00127061405991697	0.0244702011892464	0.67441136486677
FAM241B	chr10:69532469:C:A	LPS	NK	-0.00187478729553154	0.0203532430838871	0.669984931866197
FAM241B	chr10:69532469:C:A	LPS	CD8T	-0.000340023330654067	0.020439829483904	0.690191044737506
FAM241B	chr10:69532469:C:A	LPS	monocyte	0.0128219645503274	0.024713947352403	0.511440128313521
FAM241B	chr10:69532469:C:A	LPS	B	0.00900959833557242	0.0240533774620173	0.567993450511689
FAM241B	chr10:69532469:C:A	LPS	CD4T	0.00110938417069182	0.0266363368745315	0.671893881273344
FAM241B	chr10:69532469:C:A	Tcruzi	NK	0.00119791344870979	0.0218121706562585	0.673121209618504
FAM241B	chr10:69532469:C:A	Tcruzi	CD8T	-0.00195468434573952	0.0227444059700065	0.674478250877507
FAM241B	chr10:69532469:C:A	Tcruzi	monocyte	0.0247552824082901	0.0320232782106289	0.419959079072562
FAM241B	chr10:69532469:C:A	Tcruzi	B	0.0100059704947164	0.0236339084438214	0.554213019882553
FAM241B	chr10:69532469:C:A	Tcruzi	CD4T	0.000545276824850269	0.0269048484765055	0.679636770260986
FAM241B	chr10:69543461:G:C	NI	NK	0.0283412894343423	0.0369132372369525	0.293301258011088
FAM241B	chr10:69543461:G:C	NI	CD8T	0.0500059261272665	0.0489047509736062	0.220430506304174
FAM241B	chr10:69543461:G:C	NI	monocyte	-0.0282690276562337	0.0390284582063125	0.303831174262505
FAM241B	chr10:69543461:G:C	NI	B	-0.000663400209106897	0.0385026570193547	0.56478277042122
FAM241B	chr10:69543461:G:C	NI	CD4T	0.0522707916115404	0.0563978251206533	0.243982011799549
FAM241B	chr10:69543461:G:C	IAV	NK	0.04245098770895	0.0419681308879753	0.218341476868599
FAM241B	chr10:69543461:G:C	IAV	CD8T	0.0400041442142997	0.0398497470221798	0.218738127319078
FAM241B	chr10:69543461:G:C	IAV	monocyte	-0.0241891669378875	0.0360972102506547	0.329244713563159
FAM241B	chr10:69543461:G:C	IAV	B	0.00245979755140539	0.0340090488969242	0.535008284941062
FAM241B	chr10:69543461:G:C	IAV	CD4T	0.0454756671105977	0.0491508094426548	0.247553072360666
FAM241B	chr10:69543461:G:C	LPS	NK	0.0505313868215851	0.0467302805940921	0.1987461783157
FAM241B	chr10:69543461:G:C	LPS	CD8T	0.0454828129357466	0.0441075538926104	0.212560695411806
FAM241B	chr10:69543461:G:C	LPS	monocyte	-0.0276196172941497	0.039619413469974	0.31697955681436
FAM241B	chr10:69543461:G:C	LPS	B	-0.00251368645714829	0.0385307412004418	0.556244385870064
FAM241B	chr10:69543461:G:C	LPS	CD4T	0.0470285438499082	0.0522614151062139	0.253826993546697
FAM241B	chr10:69543461:G:C	Tcruzi	NK	0.0378562750091972	0.0426081325996434	0.254427926592599
FAM241B	chr10:69543461:G:C	Tcruzi	CD8T	0.0438659433016266	0.0451396625496103	0.233948458446055
FAM241B	chr10:69543461:G:C	Tcruzi	monocyte	-0.0350007135357617	0.0413031891675734	0.272033219789742
FAM241B	chr10:69543461:G:C	Tcruzi	B	0.00396765789574832	0.0364424341490668	0.523054026867929
FAM241B	chr10:69543461:G:C	Tcruzi	CD4T	0.04857409583206	0.0531133099099478	0.251427316038137
FAM241B	chr10:69546000:C:A	NI	NK	-0.00598637040230971	0.0268673718296971	0.534875100341225
FAM241B	chr10:69546000:C:A	NI	CD8T	-0.0167080183549049	0.0329167186066005	0.443762431785055
FAM241B	chr10:69546000:C:A	NI	monocyte	-0.0234756772872467	0.0336203427430434	0.35366939791488
FAM241B	chr10:69546000:C:A	NI	B	0.000690973194723797	0.0306917429155415	0.612072995662793
FAM241B	chr10:69546000:C:A	NI	CD4T	-0.0228014968758871	0.0412792726498494	0.422308570132028
FAM241B	chr10:69546000:C:A	IAV	NK	-0.00505154413779782	0.0254813560203255	0.540685865708011
FAM241B	chr10:69546000:C:A	IAV	CD8T	-0.000267733763571155	0.0253965450781358	0.593233535919012
FAM241B	chr10:69546000:C:A	IAV	monocyte	-0.0293689153127201	0.0334841885660758	0.319569790642991
FAM241B	chr10:69546000:C:A	IAV	B	0.000372607232010547	0.0271017109123507	0.608364223780914
FAM241B	chr10:69546000:C:A	IAV	CD4T	-0.0190493925124801	0.0351863666863322	0.431965311528484
FAM241B	chr10:69546000:C:A	LPS	NK	-0.00925053508021957	0.0271800978559878	0.493491008579054
FAM241B	chr10:69546000:C:A	LPS	CD8T	-0.0124532820761027	0.028249622726799	0.459631802452427
FAM241B	chr10:69546000:C:A	LPS	monocyte	-0.04409775957031	0.0427321811883207	0.26151782838779
FAM241B	chr10:69546000:C:A	LPS	B	-0.00116222169378934	0.0302865778860081	0.588103540194394
FAM241B	chr10:69546000:C:A	LPS	CD4T	-0.0173568436882524	0.0370928584839524	0.450450232454497
FAM241B	chr10:69546000:C:A	Tcruzi	NK	-0.0130581512474134	0.0305719039116181	0.464659957404229
FAM241B	chr10:69546000:C:A	Tcruzi	CD8T	-0.0136326832263236	0.0310026537700289	0.458922736360496
FAM241B	chr10:69546000:C:A	Tcruzi	monocyte	-0.0420046677932396	0.041134474299282	0.267071886032258
FAM241B	chr10:69546000:C:A	Tcruzi	B	-0.005471279497849	0.0290258950401673	0.54199922592492
FAM241B	chr10:69546000:C:A	Tcruzi	CD4T	-0.0266187386011893	0.0412103548642487	0.391796379153942
FAM241B	chr10:69591255:T:C	NI	NK	-0.00278482527628374	0.0244280763427467	0.698908306348388
FAM241B	chr10:69591255:T:C	NI	CD8T	0.00906692691094353	0.0299990350041778	0.633349731001066
FAM241B	chr10:69591255:T:C	NI	monocyte	0.00398191176211458	0.0276945277091871	0.646379632085444
FAM241B	chr10:69591255:T:C	NI	B	0.0056730749058174	0.0276913172871665	0.663167291580035
FAM241B	chr10:69591255:T:C	NI	CD4T	0.0092053696627002	0.0374506581400684	0.628225314027058
FAM241B	chr10:69591255:T:C	IAV	NK	0.00122230072866801	0.0224242886948622	0.703492412432473
FAM241B	chr10:69591255:T:C	IAV	CD8T	0.00635015528494506	0.0235944730386526	0.643552942356782
FAM241B	chr10:69591255:T:C	IAV	monocyte	0.00272374649372821	0.0235279443121662	0.686742095362222
FAM241B	chr10:69591255:T:C	IAV	B	0.00235654030186321	0.0235137687394413	0.689617891898918
FAM241B	chr10:69591255:T:C	IAV	CD4T	0.0111688308643622	0.0326161731694541	0.619384844755703
FAM241B	chr10:69591255:T:C	LPS	NK	-0.00175233982585594	0.024163424548442	0.702756964339924
FAM241B	chr10:69591255:T:C	LPS	CD8T	0.00852674980597367	0.0272649266010295	0.623244738783414
FAM241B	chr10:69591255:T:C	LPS	monocyte	0.001819738856155	0.0269117593303384	0.682856211449407
FAM241B	chr10:69591255:T:C	LPS	B	-0.000731845381385812	0.0269596020883315	0.713845550534582
FAM241B	chr10:69591255:T:C	LPS	CD4T	0.0115199975394329	0.0350246393663245	0.617516043349166
FAM241B	chr10:69591255:T:C	Tcruzi	NK	-0.0102996920978574	0.0341246705413015	0.639268752202362
FAM241B	chr10:69591255:T:C	Tcruzi	CD8T	0.00626496730111198	0.0275560184586454	0.651334993084762
FAM241B	chr10:69591255:T:C	Tcruzi	monocyte	0.00182720643112021	0.0259842562867703	0.690284089755816
FAM241B	chr10:69591255:T:C	Tcruzi	B	0.00113831747278987	0.0253749290799965	0.700386980215655
FAM241B	chr10:69591255:T:C	Tcruzi	CD4T	0.0155561440218057	0.0390894238470299	0.599347766785103
FAM241B	chr10:69605407:G:C	NI	NK	0.0937775534881934	0.048506240207741	0.0229945436693749
FAM241B	chr10:69605407:G:C	NI	CD8T	-0.084274772427956	0.0517763534597287	0.0435064155213022
FAM241B	chr10:69605407:G:C	NI	monocyte	0.0193713238902524	0.0352807768916007	0.294557009042739
FAM241B	chr10:69605407:G:C	NI	B	-0.0864661775616606	0.0491427381904612	0.0334050614210181
FAM241B	chr10:69605407:G:C	NI	CD4T	-0.081324143027324	0.053808766584323	0.0664972165379935
FAM241B	chr10:69605407:G:C	IAV	NK	-0.00729055873937109	0.0406876810692111	0.437447829172104
FAM241B	chr10:69605407:G:C	IAV	CD8T	-0.016453366726315	0.0418198735511203	0.341127734882753
FAM241B	chr10:69605407:G:C	IAV	monocyte	-0.00926428804185074	0.0388905265084335	0.407990951524904
FAM241B	chr10:69605407:G:C	IAV	B	-0.0889895785780574	0.0481846035913391	0.0248010902524727
FAM241B	chr10:69605407:G:C	IAV	CD4T	-0.134120680570584	0.055894158324064	0.00682424880429644
FAM241B	chr10:69605407:G:C	LPS	NK	0.0290298441838647	0.0400067735855096	0.235337754067387
FAM241B	chr10:69605407:G:C	LPS	CD8T	-0.0435206889505474	0.0448137986151229	0.16069377913265
FAM241B	chr10:69605407:G:C	LPS	monocyte	0.00529284154156047	0.0368059982008092	0.445216571716474
FAM241B	chr10:69605407:G:C	LPS	B	0.0112330339213047	0.0499511473566427	0.432080920408521
FAM241B	chr10:69605407:G:C	LPS	CD4T	-0.100852157253803	0.0526352148008915	0.0274294496338753
FAM241B	chr10:69605407:G:C	Tcruzi	NK	0.0687565202072405	0.0538550340053107	0.092841886746417
FAM241B	chr10:69605407:G:C	Tcruzi	CD8T	-0.0598387765965239	0.0479850215561183	0.100572045713966
FAM241B	chr10:69605407:G:C	Tcruzi	monocyte	-0.0189650975870527	0.0383219740023635	0.313870386063848
FAM241B	chr10:69605407:G:C	Tcruzi	B	-0.0284853639266687	0.0445429481733053	0.255678558114799
FAM241B	chr10:69605407:G:C	Tcruzi	CD4T	-0.127787899816225	0.0567399729164947	0.0104373189597727
FAM241B	chr10:69627546:G:T	NI	NK	-0.0111087173536384	0.052641439705541	0.408618051087176
FAM241B	chr10:69627546:G:T	NI	CD8T	-0.129310209887025	0.0636325171333307	0.0166322199726712
FAM241B	chr10:69627546:G:T	NI	monocyte	0.105542063551142	0.0520281774206395	0.0185963030560587
FAM241B	chr10:69627546:G:T	NI	B	0.0252292373448908	0.0599172050083255	0.340707207447519
FAM241B	chr10:69627546:G:T	NI	CD4T	-0.208284420478039	0.0751936490273446	0.00230630785312969
FAM241B	chr10:69627546:G:T	IAV	NK	-0.00616253835153419	0.0520370191761084	0.441918703724517
FAM241B	chr10:69627546:G:T	IAV	CD8T	-0.0535318326091366	0.0520162244037421	0.144414387916535
FAM241B	chr10:69627546:G:T	IAV	monocyte	0.0532782070917912	0.0520436179037916	0.149268162167891
FAM241B	chr10:69627546:G:T	IAV	B	0.0309675300646006	0.0559352206598776	0.293401008776123
FAM241B	chr10:69627546:G:T	IAV	CD4T	-0.221444375575513	0.0775061822826741	0.00116004328074659
FAM241B	chr10:69627546:G:T	LPS	NK	-0.0412013762807042	0.052094667745254	0.211384003417103
FAM241B	chr10:69627546:G:T	LPS	CD8T	-0.0830686029877243	0.05606557186974	0.0641526102909204
FAM241B	chr10:69627546:G:T	LPS	monocyte	0.02940071315693	0.0512277504340663	0.281105473610663
FAM241B	chr10:69627546:G:T	LPS	B	0.0554655533809194	0.0630861744264978	0.189918470472159
FAM241B	chr10:69627546:G:T	LPS	CD4T	-0.224124533359392	0.0766848666687654	0.00128443619728169
FAM241B	chr10:69627546:G:T	Tcruzi	NK	0.0184709119453745	0.0653893305021431	0.407247377627352
FAM241B	chr10:69627546:G:T	Tcruzi	CD8T	-0.0957851644234639	0.0602638422762792	0.053212049892535
FAM241B	chr10:69627546:G:T	Tcruzi	monocyte	0.0323915105689818	0.0533686811989443	0.266840937519113
FAM241B	chr10:69627546:G:T	Tcruzi	B	-0.00831941702098892	0.0583708988699441	0.447254114311262
FAM241B	chr10:69627546:G:T	Tcruzi	CD4T	-0.213960501983226	0.0755452717799104	0.00166845520162173
FAM241B	chr10:69634585:G:A	NI	NK	0.00970627491243733	0.0408441058212821	0.389970236770614
FAM241B	chr10:69634585:G:A	NI	CD8T	0.103638180341303	0.0510639841381541	0.0217985628574085
FAM241B	chr10:69634585:G:A	NI	monocyte	0.00444040773126008	0.0390648717578843	0.456303306975644
FAM241B	chr10:69634585:G:A	NI	B	0.0516478788700883	0.0455659176465742	0.126655709437997
FAM241B	chr10:69634585:G:A	NI	CD4T	0.170255316682071	0.0691361024387168	0.0122728959295923
FAM241B	chr10:69634585:G:A	IAV	NK	0.0148362890089304	0.0386281052953641	0.338672845624003
FAM241B	chr10:69634585:G:A	IAV	CD8T	0.0554487906592978	0.0394245146120306	0.0729240755283988
FAM241B	chr10:69634585:G:A	IAV	monocyte	-0.0222908930098212	0.040758451499018	0.306025619424635
FAM241B	chr10:69634585:G:A	IAV	B	0.0353790684260601	0.0408573309438069	0.189386240615395
FAM241B	chr10:69634585:G:A	IAV	CD4T	0.134402790175257	0.0589157679972993	0.014403491001922
FAM241B	chr10:69634585:G:A	LPS	NK	0.0195847295664297	0.03969017949573	0.302520419660667
FAM241B	chr10:69634585:G:A	LPS	CD8T	0.0869267640329922	0.0461647580241759	0.0257887442396208
FAM241B	chr10:69634585:G:A	LPS	monocyte	-0.00152240934403776	0.0408859678376584	0.493752963272782
FAM241B	chr10:69634585:G:A	LPS	B	0.0502239422953886	0.0452635178847117	0.131386899045575
FAM241B	chr10:69634585:G:A	LPS	CD4T	0.145725756005678	0.0618487710879452	0.0139613752163293
FAM241B	chr10:69634585:G:A	Tcruzi	NK	0.0259430868280673	0.0439439399041667	0.269099906107709
FAM241B	chr10:69634585:G:A	Tcruzi	CD8T	0.0956191707133277	0.0485360867679273	0.0245615852902535
FAM241B	chr10:69634585:G:A	Tcruzi	monocyte	0.00600544784027904	0.0397363041384872	0.44341389341222
FAM241B	chr10:69634585:G:A	Tcruzi	B	0.0444932415411444	0.0432605682672588	0.149595992328818
FAM241B	chr10:69634585:G:A	Tcruzi	CD4T	0.173166097392918	0.0705285489900628	0.0123621037559334
FAM241B	chr10:69657404:G:C	NI	NK	0.000931316354406942	0.0686162020018954	0.557189284553479
FAM241B	chr10:69657404:G:C	NI	CD8T	0.0525460059108335	0.0861419055752759	0.371256527977632
FAM241B	chr10:69657404:G:C	NI	monocyte	0.0189265277197124	0.0717834919782652	0.480251572985141
FAM241B	chr10:69657404:G:C	NI	B	-0.00132134525900774	0.0762362233777122	0.573282941822589
FAM241B	chr10:69657404:G:C	NI	CD4T	0.092669851606297	0.122749385122104	0.31287336353296
FAM241B	chr10:69657404:G:C	IAV	NK	0.0282924796061162	0.0723039718897961	0.436096696636033
FAM241B	chr10:69657404:G:C	IAV	CD8T	0.0490769594377283	0.0789242548396803	0.348572030956893
FAM241B	chr10:69657404:G:C	IAV	monocyte	0.0653773323753859	0.0990879286914017	0.333039851202514
FAM241B	chr10:69657404:G:C	IAV	B	0.0233593866001782	0.0741964954819415	0.467125110975516
FAM241B	chr10:69657404:G:C	IAV	CD4T	0.123164987227	0.148051242710206	0.261394514544062
FAM241B	chr10:69657404:G:C	LPS	NK	0.0250867543435321	0.0672039457372163	0.449620610422621
FAM241B	chr10:69657404:G:C	LPS	CD8T	0.0417603439453157	0.0736312502768947	0.38187464210387
FAM241B	chr10:69657404:G:C	LPS	monocyte	0.0131176708809608	0.072547297992324	0.511563419850315
FAM241B	chr10:69657404:G:C	LPS	B	0.016620556938295	0.0737604351923078	0.499463413846638
FAM241B	chr10:69657404:G:C	LPS	CD4T	0.107424252894982	0.134279064001497	0.291354555253095
FAM241B	chr10:69657404:G:C	Tcruzi	NK	0.0239259112389317	0.0719578167774056	0.463773582185938
FAM241B	chr10:69657404:G:C	Tcruzi	CD8T	0.0428201692716567	0.0791434672513357	0.392564613148836
FAM241B	chr10:69657404:G:C	Tcruzi	monocyte	0.0180576259602206	0.0704947543972325	0.49290300186036
FAM241B	chr10:69657404:G:C	Tcruzi	B	0.000348843379395586	0.0717790069403726	0.565452271740291
FAM241B	chr10:69657404:G:C	Tcruzi	CD4T	0.0832000956395127	0.112540479732656	0.323871654240374
FAM241B	chr10:69659064:G:A	NI	NK	-0.0129047373146743	0.0392893322859245	0.547219312996973
FAM241B	chr10:69659064:G:A	NI	CD8T	-0.02409626677964	0.0501528529518409	0.496777900316793
FAM241B	chr10:69659064:G:A	NI	monocyte	-0.00703283780164726	0.0446823681242794	0.577667680182643
FAM241B	chr10:69659064:G:A	NI	B	-0.0112747929625057	0.0429546785258108	0.568951653773395
FAM241B	chr10:69659064:G:A	NI	CD4T	-0.0381297579339867	0.0686447947409783	0.458123112964766
FAM241B	chr10:69659064:G:A	IAV	NK	-0.0101615406597337	0.036361988846862	0.560093593323289
FAM241B	chr10:69659064:G:A	IAV	CD8T	-0.010784476135915	0.0347384507753449	0.548503855701612
FAM241B	chr10:69659064:G:A	IAV	monocyte	0.00306868859813157	0.0398238041545526	0.647118051470873
FAM241B	chr10:69659064:G:A	IAV	B	-0.00363694635971271	0.0367922522426824	0.61345460258569
FAM241B	chr10:69659064:G:A	IAV	CD4T	-0.0307696972764707	0.0572837025631653	0.473908220679142
FAM241B	chr10:69659064:G:A	LPS	NK	-0.0162371929613734	0.0409626855675097	0.517629642095699
FAM241B	chr10:69659064:G:A	LPS	CD8T	-0.0188348713124735	0.0420756494166317	0.499238355235211
FAM241B	chr10:69659064:G:A	LPS	monocyte	-0.00758103655075272	0.0444967541531985	0.583164371588399
FAM241B	chr10:69659064:G:A	LPS	B	-0.0118991229145138	0.0429622856785994	0.556068355520531
FAM241B	chr10:69659064:G:A	LPS	CD4T	-0.0418308676100285	0.0700962947798866	0.440981723429888
FAM241B	chr10:69659064:G:A	Tcruzi	NK	-0.0147386907823052	0.0419975060213221	0.537902215380469
FAM241B	chr10:69659064:G:A	Tcruzi	CD8T	-0.0192659713925992	0.0458012568000876	0.514335377624152
FAM241B	chr10:69659064:G:A	Tcruzi	monocyte	-0.0110986328190064	0.0436896776478539	0.569235655009624
FAM241B	chr10:69659064:G:A	Tcruzi	B	-0.0102619691075619	0.0406255605667921	0.569689421411919
FAM241B	chr10:69659064:G:A	Tcruzi	CD4T	-0.035293553066083	0.0640137689905325	0.46840863878146
FAM241B	chr10:69669818:C:T	NI	NK	-0.0191319845917838	0.0494144947865716	0.495979827930664
FAM241B	chr10:69669818:C:T	NI	CD8T	-0.0360932597601646	0.0647429363641433	0.436180970626047
FAM241B	chr10:69669818:C:T	NI	monocyte	0.0245499691062545	0.0566745377578619	0.457575061030042
FAM241B	chr10:69669818:C:T	NI	B	0.0100057929488169	0.0539512796686618	0.576315357839317
FAM241B	chr10:69669818:C:T	NI	CD4T	-0.058095429126578	0.0912047778889185	0.393794788914731
FAM241B	chr10:69669818:C:T	IAV	NK	-0.0156515891087389	0.0456818115733452	0.510300274168542
FAM241B	chr10:69669818:C:T	IAV	CD8T	-0.0215108124471546	0.0464020442698338	0.467954100765862
FAM241B	chr10:69669818:C:T	IAV	monocyte	0.0112714075590527	0.0466178234872664	0.546676394587859
FAM241B	chr10:69669818:C:T	IAV	B	0.00867126996735233	0.0472339821035366	0.57654423670193
FAM241B	chr10:69669818:C:T	IAV	CD4T	-0.0346104433677029	0.0663329837663699	0.449411383172261
FAM241B	chr10:69669818:C:T	LPS	NK	-0.0159506154793249	0.0483079537326142	0.509817878409069
FAM241B	chr10:69669818:C:T	LPS	CD8T	-0.0286515188710159	0.0548406439729352	0.443996589252451
FAM241B	chr10:69669818:C:T	LPS	monocyte	0.0170711335242613	0.0544837755120851	0.51470320002076
FAM241B	chr10:69669818:C:T	LPS	B	-0.000477000221316854	0.0516520292631097	0.619828798684974
FAM241B	chr10:69669818:C:T	LPS	CD4T	-0.0432056234278828	0.0763164268173777	0.429335164896151
FAM241B	chr10:69669818:C:T	Tcruzi	NK	-0.0224476952800319	0.0540577436372204	0.48466759467065
FAM241B	chr10:69669818:C:T	Tcruzi	CD8T	-0.0367494870790206	0.0641420268149159	0.428317880458639
FAM241B	chr10:69669818:C:T	Tcruzi	monocyte	0.005704732736857	0.0507203207048579	0.579705164259816
FAM241B	chr10:69669818:C:T	Tcruzi	B	0.0263606664835861	0.07201747953021	0.502194844249121
FAM241B	chr10:69669818:C:T	Tcruzi	CD4T	-0.0506815869808589	0.0828357633555531	0.413241510609596
FAM241B	chr10:69672303:C:G	NI	NK	0.0310839759536301	0.0344526685192029	0.228392353483545
FAM241B	chr10:69672303:C:G	NI	CD8T	0.0417100285387409	0.0404479031109524	0.194527202577503
FAM241B	chr10:69672303:C:G	NI	monocyte	0.000521683631188021	0.0309810876679033	0.530594288496283
FAM241B	chr10:69672303:C:G	NI	B	-0.0635196504970739	0.0529954673422019	0.153707504595793
FAM241B	chr10:69672303:C:G	NI	CD4T	0.0655779288635194	0.0529903377406923	0.144211191643161
FAM241B	chr10:69672303:C:G	IAV	NK	0.0218231446234959	0.0320345857026791	0.29181154117001
FAM241B	chr10:69672303:C:G	IAV	CD8T	0.0390189026510827	0.0362396271989297	0.174996925267446
FAM241B	chr10:69672303:C:G	IAV	monocyte	-0.00553950537326409	0.0312562708242528	0.487526073958895
FAM241B	chr10:69672303:C:G	IAV	B	-0.0301584236688262	0.036657867271916	0.256175056117034
FAM241B	chr10:69672303:C:G	IAV	CD4T	0.064561602186745	0.0513074339855546	0.139579710112993
FAM241B	chr10:69672303:C:G	LPS	NK	0.0210180429537268	0.0324783389336803	0.302157865816
FAM241B	chr10:69672303:C:G	LPS	CD8T	0.0404596383668951	0.0376571123818558	0.179294799833993
FAM241B	chr10:69672303:C:G	LPS	monocyte	0.00637902006863519	0.0321152833056221	0.467344129360643
FAM241B	chr10:69672303:C:G	LPS	B	-0.0352054191988803	0.0401782042014904	0.240680527526034
FAM241B	chr10:69672303:C:G	LPS	CD4T	0.0490193387987937	0.0462218579524203	0.187847821251028
FAM241B	chr10:69672303:C:G	Tcruzi	NK	0.0207918239022403	0.0365199667255253	0.322956884721519
FAM241B	chr10:69672303:C:G	Tcruzi	CD8T	0.0496300290915783	0.0423287664024666	0.158988913741222
FAM241B	chr10:69672303:C:G	Tcruzi	monocyte	0.0101220532824485	0.031962577873254	0.427036725388109
FAM241B	chr10:69672303:C:G	Tcruzi	B	-0.0344212651648418	0.0387886155261231	0.237709776011899
FAM241B	chr10:69672303:C:G	Tcruzi	CD4T	0.0439422117892942	0.0454970751204589	0.210455468355416
FAM241B	chr10:69682208:G:A	NI	NK	0.00189607771721138	0.0868554358546941	0.600667502415956
FAM241B	chr10:69682208:G:A	NI	CD8T	0.0979614853914907	0.113683806203262	0.342540870318925
FAM241B	chr10:69682208:G:A	NI	monocyte	0.0165150217848163	0.0885704856131452	0.550271237220104
FAM241B	chr10:69682208:G:A	NI	B	0.0518820619442921	0.0971787002825104	0.44125533790745
FAM241B	chr10:69682208:G:A	NI	CD4T	0.159839114118328	0.15686184364859	0.302178656960548
FAM241B	chr10:69682208:G:A	IAV	NK	0.0464012035230343	0.084528065387745	0.437363774012346
FAM241B	chr10:69682208:G:A	IAV	CD8T	0.0551499525345636	0.0840405393579718	0.400364074675418
FAM241B	chr10:69682208:G:A	IAV	monocyte	0.0649605935204076	0.0903829102486174	0.384272679332875
FAM241B	chr10:69682208:G:A	IAV	B	0.0653069549553571	0.0932494029880169	0.388820989082868
FAM241B	chr10:69682208:G:A	IAV	CD4T	0.140496508902374	0.13809498038868	0.301345625105329
FAM241B	chr10:69682208:G:A	LPS	NK	0.0272655244544802	0.0846751185478907	0.505480165679393
FAM241B	chr10:69682208:G:A	LPS	CD8T	0.114310890471412	0.118144624449507	0.306697863228313
FAM241B	chr10:69682208:G:A	LPS	monocyte	0.335760143714533	0.164551592965537	0.0182920451300816
FAM241B	chr10:69682208:G:A	LPS	B	0.0904846522056129	0.110463924888252	0.352364075386035
FAM241B	chr10:69682208:G:A	LPS	CD4T	0.185169934846832	0.170394146395235	0.284614100883204
FAM241B	chr10:69682208:G:A	Tcruzi	NK	0.0217194844286177	0.0936668769326715	0.534109153546694
FAM241B	chr10:69682208:G:A	Tcruzi	CD8T	0.0980143884324967	0.112013672404702	0.337867825050374
FAM241B	chr10:69682208:G:A	Tcruzi	monocyte	0.05296240569199	0.0916473295377311	0.42862013043589
FAM241B	chr10:69682208:G:A	Tcruzi	B	0.0475107186696287	0.0931197641509433	0.447204957269106
FAM241B	chr10:69682208:G:A	Tcruzi	CD4T	0.154258366642658	0.150939228979144	0.30124737881352
FAM241B	chr10:69688070:G:A	NI	NK	-0.0170487747542803	0.0332039448951631	0.318754679520194
FAM241B	chr10:69688070:G:A	NI	CD8T	-0.0791654527796273	0.0467926242039493	0.0589828530267407
FAM241B	chr10:69688070:G:A	NI	monocyte	0.0395885051382026	0.0339765918334995	0.137105796586094
FAM241B	chr10:69688070:G:A	NI	B	0.0415792904505885	0.0416884407179605	0.178172894576942
FAM241B	chr10:69688070:G:A	NI	CD4T	-0.110085496041822	0.0577213415819983	0.0393765312667854
FAM241B	chr10:69688070:G:A	IAV	NK	-0.0129207975510304	0.0326774582472402	0.357648763998089
FAM241B	chr10:69688070:G:A	IAV	CD8T	-0.0465377066409307	0.035869871378189	0.105104369708813
FAM241B	chr10:69688070:G:A	IAV	monocyte	-0.0122773869389807	0.0338038540031472	0.390576099756606
FAM241B	chr10:69688070:G:A	IAV	B	0.0188981495636751	0.0352598154001287	0.31907888090637
FAM241B	chr10:69688070:G:A	IAV	CD4T	-0.0742652720985979	0.046577907087313	0.0694771921208098
FAM241B	chr10:69688070:G:A	LPS	NK	-0.0059908433482521	0.033660280636891	0.434381481986688
FAM241B	chr10:69688070:G:A	LPS	CD8T	-0.0520162232306887	0.0381009933877385	0.0971758245478833
FAM241B	chr10:69688070:G:A	LPS	monocyte	-0.00741894947340405	0.0332138994445338	0.437427389215531
FAM241B	chr10:69688070:G:A	LPS	B	0.0309993461278436	0.0393711211321544	0.23794961884288
FAM241B	chr10:69688070:G:A	LPS	CD4T	-0.0685478767085793	0.0467653091851871	0.0879485911178546
FAM241B	chr10:69688070:G:A	Tcruzi	NK	-0.017102096197663	0.0379565768893254	0.336549682230697
FAM241B	chr10:69688070:G:A	Tcruzi	CD8T	-0.0726666753581256	0.0444906603773797	0.0636209591445975
FAM241B	chr10:69688070:G:A	Tcruzi	monocyte	0.0341752027627632	0.0347277051702123	0.18181579136401
FAM241B	chr10:69688070:G:A	Tcruzi	B	0.0284612002026495	0.0377156708697076	0.247623018617662
FAM241B	chr10:69688070:G:A	Tcruzi	CD4T	-0.0664015686389259	0.0467413964909211	0.0950705751182694
FAM241B	chr10:69696801:T:C	NI	NK	-0.0350863828015458	0.0706485137479049	0.432855167494571
FAM241B	chr10:69696801:T:C	NI	CD8T	0.000349633273644959	0.0662055989393142	0.596525525481283
FAM241B	chr10:69696801:T:C	NI	monocyte	0.0503595981934562	0.0762044520842331	0.347464095317046
FAM241B	chr10:69696801:T:C	NI	B	0.0226445994841706	0.0666255093627476	0.479430558775411
FAM241B	chr10:69696801:T:C	NI	CD4T	0.0130296037489239	0.0826634282589202	0.53885675011732
FAM241B	chr10:69696801:T:C	IAV	NK	-0.0235945322973593	0.0601159677759595	0.472101730972945
FAM241B	chr10:69696801:T:C	IAV	CD8T	-0.0126826837490686	0.05315195601282	0.525728777153292
FAM241B	chr10:69696801:T:C	IAV	monocyte	0.0397210406033431	0.0668371404704059	0.38563746566185
FAM241B	chr10:69696801:T:C	IAV	B	0.0413889269544771	0.0732931096695445	0.394282447819529
FAM241B	chr10:69696801:T:C	IAV	CD4T	0.0102479067140821	0.0703097677318512	0.5477495767912
FAM241B	chr10:69696801:T:C	LPS	NK	-0.0398470195901628	0.0750940796483457	0.414767151915664
FAM241B	chr10:69696801:T:C	LPS	CD8T	-0.00449216439368445	0.0575642961365222	0.572710956768411
FAM241B	chr10:69696801:T:C	LPS	monocyte	0.0258985157143066	0.0671917135295241	0.448253856010364
FAM241B	chr10:69696801:T:C	LPS	B	0.0308018456536581	0.0701345523771602	0.4435171210131
FAM241B	chr10:69696801:T:C	LPS	CD4T	0.0137270044348443	0.077603372927978	0.535465383794658
FAM241B	chr10:69696801:T:C	Tcruzi	NK	-0.0252574714136067	0.0668763156591728	0.475911742982707
FAM241B	chr10:69696801:T:C	Tcruzi	CD8T	-0.0100644484069443	0.0649703772599924	0.55430902945443
FAM241B	chr10:69696801:T:C	Tcruzi	monocyte	0.0531520730249926	0.0781134356065855	0.352628372886845
FAM241B	chr10:69696801:T:C	Tcruzi	B	0.020443025069739	0.062890760791349	0.481850705182473
FAM241B	chr10:69696801:T:C	Tcruzi	CD4T	0.0155113928563492	0.0789509854353172	0.532136929548362
FAM241B	chr10:69705844:G:C	NI	NK	0.00328900630499866	0.0262590805953699	0.68347326589061
FAM241B	chr10:69705844:G:C	NI	CD8T	-0.000887725975602185	0.0305842142222181	0.716591355973955
FAM241B	chr10:69705844:G:C	NI	monocyte	-0.000159736546030755	0.0314778353420209	0.686222477771029
FAM241B	chr10:69705844:G:C	NI	B	0.00288243656834862	0.0293278006989546	0.690985521355507
FAM241B	chr10:69705844:G:C	NI	CD4T	0.00288957125447458	0.0386466869158695	0.683749717897049
FAM241B	chr10:69705844:G:C	IAV	NK	0.00913224524795417	0.0288680478461025	0.628632940039741
FAM241B	chr10:69705844:G:C	IAV	CD8T	0.000740857187656011	0.0231404961049403	0.706706249306558
FAM241B	chr10:69705844:G:C	IAV	monocyte	-0.00327418292365579	0.0270263561981728	0.689348094067122
FAM241B	chr10:69705844:G:C	IAV	B	0.00255570285737384	0.0255735567345068	0.690360553253727
FAM241B	chr10:69705844:G:C	IAV	CD4T	0.00502603984696217	0.0328799989700164	0.677642308292167
FAM241B	chr10:69705844:G:C	LPS	NK	0.00269830145887757	0.0262458371749396	0.682028041665519
FAM241B	chr10:69705844:G:C	LPS	CD8T	0.00110372749428687	0.0263461643437744	0.697972916323089
FAM241B	chr10:69705844:G:C	LPS	monocyte	0.00656446419259899	0.0329423375064607	0.64376220939463
FAM241B	chr10:69705844:G:C	LPS	B	0.00320007272868962	0.0292998109193296	0.681465737249168
FAM241B	chr10:69705844:G:C	LPS	CD4T	-0.000575131827246768	0.0354005198005431	0.712413121385631
FAM241B	chr10:69705844:G:C	Tcruzi	NK	0.000768355448153697	0.0275767051866311	0.704987196971786
FAM241B	chr10:69705844:G:C	Tcruzi	CD8T	0.00115201409883492	0.0291724209973735	0.703308447973845
FAM241B	chr10:69705844:G:C	Tcruzi	monocyte	-0.00371830592801215	0.0299806579263134	0.678972110132229
FAM241B	chr10:69705844:G:C	Tcruzi	B	0.00289646641589779	0.0279430964468069	0.687230580438659
FAM241B	chr10:69705844:G:C	Tcruzi	CD4T	0.00116682024820612	0.0355439092258454	0.705605318206177
FAM241B	chr10:69711060:A:T	NI	NK	-0.00202610885062173	0.0330421230603358	0.635428332736284
FAM241B	chr10:69711060:A:T	NI	CD8T	0.000150799091412951	0.0381441321655279	0.631999702915739
FAM241B	chr10:69711060:A:T	NI	monocyte	0.00101520111135308	0.036370241923746	0.611997278616904
FAM241B	chr10:69711060:A:T	NI	B	0.043534622827407	0.0587388598410452	0.378431513077207
FAM241B	chr10:69711060:A:T	NI	CD4T	0.0114747929534421	0.0477748305034779	0.552022345465294
FAM241B	chr10:69711060:A:T	IAV	NK	0.00385004423043363	0.0310915762071361	0.601277126719087
FAM241B	chr10:69711060:A:T	IAV	CD8T	-0.00297038115111565	0.0305224301830443	0.627404327090123
FAM241B	chr10:69711060:A:T	IAV	monocyte	-0.00547325669280048	0.0335397879835326	0.599335023559788
FAM241B	chr10:69711060:A:T	IAV	B	0.0307475108699554	0.0451865720904128	0.403818610521226
FAM241B	chr10:69711060:A:T	IAV	CD4T	0.015810234336799	0.0425463841451816	0.520904474664414
FAM241B	chr10:69711060:A:T	LPS	NK	0.00310993689455374	0.032740586146024	0.604323226476039
FAM241B	chr10:69711060:A:T	LPS	CD8T	-0.000329359523081061	0.0335303666043918	0.630940716311405
FAM241B	chr10:69711060:A:T	LPS	monocyte	-0.00730829442480123	0.0377136166848734	0.576410812480051
FAM241B	chr10:69711060:A:T	LPS	B	0.0387776476889407	0.0538483150690935	0.384647767960516
FAM241B	chr10:69711060:A:T	LPS	CD4T	0.0183615272983756	0.0469047786754768	0.509976511245773
FAM241B	chr10:69711060:A:T	Tcruzi	NK	0.00297351915813772	0.0352203854019544	0.611751226853928
FAM241B	chr10:69711060:A:T	Tcruzi	CD8T	-0.00791357718218794	0.0401599290670272	0.598054969790479
FAM241B	chr10:69711060:A:T	Tcruzi	monocyte	0.00393226136819121	0.0357104801531862	0.604222561550289
FAM241B	chr10:69711060:A:T	Tcruzi	B	0.0287450107476712	0.0443674205384492	0.418284892503058
FAM241B	chr10:69711060:A:T	Tcruzi	CD4T	0.0152578874060753	0.0460410310207763	0.532508073755406
FAM32A	chr19:16090326:T:C	NI	NK	-0.00532081996651674	0.0196437515645062	0.65129545668409
FAM32A	chr19:16090326:T:C	NI	CD8T	-0.00583641908957177	0.0208552988955787	0.646607290639433
FAM32A	chr19:16090326:T:C	NI	monocyte	-0.0090072574238956	0.0275997167261384	0.592047688544644
FAM32A	chr19:16090326:T:C	NI	B	-0.00848038232546268	0.0229375409490723	0.622536241076227
FAM32A	chr19:16090326:T:C	NI	CD4T	-0.0107513432197616	0.0273619500029699	0.600922445588769
FAM32A	chr19:16090326:T:C	IAV	NK	-0.00476724440031421	0.0183612497188876	0.653484340601654
FAM32A	chr19:16090326:T:C	IAV	CD8T	-0.00705024818029651	0.0182567071375457	0.616671290382833
FAM32A	chr19:16090326:T:C	IAV	monocyte	-0.00956523970779647	0.0227993128318293	0.60646267033666
FAM32A	chr19:16090326:T:C	IAV	B	-0.00658694199727765	0.019736369344259	0.632335168329472
FAM32A	chr19:16090326:T:C	IAV	CD4T	-0.0100716559839498	0.0233514663174265	0.604523062912882
FAM32A	chr19:16090326:T:C	LPS	NK	-0.00446763721604251	0.0196869383642561	0.654297658217451
FAM32A	chr19:16090326:T:C	LPS	CD8T	-0.00779622350949324	0.01987392129496	0.608186450724739
FAM32A	chr19:16090326:T:C	LPS	monocyte	-0.0140127530654427	0.0292630513953756	0.563435777739074
FAM32A	chr19:16090326:T:C	LPS	B	-0.00551639499792073	0.0216115389888704	0.645850607319082
FAM32A	chr19:16090326:T:C	LPS	CD4T	-0.0118084050509121	0.0260829913902138	0.591014196184698
FAM32A	chr19:16090326:T:C	Tcruzi	NK	-0.00600898208813569	0.0206773926989106	0.639267194235059
FAM32A	chr19:16090326:T:C	Tcruzi	CD8T	-0.0106092074147988	0.022935533759124	0.587972872813681
FAM32A	chr19:16090326:T:C	Tcruzi	monocyte	-0.00978720939844109	0.0254756962460574	0.603895639604121
FAM32A	chr19:16090326:T:C	Tcruzi	B	-0.0114450791226944	0.0252612654857156	0.584919055889533
FAM32A	chr19:16090326:T:C	Tcruzi	CD4T	-0.0111834049714526	0.0255927641162396	0.596843738291153
FAM32A	chr19:16103602:T:C	NI	NK	0.0139061572028634	0.0606081021811492	0.557640403825561
FAM32A	chr19:16103602:T:C	NI	CD8T	0.0119009639085501	0.0667456523775109	0.572395257437435
FAM32A	chr19:16103602:T:C	NI	monocyte	0.0157853756491688	0.0772826868366233	0.541656014893289
FAM32A	chr19:16103602:T:C	NI	B	0.0288272095439863	0.0751809463673135	0.503854003378824
FAM32A	chr19:16103602:T:C	NI	CD4T	0.00977890859557357	0.0812286283478868	0.580788745357063
FAM32A	chr19:16103602:T:C	IAV	NK	0.0111970186518509	0.0556735040285908	0.565580416374859
FAM32A	chr19:16103602:T:C	IAV	CD8T	0.00363652175319083	0.0506274041772576	0.601085231810866
FAM32A	chr19:16103602:T:C	IAV	monocyte	0.00323656170487259	0.0626261243735355	0.608324362102206
FAM32A	chr19:16103602:T:C	IAV	B	0.0263693922615529	0.0667570248192977	0.498214342476607
FAM32A	chr19:16103602:T:C	IAV	CD4T	0.0213079221258417	0.0735404563648383	0.539062168646512
FAM32A	chr19:16103602:T:C	LPS	NK	0.0136987302206241	0.0608524708953826	0.554037660302828
FAM32A	chr19:16103602:T:C	LPS	CD8T	0.00980739029808893	0.0578417305600803	0.569958973868943
FAM32A	chr19:16103602:T:C	LPS	monocyte	0.00304131574427298	0.0752162739468795	0.599735373082061
FAM32A	chr19:16103602:T:C	LPS	B	0.0327263891383274	0.0787127171109684	0.486024958210686
FAM32A	chr19:16103602:T:C	LPS	CD4T	0.0177179385554739	0.0779415519491945	0.553581237962895
FAM32A	chr19:16103602:T:C	Tcruzi	NK	0.0136210478429861	0.0621675069285813	0.559089577732323
FAM32A	chr19:16103602:T:C	Tcruzi	CD8T	0.00990540166172537	0.0639517445025872	0.577095512232888
FAM32A	chr19:16103602:T:C	Tcruzi	monocyte	0.0124145468586708	0.0735096655311432	0.571288211404042
FAM32A	chr19:16103602:T:C	Tcruzi	B	0.0309930658924757	0.0750013666295711	0.489730967321061
FAM32A	chr19:16103602:T:C	Tcruzi	CD4T	0.00818095485444799	0.0764790436037012	0.590084203676977
FAM32A	chr19:16133153:G:A	NI	NK	-0.0246974719661297	0.0560932429121425	0.487764823389738
FAM32A	chr19:16133153:G:A	NI	CD8T	-0.00860734062227214	0.0517368914555012	0.580035902716001
FAM32A	chr19:16133153:G:A	NI	monocyte	0.053633840354452	0.0803484865968072	0.358373561432125
FAM32A	chr19:16133153:G:A	NI	B	-0.00407668431473335	0.0531700247915495	0.611855209791582
FAM32A	chr19:16133153:G:A	NI	CD4T	0.0116838572507423	0.0638308848816151	0.569582116601473
FAM32A	chr19:16133153:G:A	IAV	NK	-0.0268026346312524	0.0559690594500549	0.47175776885568
FAM32A	chr19:16133153:G:A	IAV	CD8T	-0.013418950536739	0.0438777020139423	0.534625451579229
FAM32A	chr19:16133153:G:A	IAV	monocyte	0.0140416632562584	0.0517705936132028	0.531596901902436
FAM32A	chr19:16133153:G:A	IAV	B	-0.00598662770612143	0.0471384366390846	0.596733261219728
FAM32A	chr19:16133153:G:A	IAV	CD4T	-0.00266502992822849	0.0532364754001099	0.617842036980906
FAM32A	chr19:16133153:G:A	LPS	NK	-0.0261316581918635	0.0576918908691063	0.478996628320699
FAM32A	chr19:16133153:G:A	LPS	CD8T	-0.0138349224028722	0.0480074426332133	0.538355611063579
FAM32A	chr19:16133153:G:A	LPS	monocyte	0.0252088778116377	0.0633209615599085	0.485050269806473
FAM32A	chr19:16133153:G:A	LPS	B	-0.0035977569007667	0.0526720192675976	0.610103378482797
FAM32A	chr19:16133153:G:A	LPS	CD4T	0.00731961523825469	0.0587511137552835	0.590943623668938
FAM32A	chr19:16133153:G:A	Tcruzi	NK	-0.020621877009822	0.0546423833810507	0.508976056901448
FAM32A	chr19:16133153:G:A	Tcruzi	CD8T	-0.0139455848361502	0.0521970141918569	0.548718378316455
FAM32A	chr19:16133153:G:A	Tcruzi	monocyte	0.0384361622935674	0.0692387274874562	0.43646095772012
FAM32A	chr19:16133153:G:A	Tcruzi	B	0.00507726634374055	0.0506029341794413	0.599027058900271
FAM32A	chr19:16133153:G:A	Tcruzi	CD4T	0.00779693121518556	0.059122961967617	0.591219790759771
FAM32A	chr19:16135290:A:G	NI	NK	0.00554393371066291	0.0218477465916255	0.650486075755229
FAM32A	chr19:16135290:A:G	NI	CD8T	0.00505866254386637	0.0222861026677444	0.657563557665922
FAM32A	chr19:16135290:A:G	NI	monocyte	-0.0146893899469052	0.0336889080684121	0.547536399801953
FAM32A	chr19:16135290:A:G	NI	B	0.00679868235804334	0.0244548065204256	0.646317100526415
FAM32A	chr19:16135290:A:G	NI	CD4T	0.00444659931937703	0.0270161593114646	0.663899363955087
FAM32A	chr19:16135290:A:G	IAV	NK	0.0114465309336386	0.0251573995822169	0.586668135387043
FAM32A	chr19:16135290:A:G	IAV	CD8T	0.00606187596082397	0.0198766276352725	0.633040641533364
FAM32A	chr19:16135290:A:G	IAV	monocyte	0.0048785418033638	0.0242781005912966	0.67683038267462
FAM32A	chr19:16135290:A:G	IAV	B	0.0102386652673578	0.0248867208879024	0.603210162822747
FAM32A	chr19:16135290:A:G	IAV	CD4T	0.0116889896149653	0.0267113543860647	0.59630388551186
FAM32A	chr19:16135290:A:G	LPS	NK	0.00640248132339941	0.022444868900374	0.634566542095535
FAM32A	chr19:16135290:A:G	LPS	CD8T	0.00678827649803217	0.0210893700172554	0.624684345960611
FAM32A	chr19:16135290:A:G	LPS	monocyte	0.00327442310339323	0.0268155999719244	0.681936195596109
FAM32A	chr19:16135290:A:G	LPS	B	0.0055709609584051	0.0238505889499472	0.650995043784755
FAM32A	chr19:16135290:A:G	LPS	CD4T	0.00985863478360475	0.026836165159828	0.613827778418068
FAM32A	chr19:16135290:A:G	Tcruzi	NK	0.0060488212123635	0.0228490110066893	0.645535206092268
FAM32A	chr19:16135290:A:G	Tcruzi	CD8T	0.0111612159706393	0.025492357119444	0.594413853956695
FAM32A	chr19:16135290:A:G	Tcruzi	monocyte	-0.0101503129150917	0.0292799562267734	0.622627604883265
FAM32A	chr19:16135290:A:G	Tcruzi	B	0.00637981648370802	0.0233616475072011	0.645532403927992
FAM32A	chr19:16135290:A:G	Tcruzi	CD4T	0.00260570367226076	0.0250274452697148	0.687568948317409
FAM32A	chr19:16135851:G:T	NI	NK	0.00347671221766865	0.0745452876049288	0.516324478233784
FAM32A	chr19:16135851:G:T	NI	CD8T	-0.0405801532536387	0.0810669999742581	0.355942183757358
FAM32A	chr19:16135851:G:T	NI	monocyte	0.128102857471099	0.101972024474697	0.127583757356525
FAM32A	chr19:16135851:G:T	NI	B	0.0587110787436134	0.089390151407519	0.292059871936381
FAM32A	chr19:16135851:G:T	NI	CD4T	-0.0293858927006385	0.0907128185870965	0.414391271236766
FAM32A	chr19:16135851:G:T	IAV	NK	-0.0138677792272416	0.0714462262072578	0.469224622794413
FAM32A	chr19:16135851:G:T	IAV	CD8T	-0.0162200967159208	0.0657584792470023	0.445034548281718
FAM32A	chr19:16135851:G:T	IAV	monocyte	0.106150691358723	0.0883585414518549	0.138479885767168
FAM32A	chr19:16135851:G:T	IAV	B	0.0113530176954933	0.0750299048507729	0.460494330699535
FAM32A	chr19:16135851:G:T	IAV	CD4T	-0.0445789620130431	0.083366844998374	0.343653935788823
FAM32A	chr19:16135851:G:T	LPS	NK	0.00141450054118388	0.0748163059864104	0.522941316989232
FAM32A	chr19:16135851:G:T	LPS	CD8T	0.00794055773200199	0.0699541999249367	0.496525293469846
FAM32A	chr19:16135851:G:T	LPS	monocyte	0.219366330012516	0.138886482095119	0.0610661075000594
FAM32A	chr19:16135851:G:T	LPS	B	0.0352084388108113	0.0829574187716936	0.368506820230681
FAM32A	chr19:16135851:G:T	LPS	CD4T	-0.0591461305157115	0.094082791171058	0.310758827803503
FAM32A	chr19:16135851:G:T	Tcruzi	NK	-0.0100645757914134	0.0774882331790036	0.489893489834363
FAM32A	chr19:16135851:G:T	Tcruzi	CD8T	-0.0205470933441056	0.0747809107073339	0.434057490151017
FAM32A	chr19:16135851:G:T	Tcruzi	monocyte	0.171883841368671	0.118851774635906	0.0953194068232638
FAM32A	chr19:16135851:G:T	Tcruzi	B	0.0542689009546126	0.0841500158034416	0.294971071222191
FAM32A	chr19:16135851:G:T	Tcruzi	CD4T	-0.0157714945788481	0.0843850894722445	0.462545296892452
FAM32A	chr19:16183716:G:A	NI	NK	-0.00897803822013957	0.0377959650581486	0.597859531584577
FAM32A	chr19:16183716:G:A	NI	CD8T	-0.00625231077441823	0.0399484163793179	0.623056163865557
FAM32A	chr19:16183716:G:A	NI	monocyte	0.0044184398356017	0.0478383109770512	0.616514349277021
FAM32A	chr19:16183716:G:A	NI	B	-0.0219016279904779	0.0501143023894585	0.529900735329651
FAM32A	chr19:16183716:G:A	NI	CD4T	0.00714396861885697	0.0502176451128777	0.623040838702669
FAM32A	chr19:16183716:G:A	IAV	NK	-0.010675571305226	0.0365630601421347	0.581462430785913
FAM32A	chr19:16183716:G:A	IAV	CD8T	-0.00692095235598451	0.0323998807979067	0.605825382717155
FAM32A	chr19:16183716:G:A	IAV	monocyte	-0.000685453946839176	0.0385530173885127	0.66268074017496
FAM32A	chr19:16183716:G:A	IAV	B	-0.0125570431502585	0.0384378498197222	0.568779047574061
FAM32A	chr19:16183716:G:A	IAV	CD4T	0.00251559758676684	0.0414377662619463	0.658306697162672
FAM32A	chr19:16183716:G:A	LPS	NK	-0.00901780646487209	0.0381017222776097	0.592388698506078
FAM32A	chr19:16183716:G:A	LPS	CD8T	-0.0105809720540114	0.0375296309014962	0.580754889207081
FAM32A	chr19:16183716:G:A	LPS	monocyte	-0.00497222621787067	0.0464846882749161	0.622940924155739
FAM32A	chr19:16183716:G:A	LPS	B	-0.0153949015015593	0.0443339183140112	0.556784285835245
FAM32A	chr19:16183716:G:A	LPS	CD4T	0.00713732820928165	0.047007613743912	0.627766392826856
FAM32A	chr19:16183716:G:A	Tcruzi	NK	-0.0106963575639153	0.0398384916706747	0.586453380562582
FAM32A	chr19:16183716:G:A	Tcruzi	CD8T	-0.00510707272695675	0.0385251285543949	0.627139907752088
FAM32A	chr19:16183716:G:A	Tcruzi	monocyte	-0.000957983614434931	0.044572683029004	0.655132844190927
FAM32A	chr19:16183716:G:A	Tcruzi	B	-0.0164676841743041	0.0438096162579055	0.550281935877957
FAM32A	chr19:16183716:G:A	Tcruzi	CD4T	-0.00145945925288127	0.045584600020705	0.657409452556235
FAM32A	chr19:16186707:G:A	NI	NK	-0.0266744108065158	0.0637431790514422	0.505545996033971
FAM32A	chr19:16186707:G:A	NI	CD8T	-0.00331899445697832	0.0560389559971308	0.618171355995827
FAM32A	chr19:16186707:G:A	NI	monocyte	-0.00355285111355442	0.064474278000065	0.601527722560776
FAM32A	chr19:16186707:G:A	NI	B	-0.0152332496430111	0.0613469092792773	0.567574517791363
FAM32A	chr19:16186707:G:A	NI	CD4T	-0.00112728449871046	0.0677532617254513	0.626257917968875
FAM32A	chr19:16186707:G:A	IAV	NK	-0.0235242036990013	0.0582405334158728	0.510702224626485
FAM32A	chr19:16186707:G:A	IAV	CD8T	-0.00606480477290053	0.045175534303935	0.594840147384565
FAM32A	chr19:16186707:G:A	IAV	monocyte	-0.0357169085997393	0.102507557900514	0.507897822172435
FAM32A	chr19:16186707:G:A	IAV	B	-0.0139970776554182	0.0541149671045401	0.563390985556564
FAM32A	chr19:16186707:G:A	IAV	CD4T	0.00432885443280323	0.0595309170447796	0.630600099056942
FAM32A	chr19:16186707:G:A	LPS	NK	-0.0273385882907119	0.0648720370785515	0.499969969610385
FAM32A	chr19:16186707:G:A	LPS	CD8T	-0.0062285114216043	0.0496979324660647	0.595359408240204
FAM32A	chr19:16186707:G:A	LPS	monocyte	0.00203457911142004	0.0650011093294668	0.627322459307566
FAM32A	chr19:16186707:G:A	LPS	B	-0.00418618986812767	0.0572031035770553	0.610641873679342
FAM32A	chr19:16186707:G:A	LPS	CD4T	-0.000879192106211939	0.063397892970216	0.631011464522397
FAM32A	chr19:16186707:G:A	Tcruzi	NK	-0.026609577526876	0.0651298882889822	0.507873063640255
FAM32A	chr19:16186707:G:A	Tcruzi	CD8T	-0.0119348234393511	0.0559179527293718	0.57585674043786
FAM32A	chr19:16186707:G:A	Tcruzi	monocyte	0.00687240720213747	0.0648136479173946	0.613761975467419
FAM32A	chr19:16186707:G:A	Tcruzi	B	-0.00458380795872	0.054818923203306	0.611059539650563
FAM32A	chr19:16186707:G:A	Tcruzi	CD4T	0.00657946229369575	0.0657578969839922	0.620485374894581
FAM32A	chr19:16223272:G:T	NI	NK	0.00311024356168623	0.0601551327826865	0.594281399076741
FAM32A	chr19:16223272:G:T	NI	CD8T	0.0129528655579472	0.0671218753455914	0.549481231404251
FAM32A	chr19:16223272:G:T	NI	monocyte	-0.0178177124854996	0.0809566226499072	0.531821289129063
FAM32A	chr19:16223272:G:T	NI	B	0.0162709068352441	0.0684881050664196	0.538726184703589
FAM32A	chr19:16223272:G:T	NI	CD4T	0.0415819593561257	0.0927242653573951	0.460744105623619
FAM32A	chr19:16223272:G:T	IAV	NK	0.00533646885189144	0.0558417131436904	0.582071540997394
FAM32A	chr19:16223272:G:T	IAV	CD8T	0.0123876889128953	0.0530077241123562	0.539471230064809
FAM32A	chr19:16223272:G:T	IAV	monocyte	-0.0184788613554429	0.0694090343347929	0.536531074485839
FAM32A	chr19:16223272:G:T	IAV	B	0.0219816709983925	0.0638846273401226	0.50473480614707
FAM32A	chr19:16223272:G:T	IAV	CD4T	0.0375383591372478	0.0810474087789818	0.462421171011327
FAM32A	chr19:16223272:G:T	LPS	NK	0.00394485175762565	0.0604440190878429	0.585179593731137
FAM32A	chr19:16223272:G:T	LPS	CD8T	0.014550857073517	0.0594052464823115	0.530583663757993
FAM32A	chr19:16223272:G:T	LPS	monocyte	-0.0297354365989977	0.08711340490787	0.499397441563072
FAM32A	chr19:16223272:G:T	LPS	B	0.0280362842251424	0.0750712268860537	0.489989987118749
FAM32A	chr19:16223272:G:T	LPS	CD4T	0.0489752159117438	0.0961120952084256	0.438923459203751
FAM32A	chr19:16223272:G:T	Tcruzi	NK	-0.00447588965541672	0.0640430161600719	0.60850800277172
FAM32A	chr19:16223272:G:T	Tcruzi	CD8T	0.0110469658621125	0.0647666210206257	0.554303203507997
FAM32A	chr19:16223272:G:T	Tcruzi	monocyte	-0.0219692704205575	0.0803936212548336	0.529775338430941
FAM32A	chr19:16223272:G:T	Tcruzi	B	0.0115144609675613	0.0641172040944104	0.554017267397845
FAM32A	chr19:16223272:G:T	Tcruzi	CD4T	0.0365811485230466	0.0856674484645778	0.474953081851318
FAM32A	chr19:16253903:G:A	NI	NK	-0.004571969749514	0.0407138178484709	0.500814821741872
FAM32A	chr19:16253903:G:A	NI	CD8T	0.0774597555834713	0.0441673144363646	0.0439825164297769
FAM32A	chr19:16253903:G:A	NI	monocyte	0.0173773534896916	0.0427705753538644	0.350159038829284
FAM32A	chr19:16253903:G:A	NI	B	0.045858605578583	0.0427550074549691	0.14501801374179
FAM32A	chr19:16253903:G:A	NI	CD4T	0.0973452149627436	0.0498499953639336	0.0366479744182673
FAM32A	chr19:16253903:G:A	IAV	NK	-0.00913678155341422	0.0394645761892591	0.454408896203802
FAM32A	chr19:16253903:G:A	IAV	CD8T	0.0350612182747354	0.0350757276730403	0.156463594893115
FAM32A	chr19:16253903:G:A	IAV	monocyte	-0.0238798530321981	0.0429803853405569	0.317787399117478
FAM32A	chr19:16253903:G:A	IAV	B	0.0326226666290996	0.0381993892319688	0.196943059553683
FAM32A	chr19:16253903:G:A	IAV	CD4T	0.067637999248044	0.0415498286137548	0.0602490496064055
FAM32A	chr19:16253903:G:A	LPS	NK	0.00571985531338649	0.039222845369612	0.430532849463493
FAM32A	chr19:16253903:G:A	LPS	CD8T	0.0456499811280929	0.036498108954517	0.107970029346353
FAM32A	chr19:16253903:G:A	LPS	monocyte	-0.00169243935096999	0.0435397272282547	0.506639695886809
FAM32A	chr19:16253903:G:A	LPS	B	0.0606923935483748	0.0451827693018666	0.0885874665243145
FAM32A	chr19:16253903:G:A	LPS	CD4T	0.0817836944433836	0.045503342013766	0.0461327636452649
FAM32A	chr19:16253903:G:A	Tcruzi	NK	-0.00455185697695822	0.0425347749160628	0.503521067436461
FAM32A	chr19:16253903:G:A	Tcruzi	CD8T	0.0650340603561179	0.0407762055506695	0.058844999234686
FAM32A	chr19:16253903:G:A	Tcruzi	monocyte	0.0215909816384173	0.0428181404357922	0.318473919728667
FAM32A	chr19:16253903:G:A	Tcruzi	B	0.0661420969094126	0.0459113711978999	0.0703975228907011
FAM32A	chr19:16253903:G:A	Tcruzi	CD4T	0.108790901728312	0.0525777135243393	0.0301385356591803
FAM32A	chr19:16270085:C:A	NI	NK	0.0187980894241059	0.0682860918782103	0.501384624628166
FAM32A	chr19:16270085:C:A	NI	CD8T	0.0458222854239254	0.0856365507740883	0.415614377957867
FAM32A	chr19:16270085:C:A	NI	monocyte	0.0257351815118069	0.0892570611174971	0.484800833853934
FAM32A	chr19:16270085:C:A	NI	B	0.0363986362278292	0.0816900922415535	0.446711326085305
FAM32A	chr19:16270085:C:A	NI	CD4T	0.0784518238274525	0.12183052301283	0.363909086627411
FAM32A	chr19:16270085:C:A	IAV	NK	0.0102926296021091	0.0631463817000047	0.53281717987581
FAM32A	chr19:16270085:C:A	IAV	CD8T	0.0309283126557172	0.0647259932057783	0.433845303564039
FAM32A	chr19:16270085:C:A	IAV	monocyte	0.0133676689939838	0.0725665699136507	0.535035525145886
FAM32A	chr19:16270085:C:A	IAV	B	0.0322497977739481	0.0715559569269589	0.444335591664106
FAM32A	chr19:16270085:C:A	IAV	CD4T	0.0554982564394183	0.0941510805529231	0.394504988796194
FAM32A	chr19:16270085:C:A	LPS	NK	0.0209323869555622	0.0690812240956662	0.487630480804407
FAM32A	chr19:16270085:C:A	LPS	CD8T	0.0472890156249669	0.0814779168756367	0.390164293659786
FAM32A	chr19:16270085:C:A	LPS	monocyte	0.0232652060263088	0.0883439228760096	0.500297308774738
FAM32A	chr19:16270085:C:A	LPS	B	0.0381369348105074	0.0824234872013032	0.435503190425322
FAM32A	chr19:16270085:C:A	LPS	CD4T	0.0777015149968835	0.118887576308793	0.359776236705574
FAM32A	chr19:16270085:C:A	Tcruzi	NK	0.0147046442086019	0.070242531263695	0.518330057159141
FAM32A	chr19:16270085:C:A	Tcruzi	CD8T	0.0499054504702194	0.0873810061583855	0.399643014903005
FAM32A	chr19:16270085:C:A	Tcruzi	monocyte	0.0224088846088828	0.086233688318893	0.508513895562857
FAM32A	chr19:16270085:C:A	Tcruzi	B	0.0366787621713898	0.0792738151662516	0.438921530618558
FAM32A	chr19:16270085:C:A	Tcruzi	CD4T	0.0708734608549367	0.112127128768292	0.375658593117402
FAM32A	chr19:16273905:G:T	NI	NK	-0.0146125884323376	0.0416172582139975	0.528237965323065
FAM32A	chr19:16273905:G:T	NI	CD8T	-0.000181792005292091	0.0391905430828217	0.608843313791602
FAM32A	chr19:16273905:G:T	NI	monocyte	0.0297361593976904	0.0501906058624354	0.397984329767756
FAM32A	chr19:16273905:G:T	NI	B	0.00746837134140704	0.0405818509784524	0.552058110751976
FAM32A	chr19:16273905:G:T	NI	CD4T	0.0333662839150142	0.0523090503910827	0.400764929177123
FAM32A	chr19:16273905:G:T	IAV	NK	-0.016177256780547	0.0416084415335995	0.515201332809364
FAM32A	chr19:16273905:G:T	IAV	CD8T	0.00785406319880037	0.0324791550261517	0.541708117690198
FAM32A	chr19:16273905:G:T	IAV	monocyte	0.0259316801181014	0.0440288444079902	0.422308698713088
FAM32A	chr19:16273905:G:T	IAV	B	0.018721230646358	0.03935706101218	0.461837949211283
FAM32A	chr19:16273905:G:T	IAV	CD4T	0.0357484829869367	0.0503698630546418	0.381109615786329
FAM32A	chr19:16273905:G:T	LPS	NK	-0.0110393993334889	0.0403405558679055	0.552516823241175
FAM32A	chr19:16273905:G:T	LPS	CD8T	0.00634043609702069	0.0341412076047838	0.550896426209854
FAM32A	chr19:16273905:G:T	LPS	monocyte	0.0251823123351357	0.0483229957950295	0.435095770441123
FAM32A	chr19:16273905:G:T	LPS	B	0.0146869913456674	0.0412526767599278	0.496303454979861
FAM32A	chr19:16273905:G:T	LPS	CD4T	0.0372990890670995	0.0530793509633922	0.381165366550283
FAM32A	chr19:16273905:G:T	Tcruzi	NK	-0.0104308792358887	0.0405183755110125	0.558536102787204
FAM32A	chr19:16273905:G:T	Tcruzi	CD8T	0.0118795169376626	0.0375970511053482	0.514639492346665
FAM32A	chr19:16273905:G:T	Tcruzi	monocyte	0.0218957938936206	0.0457961827803022	0.455196577230407
FAM32A	chr19:16273905:G:T	Tcruzi	B	0.0143850145451699	0.0397303817191468	0.497686278730657
FAM32A	chr19:16273905:G:T	Tcruzi	CD4T	0.0268178896639241	0.0468716667121384	0.429638135760966
FAM32A	chr19:16275248:G:A	NI	NK	0.0341275024497653	0.0869286684654564	0.388441592931385
FAM32A	chr19:16275248:G:A	NI	CD8T	0.0265140789101876	0.096048911965933	0.455719838341993
FAM32A	chr19:16275248:G:A	NI	monocyte	-0.0483128473309258	0.0971085274243709	0.333401282145828
FAM32A	chr19:16275248:G:A	NI	B	-0.0215732725935316	0.0923164189327182	0.410296069779893
FAM32A	chr19:16275248:G:A	NI	CD4T	-0.199342525232214	0.128034712088007	0.067986310550496
FAM32A	chr19:16275248:G:A	IAV	NK	0.0153876551456516	0.0803590943891431	0.461240574079453
FAM32A	chr19:16275248:G:A	IAV	CD8T	-0.0162111666633479	0.0752173608279096	0.423079751008477
FAM32A	chr19:16275248:G:A	IAV	monocyte	-0.0116698521172306	0.0850969956414356	0.466713770726841
FAM32A	chr19:16275248:G:A	IAV	B	-0.0831436971079292	0.0933767061806645	0.195551490619538
FAM32A	chr19:16275248:G:A	IAV	CD4T	-0.198672333765633	0.128056130416032	0.0651495012065141
FAM32A	chr19:16275248:G:A	LPS	NK	0.0632559117627134	0.0988097067287395	0.300907176726301
FAM32A	chr19:16275248:G:A	LPS	CD8T	-0.0064243116445887	0.077860572253624	0.461591980595958
FAM32A	chr19:16275248:G:A	LPS	monocyte	0.0766837155847253	0.108170875110322	0.269704456284074
FAM32A	chr19:16275248:G:A	LPS	B	-0.0571922515265708	0.093101061735889	0.284729264172222
FAM32A	chr19:16275248:G:A	LPS	CD4T	-0.123665148423962	0.0982579157182874	0.118434814017452
FAM32A	chr19:16275248:G:A	Tcruzi	NK	0.0386108338594377	0.0914757325296162	0.378516306489868
FAM32A	chr19:16275248:G:A	Tcruzi	CD8T	-0.0404794018358368	0.0812750963059449	0.320406322797486
FAM32A	chr19:16275248:G:A	Tcruzi	monocyte	0.000245703727933399	0.0930496177823704	0.514954734793314
FAM32A	chr19:16275248:G:A	Tcruzi	B	-0.0133580000197466	0.0889467934666426	0.437152669032217
FAM32A	chr19:16275248:G:A	Tcruzi	CD4T	-0.164575684017469	0.111277524774965	0.0806889877537909
FAM43A	chr3:194587764:G:C	NI	NK	-0.13008622525364	0.0472399078156184	0.00163393333922979
FAM43A	chr3:194587764:G:C	NI	CD8T	-0.170848827012102	0.0549830631002013	0.000240157821840725
FAM43A	chr3:194587764:G:C	NI	monocyte	-0.0826305529522567	0.0561066431579523	0.0691668223717788
FAM43A	chr3:194587764:G:C	NI	B	-0.0456085365670776	0.05123471477546	0.181042900502693
FAM43A	chr3:194587764:G:C	NI	CD4T	-0.130859028711934	0.0548512891209735	0.00790451375480594
FAM43A	chr3:194587764:G:C	IAV	NK	-0.11553591173637	0.0453737423903054	0.00349088807416498
FAM43A	chr3:194587764:G:C	IAV	CD8T	-0.1209330096397	0.0450565973932283	0.00144483270058371
FAM43A	chr3:194587764:G:C	IAV	monocyte	-0.107881125966656	0.052462541432173	0.0131823936934051
FAM43A	chr3:194587764:G:C	IAV	B	-0.0296469119206474	0.0461255231468117	0.250514253928869
FAM43A	chr3:194587764:G:C	IAV	CD4T	-0.0938154910798393	0.0486667957263093	0.0286965953891826
FAM43A	chr3:194587764:G:C	LPS	NK	-0.130255441302593	0.0481492096660002	0.00191628250298548
FAM43A	chr3:194587764:G:C	LPS	CD8T	-0.146113772724803	0.0495420367119594	0.000435041664002767
FAM43A	chr3:194587764:G:C	LPS	monocyte	-0.100941268184112	0.0583861711905348	0.0378762432026941
FAM43A	chr3:194587764:G:C	LPS	B	-0.0214494484837051	0.052079588683952	0.326367874291816
FAM43A	chr3:194587764:G:C	LPS	CD4T	-0.0916018795571533	0.0513131190913904	0.0404894179681272
FAM43A	chr3:194587764:G:C	Tcruzi	NK	-0.118326025268594	0.0490566435616449	0.00744018359271936
FAM43A	chr3:194587764:G:C	Tcruzi	CD8T	-0.161625491988468	0.0528871530855344	0.000311932870634024
FAM43A	chr3:194587764:G:C	Tcruzi	monocyte	-0.0764442947804762	0.055736344813371	0.0834375726470147
FAM43A	chr3:194587764:G:C	Tcruzi	B	-0.0491794619000547	0.0488335852769535	0.151436410840248
FAM43A	chr3:194587764:G:C	Tcruzi	CD4T	-0.120427056474175	0.0513483305267745	0.00941008023701195
FAM43A	chr3:194621003:C:A	NI	NK	0.0219710419108721	0.0290402330622071	0.285125298219427
FAM43A	chr3:194621003:C:A	NI	CD8T	0.0293044236921952	0.0322728094984953	0.242690432813765
FAM43A	chr3:194621003:C:A	NI	monocyte	0.0531126568550935	0.0444438542030904	0.154679055668498
FAM43A	chr3:194621003:C:A	NI	B	0.0539134491853099	0.0426355962768518	0.153399077791705
FAM43A	chr3:194621003:C:A	NI	CD4T	0.039275855079778	0.0392389052689247	0.21662743895214
FAM43A	chr3:194621003:C:A	IAV	NK	0.0136771301259725	0.0266400446378246	0.357691961670923
FAM43A	chr3:194621003:C:A	IAV	CD8T	0.0118459704465183	0.0250312265871699	0.366399460440283
FAM43A	chr3:194621003:C:A	IAV	monocyte	0.0271902168894404	0.0322153007817022	0.258949694520897
FAM43A	chr3:194621003:C:A	IAV	B	0.0413364203687861	0.0346762749221747	0.167279525589472
FAM43A	chr3:194621003:C:A	IAV	CD4T	0.037383072187834	0.0350781300481334	0.202758732540914
FAM43A	chr3:194621003:C:A	LPS	NK	0.0175683520073661	0.0285050685220006	0.324707879337925
FAM43A	chr3:194621003:C:A	LPS	CD8T	0.0161441610625076	0.0276074272290727	0.329674902816034
FAM43A	chr3:194621003:C:A	LPS	monocyte	0.0328593734185417	0.0388393136551644	0.253478005706572
FAM43A	chr3:194621003:C:A	LPS	B	0.0488856765363026	0.0393874681299282	0.158865389245454
FAM43A	chr3:194621003:C:A	LPS	CD4T	0.0417575779670243	0.0378699365502379	0.194356598447676
FAM43A	chr3:194621003:C:A	Tcruzi	NK	0.0134267957349931	0.0295130959389532	0.374124952424449
FAM43A	chr3:194621003:C:A	Tcruzi	CD8T	0.0281534120207324	0.0312159016933159	0.242714488427472
FAM43A	chr3:194621003:C:A	Tcruzi	monocyte	0.0476386907346436	0.0424660669879013	0.182380708849941
FAM43A	chr3:194621003:C:A	Tcruzi	B	0.0532785596303278	0.0415926419928322	0.148321368985421
FAM43A	chr3:194621003:C:A	Tcruzi	CD4T	0.0412944638202243	0.0379055684863695	0.197954439322371
FAM43A	chr3:194628298:A:G	NI	NK	-0.0521131191973298	0.0420838011579226	0.104515728332366
FAM43A	chr3:194628298:A:G	NI	CD8T	-0.125168455057273	0.0497109880103979	0.00376938209379063
FAM43A	chr3:194628298:A:G	NI	monocyte	0.0257056980352667	0.0524783141183557	0.316263894728813
FAM43A	chr3:194628298:A:G	NI	B	0.051927085656655	0.0494569668658317	0.143903780934499
FAM43A	chr3:194628298:A:G	NI	CD4T	-0.143852429694046	0.0550681328981757	0.00328706133154266
FAM43A	chr3:194628298:A:G	IAV	NK	-0.0359725062513401	0.0412077949043695	0.184862761492759
FAM43A	chr3:194628298:A:G	IAV	CD8T	-0.0396324359914072	0.0401172606511858	0.153806509891537
FAM43A	chr3:194628298:A:G	IAV	monocyte	0.00546901505026276	0.0446956569917805	0.454067854266906
FAM43A	chr3:194628298:A:G	IAV	B	0.0808898022318956	0.0488381955398298	0.0392151840282895
FAM43A	chr3:194628298:A:G	IAV	CD4T	-0.0656811782055221	0.045754490957285	0.0741499886361581
FAM43A	chr3:194628298:A:G	LPS	NK	-0.0560688393470507	0.0433550591264402	0.0932145787510761
FAM43A	chr3:194628298:A:G	LPS	CD8T	-0.0734113304384224	0.0425222576751725	0.0390942421732167
FAM43A	chr3:194628298:A:G	LPS	monocyte	-0.064519207406185	0.0577103679030589	0.127379610208157
FAM43A	chr3:194628298:A:G	LPS	B	0.0559754586062135	0.0479104174958007	0.117829868610525
FAM43A	chr3:194628298:A:G	LPS	CD4T	-0.0756434260448973	0.0472875706718231	0.0550709714590354
FAM43A	chr3:194628298:A:G	Tcruzi	NK	-0.0800206841944072	0.0481429789863005	0.0402591077119907
FAM43A	chr3:194628298:A:G	Tcruzi	CD8T	-0.12600190793551	0.0501168153308349	0.00328464173747767
FAM43A	chr3:194628298:A:G	Tcruzi	monocyte	0.0302253421780334	0.0530983425841254	0.289375891279245
FAM43A	chr3:194628298:A:G	Tcruzi	B	0.0517969717697634	0.0474959181137936	0.133941826202172
FAM43A	chr3:194628298:A:G	Tcruzi	CD4T	-0.11992058457402	0.0496712610725645	0.00661597489854393
FAM43A	chr3:194676033:A:G	NI	NK	0.153426370594404	0.0626844552267056	0.00887881050637686
FAM43A	chr3:194676033:A:G	NI	CD8T	0.355582581258219	0.069687810346295	2.04464173409916e-07
FAM43A	chr3:194676033:A:G	NI	monocyte	-0.0506390164522157	0.0752225627857859	0.25072053065476
FAM43A	chr3:194676033:A:G	NI	B	0.044496612840737	0.0714148760644933	0.264579588443698
FAM43A	chr3:194676033:A:G	NI	CD4T	0.368106590934985	0.0746047372221095	5.83115990870305e-07
FAM43A	chr3:194676033:A:G	IAV	NK	0.147978218556576	0.062679300167579	0.0101618011096648
FAM43A	chr3:194676033:A:G	IAV	CD8T	0.256033480401043	0.0645296670959131	1.45106744240358e-05
FAM43A	chr3:194676033:A:G	IAV	monocyte	-0.0199981701470103	0.0663254203841495	0.381531369622383
FAM43A	chr3:194676033:A:G	IAV	B	-0.0416139904925716	0.0672943855843607	0.27179124008011
FAM43A	chr3:194676033:A:G	IAV	CD4T	0.246677312972444	0.0683165537993788	0.000257533937531364
FAM43A	chr3:194676033:A:G	LPS	NK	0.196340685627555	0.0645603190333207	0.00124216992914312
FAM43A	chr3:194676033:A:G	LPS	CD8T	0.306187061834712	0.0666184464083713	1.13576529657794e-06
FAM43A	chr3:194676033:A:G	LPS	monocyte	0.0492813372799689	0.0778089448092283	0.264104849549618
FAM43A	chr3:194676033:A:G	LPS	B	0.0433239884274354	0.0685374693319003	0.262136368160357
FAM43A	chr3:194676033:A:G	LPS	CD4T	0.278763509767254	0.0689742180484989	5.41941250212487e-05
FAM43A	chr3:194676033:A:G	Tcruzi	NK	0.203789287958033	0.0696385594984021	0.00191798120913713
FAM43A	chr3:194676033:A:G	Tcruzi	CD8T	0.393883679417109	0.074037185053869	1.44605136874282e-09
FAM43A	chr3:194676033:A:G	Tcruzi	monocyte	-0.104744514854188	0.07917954767095	0.08958866186153
FAM43A	chr3:194676033:A:G	Tcruzi	B	-0.0133042107071565	0.0701263154302577	0.431850192350327
FAM43A	chr3:194676033:A:G	Tcruzi	CD4T	0.385543219122618	0.0721469296615828	1.35939320287148e-08
FAM43A	chr3:194682849:A:G	NI	NK	-0.167838953551188	0.0469304886822849	0.000187312652698557
FAM43A	chr3:194682849:A:G	NI	CD8T	-0.305328088858135	0.0544315406440523	1.23383747663297e-09
FAM43A	chr3:194682849:A:G	NI	monocyte	-0.0982638616541166	0.0575236014084236	0.0433242028804666
FAM43A	chr3:194682849:A:G	NI	B	-0.144733538678472	0.0540096860869192	0.00316626463001901
FAM43A	chr3:194682849:A:G	NI	CD4T	-0.329429462177766	0.0567984147363647	6.62004673301908e-09
FAM43A	chr3:194682849:A:G	IAV	NK	-0.101381412165985	0.0467821102647892	0.0186835228247545
FAM43A	chr3:194682849:A:G	IAV	CD8T	-0.167962033708356	0.0452903941924404	0.00013073553819154
FAM43A	chr3:194682849:A:G	IAV	monocyte	-0.0287356399832703	0.0508843144991995	0.280826227084735
FAM43A	chr3:194682849:A:G	IAV	B	-0.0870787267557579	0.0472666112224613	0.0330399308302699
FAM43A	chr3:194682849:A:G	IAV	CD4T	-0.229541111295853	0.0507871308075931	1.04300803541735e-05
FAM43A	chr3:194682849:A:G	LPS	NK	-0.14548059708487	0.0481342104605766	0.00168486214339436
FAM43A	chr3:194682849:A:G	LPS	CD8T	-0.225963094864491	0.0482715543988403	2.09753993851702e-06
FAM43A	chr3:194682849:A:G	LPS	monocyte	-0.0816558420228169	0.0594355041008942	0.0835567239555128
FAM43A	chr3:194682849:A:G	LPS	B	-0.0890350341184442	0.0521004426758545	0.0462903385149052
FAM43A	chr3:194682849:A:G	LPS	CD4T	-0.270682609115725	0.0519107674856547	3.31610080506195e-07
FAM43A	chr3:194682849:A:G	Tcruzi	NK	-0.155953728397432	0.0518001432709735	0.00188273696986507
FAM43A	chr3:194682849:A:G	Tcruzi	CD8T	-0.303751137307652	0.0553030418494799	5.66106828081558e-10
FAM43A	chr3:194682849:A:G	Tcruzi	monocyte	-0.100401818450865	0.0580693668127045	0.0404375447047497
FAM43A	chr3:194682849:A:G	Tcruzi	B	-0.104504491954212	0.0510465997563579	0.0216583806793722
FAM43A	chr3:194682849:A:G	Tcruzi	CD4T	-0.341933977548267	0.056144109980394	3.88610255086519e-11
FAM43A	chr3:194684212:T:C	NI	NK	-0.109375184394335	0.0406819716321393	0.00365470698788295
FAM43A	chr3:194684212:T:C	NI	CD8T	-0.180424836673388	0.0467227391822836	1.76208216828844e-05
FAM43A	chr3:194684212:T:C	NI	monocyte	0.0120901545450541	0.0508648072091328	0.411449926916088
FAM43A	chr3:194684212:T:C	NI	B	0.0236763271455385	0.0479964376693657	0.31739917082579
FAM43A	chr3:194684212:T:C	NI	CD4T	-0.178473508732338	0.0496371565405506	0.000137958900674695
FAM43A	chr3:194684212:T:C	IAV	NK	-0.0956455849224721	0.0400598906899964	0.00851121008923572
FAM43A	chr3:194684212:T:C	IAV	CD8T	-0.0952675200494101	0.0385723098592191	0.00811529620330187
FAM43A	chr3:194684212:T:C	IAV	monocyte	-0.018383490504552	0.0435583073776997	0.335347798067479
FAM43A	chr3:194684212:T:C	IAV	B	0.0255655255604893	0.0430836215368724	0.281778037249031
FAM43A	chr3:194684212:T:C	IAV	CD4T	-0.139915834010838	0.0446351773681625	0.000825293208836953
FAM43A	chr3:194684212:T:C	LPS	NK	-0.136307306107859	0.0441176462780982	0.000443107476279181
FAM43A	chr3:194684212:T:C	LPS	CD8T	-0.160775081714581	0.0448072812616359	2.9927634645821e-05
FAM43A	chr3:194684212:T:C	LPS	monocyte	-0.0370865681892353	0.0517689742685901	0.235972503847714
FAM43A	chr3:194684212:T:C	LPS	B	0.00826011263573248	0.0450559844592266	0.433065804338972
FAM43A	chr3:194684212:T:C	LPS	CD4T	-0.145875472958984	0.0454452491675003	0.000813350948506098
FAM43A	chr3:194684212:T:C	Tcruzi	NK	-0.11220752305597	0.0446531733647176	0.00626360540188586
FAM43A	chr3:194684212:T:C	Tcruzi	CD8T	-0.174299972290763	0.0460062696127699	2.21180298111134e-05
FAM43A	chr3:194684212:T:C	Tcruzi	monocyte	0.015057712156408	0.0509596692487815	0.389908644170476
FAM43A	chr3:194684212:T:C	Tcruzi	B	0.0190121548187599	0.0452921687507523	0.343815583390349
FAM43A	chr3:194684212:T:C	Tcruzi	CD4T	-0.183292917980768	0.0478736541864064	2.8628652303353e-05
FAM43A	chr3:194701845:A:C	NI	NK	-0.0934121415906924	0.0574012550841917	0.0478711725301381
FAM43A	chr3:194701845:A:C	NI	CD8T	-0.173567366986887	0.0652585351619091	0.00264154600134392
FAM43A	chr3:194701845:A:C	NI	monocyte	-0.0325550977181343	0.0722043789569116	0.327609695358064
FAM43A	chr3:194701845:A:C	NI	B	-0.129038392085891	0.0668026948102207	0.0229372740976126
FAM43A	chr3:194701845:A:C	NI	CD4T	-0.198561898188405	0.0726394409008347	0.00242333197566536
FAM43A	chr3:194701845:A:C	IAV	NK	-0.0440601077013543	0.0575156609119274	0.208887266152665
FAM43A	chr3:194701845:A:C	IAV	CD8T	-0.115102698331664	0.0569595766700967	0.0147248529072632
FAM43A	chr3:194701845:A:C	IAV	monocyte	0.0489267349221587	0.0641714595349523	0.224718090751268
FAM43A	chr3:194701845:A:C	IAV	B	-0.0956458504727933	0.0591982837946215	0.0474896350441532
FAM43A	chr3:194701845:A:C	IAV	CD4T	-0.126740524509697	0.0632001057887218	0.0232767683062342
FAM43A	chr3:194701845:A:C	LPS	NK	-0.100683948342744	0.0599693063937127	0.0402766412230612
FAM43A	chr3:194701845:A:C	LPS	CD8T	-0.156438695286354	0.0626731705326065	0.00287570899393397
FAM43A	chr3:194701845:A:C	LPS	monocyte	0.0886477806513964	0.0814005884397671	0.134536313438123
FAM43A	chr3:194701845:A:C	LPS	B	-0.119859652970232	0.0646412543191426	0.028425807193608
FAM43A	chr3:194701845:A:C	LPS	CD4T	-0.155127801372681	0.066177903825627	0.00947596500617942
FAM43A	chr3:194701845:A:C	Tcruzi	NK	-0.0500882912392462	0.06576465584731	0.206788545929748
FAM43A	chr3:194701845:A:C	Tcruzi	CD8T	-0.212532750219693	0.0749546271086723	0.00046566540934101
FAM43A	chr3:194701845:A:C	Tcruzi	monocyte	0.0249218861205194	0.0721268293944643	0.370260506494881
FAM43A	chr3:194701845:A:C	Tcruzi	B	-0.169477542635753	0.0731112908858413	0.00380690748660961
FAM43A	chr3:194701845:A:C	Tcruzi	CD4T	-0.187953478117212	0.0685646005817669	0.00231571039070499
FAM43A	chr3:194732352:G:T	NI	NK	0.0199377403406465	0.0600457103965949	0.509473124057274
FAM43A	chr3:194732352:G:T	NI	CD8T	0.0074174809422796	0.0626113135623358	0.579087197569847
FAM43A	chr3:194732352:G:T	NI	monocyte	0.0409571094950207	0.0843795338428342	0.428385766783732
FAM43A	chr3:194732352:G:T	NI	B	-0.00694560382870302	0.0624611467606616	0.581077080713703
FAM43A	chr3:194732352:G:T	NI	CD4T	-0.00679290632743043	0.0761165787993752	0.584478655949084
FAM43A	chr3:194732352:G:T	IAV	NK	0.0130756175859207	0.053531805872902	0.536494966611646
FAM43A	chr3:194732352:G:T	IAV	CD8T	0.00306837675372411	0.0483713619907099	0.591806881069083
FAM43A	chr3:194732352:G:T	IAV	monocyte	0.048214665272343	0.0832006833341147	0.40496112995802
FAM43A	chr3:194732352:G:T	IAV	B	-0.0114311344430807	0.0555232663918134	0.554602975265293
FAM43A	chr3:194732352:G:T	IAV	CD4T	-0.00597768794654664	0.0649813584075807	0.590962993902551
FAM43A	chr3:194732352:G:T	LPS	NK	0.0158303549386475	0.0583670041206043	0.525400300051925
FAM43A	chr3:194732352:G:T	LPS	CD8T	0.00517071724595222	0.0543868877047724	0.58127708004168
FAM43A	chr3:194732352:G:T	LPS	monocyte	0.0425202350766122	0.0854953927069361	0.43303685388609
FAM43A	chr3:194732352:G:T	LPS	B	-0.030211756174622	0.0752355496476642	0.483093454436272
FAM43A	chr3:194732352:G:T	LPS	CD4T	-0.0159334588220916	0.0741034530788416	0.549642145154693
FAM43A	chr3:194732352:G:T	Tcruzi	NK	0.0226590999514471	0.0643207378507943	0.500922746065752
FAM43A	chr3:194732352:G:T	Tcruzi	CD8T	-0.00120929770763497	0.0601555461518311	0.613787536695267
FAM43A	chr3:194732352:G:T	Tcruzi	monocyte	0.0399290388500688	0.0818482271280737	0.443654679967956
FAM43A	chr3:194732352:G:T	Tcruzi	B	-0.020020041513291	0.0651592026892387	0.520857750055799
FAM43A	chr3:194732352:G:T	Tcruzi	CD4T	-0.00878257595432678	0.0720450849057701	0.580364233136598
FAM43A	chr3:194735909:G:T	NI	NK	0.013512504532207	0.0545393803703604	0.558580653256492
FAM43A	chr3:194735909:G:T	NI	CD8T	0.0206693290633004	0.0651459258623174	0.536758870564229
FAM43A	chr3:194735909:G:T	NI	monocyte	-0.00535884613024389	0.0720687483315594	0.595887827527552
FAM43A	chr3:194735909:G:T	NI	B	0.0126995766417655	0.0600992322351465	0.570320921568243
FAM43A	chr3:194735909:G:T	NI	CD4T	0.0229409511925287	0.0787744615030142	0.536781718952579
FAM43A	chr3:194735909:G:T	IAV	NK	0.0196186173339971	0.0551997672777102	0.523302363332008
FAM43A	chr3:194735909:G:T	IAV	CD8T	0.0129528560350442	0.0477263307898702	0.550650206293673
FAM43A	chr3:194735909:G:T	IAV	monocyte	-0.00163068586946198	0.0580534866684831	0.633422596216468
FAM43A	chr3:194735909:G:T	IAV	B	0.0171350112423978	0.0549432891249222	0.53893010873929
FAM43A	chr3:194735909:G:T	IAV	CD4T	0.022024866782194	0.0679976171287875	0.534667736979535
FAM43A	chr3:194735909:G:T	LPS	NK	0.0162623475071996	0.0562921584387291	0.541165013321152
FAM43A	chr3:194735909:G:T	LPS	CD8T	0.020508696773474	0.0580841470797047	0.520003681754368
FAM43A	chr3:194735909:G:T	LPS	monocyte	-0.00653094158953606	0.0718439437558468	0.602997341954561
FAM43A	chr3:194735909:G:T	LPS	B	0.015057830874149	0.060632739678249	0.55462345493039
FAM43A	chr3:194735909:G:T	LPS	CD4T	0.0240663693007543	0.0748664218969016	0.531017574720852
FAM43A	chr3:194735909:G:T	Tcruzi	NK	0.0153897114036453	0.0571532821387478	0.550119500829448
FAM43A	chr3:194735909:G:T	Tcruzi	CD8T	0.0205195881625099	0.0629962814865062	0.532144944392059
FAM43A	chr3:194735909:G:T	Tcruzi	monocyte	-0.00172026562038623	0.0685057303367242	0.630016370261042
FAM43A	chr3:194735909:G:T	Tcruzi	B	0.0148929862380192	0.0581975065382606	0.555176998117753
FAM43A	chr3:194735909:G:T	Tcruzi	CD4T	0.0255640148218915	0.0760116892549281	0.529086294320358
FAM43A	chr3:194776282:A:G	NI	NK	0.0897912355331298	0.07015114683127	0.125597813124412
FAM43A	chr3:194776282:A:G	NI	CD8T	0.0716084896541279	0.0701726295345962	0.184379583756407
FAM43A	chr3:194776282:A:G	NI	monocyte	-0.00478403571346189	0.0657761404036134	0.507541775218387
FAM43A	chr3:194776282:A:G	NI	B	-0.0432033545437581	0.0628659513711375	0.290304606367395
FAM43A	chr3:194776282:A:G	NI	CD4T	-0.0286904222784706	0.067798007197008	0.385796547575191
FAM43A	chr3:194776282:A:G	IAV	NK	0.0616584691014562	0.0578089685108633	0.172402764619809
FAM43A	chr3:194776282:A:G	IAV	CD8T	0.0381934278955671	0.0497102934314893	0.255678689876664
FAM43A	chr3:194776282:A:G	IAV	monocyte	0.0228843827790933	0.0578032872472323	0.394455966283231
FAM43A	chr3:194776282:A:G	IAV	B	-0.0519099620143572	0.0606259747071707	0.234127533355044
FAM43A	chr3:194776282:A:G	IAV	CD4T	-0.0213129714356281	0.0589179876476838	0.410175452870638
FAM43A	chr3:194776282:A:G	LPS	NK	0.0718502892504287	0.0633922363278154	0.155973636503931
FAM43A	chr3:194776282:A:G	LPS	CD8T	0.0426190286745031	0.0542782584050571	0.252706449358962
FAM43A	chr3:194776282:A:G	LPS	monocyte	0.0155585037618006	0.0673655580170533	0.448918094080681
FAM43A	chr3:194776282:A:G	LPS	B	-0.0415080882705505	0.0609362151345682	0.291467166044333
FAM43A	chr3:194776282:A:G	LPS	CD4T	-0.0345983029640354	0.0647217874334428	0.347885102043862
FAM43A	chr3:194776282:A:G	Tcruzi	NK	0.101940316617995	0.0800232758671582	0.120967748887668
FAM43A	chr3:194776282:A:G	Tcruzi	CD8T	0.0518889643140978	0.0609893748659865	0.234796939026047
FAM43A	chr3:194776282:A:G	Tcruzi	monocyte	-0.0181073061612964	0.0669829228567557	0.443069785490422
FAM43A	chr3:194776282:A:G	Tcruzi	B	-0.0394846246246146	0.0596659555095783	0.297645327380804
FAM43A	chr3:194776282:A:G	Tcruzi	CD4T	-0.0348529767016875	0.0663389317288757	0.352689109921649
FAM50B	chr6:3773861:A:G	NI	NK	-0.00462657335267565	0.0505676189015393	0.625922339273662
FAM50B	chr6:3773861:A:G	NI	CD8T	-0.00170847509496569	0.0572000164947348	0.64442634035676
FAM50B	chr6:3773861:A:G	NI	monocyte	0.000461100012811815	0.0672081666733946	0.620813452779361
FAM50B	chr6:3773861:A:G	NI	B	0.00379150077610877	0.0548432817353074	0.627613874253201
FAM50B	chr6:3773861:A:G	NI	CD4T	0.0119411464666327	0.0720235323468437	0.590316267100909
FAM50B	chr6:3773861:A:G	IAV	NK	-0.00369039080739968	0.0468876278446855	0.629467564804886
FAM50B	chr6:3773861:A:G	IAV	CD8T	0.000244883272890742	0.0426770512129124	0.645823387543134
FAM50B	chr6:3773861:A:G	IAV	monocyte	0.00769328912602996	0.0575591575888286	0.610074075467021
FAM50B	chr6:3773861:A:G	IAV	B	0.00420145422593738	0.047496202903813	0.62218542839112
FAM50B	chr6:3773861:A:G	IAV	CD4T	0.00898031308027587	0.0604178196884376	0.605348345270854
FAM50B	chr6:3773861:A:G	LPS	NK	-0.00197996830971077	0.0503955998860384	0.636079573900389
FAM50B	chr6:3773861:A:G	LPS	CD8T	0.00625482383510926	0.0500083583814848	0.607003889504389
FAM50B	chr6:3773861:A:G	LPS	monocyte	0.00173368079602868	0.0664047862481514	0.624247187481074
FAM50B	chr6:3773861:A:G	LPS	B	0.00757907461435814	0.0555261154981363	0.602733865814251
FAM50B	chr6:3773861:A:G	LPS	CD4T	0.0110769285418686	0.0670936070974121	0.594381952517543
FAM50B	chr6:3773861:A:G	Tcruzi	NK	-0.00570084697229498	0.0525340615836587	0.619267147649259
FAM50B	chr6:3773861:A:G	Tcruzi	CD8T	-0.000283164721793817	0.0547388653661342	0.64656952334279
FAM50B	chr6:3773861:A:G	Tcruzi	monocyte	0.00201848998697301	0.0641477408175176	0.632879271351843
FAM50B	chr6:3773861:A:G	Tcruzi	B	0.00520376359785814	0.0523020722060407	0.61768100311107
FAM50B	chr6:3773861:A:G	Tcruzi	CD4T	0.00674558865431006	0.0663668081633466	0.616832240151251
FAM50B	chr6:3782621:C:G	NI	NK	-0.0159254854642173	0.0401275679105029	0.36038000030169
FAM50B	chr6:3782621:C:G	NI	CD8T	-0.0618994057316125	0.0487915295250005	0.114448394673839
FAM50B	chr6:3782621:C:G	NI	monocyte	0.0625090395627001	0.051138866847358	0.12621401576488
FAM50B	chr6:3782621:C:G	NI	B	0.0306066407921435	0.0442930204705392	0.267993408104743
FAM50B	chr6:3782621:C:G	NI	CD4T	-0.0209041872000073	0.046513528895269	0.345806612976627
FAM50B	chr6:3782621:C:G	IAV	NK	-0.0306566347836495	0.0411763070706382	0.249359476983663
FAM50B	chr6:3782621:C:G	IAV	CD8T	-0.0417367450679206	0.0409674298636308	0.165075117304125
FAM50B	chr6:3782621:C:G	IAV	monocyte	0.037353747687815	0.0443736782381502	0.214376197338516
FAM50B	chr6:3782621:C:G	IAV	B	0.0350951488486766	0.0426554110833235	0.224763213272989
FAM50B	chr6:3782621:C:G	IAV	CD4T	0.0118554439746277	0.0433103480329651	0.43164918722932
FAM50B	chr6:3782621:C:G	LPS	NK	0.0164553049163374	0.0452227781806277	0.403506400518934
FAM50B	chr6:3782621:C:G	LPS	CD8T	-0.0358884718271369	0.0402099264029519	0.202357196626212
FAM50B	chr6:3782621:C:G	LPS	monocyte	0.089271940973886	0.0575156728088757	0.0716621195864016
FAM50B	chr6:3782621:C:G	LPS	B	0.0311670265635363	0.0441186334405198	0.260254244707718
FAM50B	chr6:3782621:C:G	LPS	CD4T	-0.00728229398031405	0.0434522577942677	0.449662839659174
FAM50B	chr6:3782621:C:G	Tcruzi	NK	-0.0486846269814168	0.0475820697443297	0.166295604146824
FAM50B	chr6:3782621:C:G	Tcruzi	CD8T	-0.0467631938926926	0.0436005292266236	0.158159401719794
FAM50B	chr6:3782621:C:G	Tcruzi	monocyte	0.0881771105829729	0.056531448860911	0.0727703492829981
FAM50B	chr6:3782621:C:G	Tcruzi	B	0.0333038878105864	0.0431067238667319	0.241520419688537
FAM50B	chr6:3782621:C:G	Tcruzi	CD4T	-0.0499595645079857	0.0492027963652401	0.174016412349928
FAM50B	chr6:3808146:G:A	NI	NK	-0.0758118862602461	0.0405518113507307	0.0304382378175924
FAM50B	chr6:3808146:G:A	NI	CD8T	-0.121307285316179	0.0423525388433678	0.0020322973619159
FAM50B	chr6:3808146:G:A	NI	monocyte	-0.0520357477567291	0.0493705217157194	0.142711049360295
FAM50B	chr6:3808146:G:A	NI	B	-0.110897916372024	0.0464518693341794	0.00518032556660075
FAM50B	chr6:3808146:G:A	NI	CD4T	-0.158350329923004	0.049984957818176	0.000555282781370292
FAM50B	chr6:3808146:G:A	IAV	NK	-0.0858705242211967	0.0397850306793782	0.0116631430823645
FAM50B	chr6:3808146:G:A	IAV	CD8T	-0.086823738050491	0.0368247790923107	0.00685277904069614
FAM50B	chr6:3808146:G:A	IAV	monocyte	-0.0420631490775869	0.0438118018512088	0.162758986358567
FAM50B	chr6:3808146:G:A	IAV	B	-0.075410810462588	0.0404982895762413	0.0288251581242369
FAM50B	chr6:3808146:G:A	IAV	CD4T	-0.149664403709088	0.046083863581896	0.000242480842224446
FAM50B	chr6:3808146:G:A	LPS	NK	-0.0888939524453534	0.04115046595998	0.0135664071096234
FAM50B	chr6:3808146:G:A	LPS	CD8T	-0.0973703967708706	0.0382824694386422	0.00597951514342132
FAM50B	chr6:3808146:G:A	LPS	monocyte	-0.0414394139493336	0.0498575943000504	0.19846407697072
FAM50B	chr6:3808146:G:A	LPS	B	-0.0863405205960827	0.0438874475277511	0.0245569952126701
FAM50B	chr6:3808146:G:A	LPS	CD4T	-0.167984908621917	0.0498762533759483	0.000156167328187129
FAM50B	chr6:3808146:G:A	Tcruzi	NK	-0.0932731841315563	0.0430684797092455	0.0121229871785445
FAM50B	chr6:3808146:G:A	Tcruzi	CD8T	-0.130547916843335	0.0431878653647225	0.000607906466832286
FAM50B	chr6:3808146:G:A	Tcruzi	monocyte	-0.0490128563093585	0.0479855101152963	0.149972789599797
FAM50B	chr6:3808146:G:A	Tcruzi	B	-0.112490486833124	0.0459602097176974	0.00333519734416421
FAM50B	chr6:3808146:G:A	Tcruzi	CD4T	-0.14273487312464	0.0461914458366417	0.00105741392090419
FAM50B	chr6:3810076:C:T	NI	NK	0.16957159785415	0.0463069977831226	0.000262094572538249
FAM50B	chr6:3810076:C:T	NI	CD8T	0.173725805443552	0.0459511204269058	0.000411291982286613
FAM50B	chr6:3810076:C:T	NI	monocyte	0.128363701587609	0.0583802024711313	0.01922609261663
FAM50B	chr6:3810076:C:T	NI	B	0.177723317685106	0.0500773209547694	0.000279391240610331
FAM50B	chr6:3810076:C:T	NI	CD4T	0.186343272495566	0.0514701836000772	0.000424546508532724
FAM50B	chr6:3810076:C:T	IAV	NK	0.167062955207045	0.0456551484217622	0.000216527765167456
FAM50B	chr6:3810076:C:T	IAV	CD8T	0.138419522208156	0.0461593576315051	0.00251181477121562
FAM50B	chr6:3810076:C:T	IAV	monocyte	0.117052762900015	0.0573814947653336	0.021713803150888
FAM50B	chr6:3810076:C:T	IAV	B	0.154235186403168	0.0480890998391423	0.00113020749347783
FAM50B	chr6:3810076:C:T	IAV	CD4T	0.205568650089828	0.05141678655984	7.58582432345143e-06
FAM50B	chr6:3810076:C:T	LPS	NK	0.198596663639345	0.052035108554241	1.09833974650192e-05
FAM50B	chr6:3810076:C:T	LPS	CD8T	0.155175601305299	0.0444878246777604	0.00110008565138251
FAM50B	chr6:3810076:C:T	LPS	monocyte	0.136668917759562	0.057190340175695	0.0120631583302293
FAM50B	chr6:3810076:C:T	LPS	B	0.162323750493395	0.0490046844629783	0.00131931590869671
FAM50B	chr6:3810076:C:T	LPS	CD4T	0.201684740453991	0.0511104838506587	3.61264343126002e-05
FAM50B	chr6:3810076:C:T	Tcruzi	NK	0.166680476725357	0.047970235612702	0.0007140525995843
FAM50B	chr6:3810076:C:T	Tcruzi	CD8T	0.196342394370236	0.0490077794093798	1.49660235762724e-05
FAM50B	chr6:3810076:C:T	Tcruzi	monocyte	0.127149386671527	0.0576576236410107	0.0179003142094927
FAM50B	chr6:3810076:C:T	Tcruzi	B	0.174048808676428	0.0487998684921294	0.0002388322883428
FAM50B	chr6:3810076:C:T	Tcruzi	CD4T	0.15685677581706	0.0508041133834369	0.00397634217822107
FAM50B	chr6:3824347:A:C	NI	NK	-0.0418217518129158	0.0494012151877299	0.183166207410515
FAM50B	chr6:3824347:A:C	NI	CD8T	-0.145766628294065	0.062251438710806	0.00798424353100002
FAM50B	chr6:3824347:A:C	NI	monocyte	-0.0418147565750665	0.0587226412834502	0.232679378183779
FAM50B	chr6:3824347:A:C	NI	B	-0.0997473669785353	0.0572344955835943	0.0310273578220222
FAM50B	chr6:3824347:A:C	NI	CD4T	-0.145035239776457	0.0629589004361914	0.0117711052439505
FAM50B	chr6:3824347:A:C	IAV	NK	-0.067303580591634	0.0469260893019071	0.0658711885326172
FAM50B	chr6:3824347:A:C	IAV	CD8T	-0.0783150376815629	0.0449075620547682	0.0320809297316919
FAM50B	chr6:3824347:A:C	IAV	monocyte	-0.0276523701044194	0.0511802068604098	0.286878905581379
FAM50B	chr6:3824347:A:C	IAV	B	-0.0606659450609327	0.0478163695182335	0.0941436059598211
FAM50B	chr6:3824347:A:C	IAV	CD4T	-0.126360273219767	0.056062153946338	0.0117211768541625
FAM50B	chr6:3824347:A:C	LPS	NK	-0.0516208281936292	0.0484930749104874	0.135231732823333
FAM50B	chr6:3824347:A:C	LPS	CD8T	-0.0958528403714456	0.047902654222829	0.0200803845012131
FAM50B	chr6:3824347:A:C	LPS	monocyte	-0.028636328652723	0.0588076695599439	0.305838614510351
FAM50B	chr6:3824347:A:C	LPS	B	-0.0849212753666631	0.0539127253902581	0.0505553293721639
FAM50B	chr6:3824347:A:C	LPS	CD4T	-0.129748407894924	0.058109876680618	0.0139850509910592
FAM50B	chr6:3824347:A:C	Tcruzi	NK	-0.0718689316401003	0.0506976367767578	0.0706012858932444
FAM50B	chr6:3824347:A:C	Tcruzi	CD8T	-0.129959289726443	0.0568445635559562	0.00921188465467027
FAM50B	chr6:3824347:A:C	Tcruzi	monocyte	-0.0431458230740162	0.0574319406047382	0.221990754700555
FAM50B	chr6:3824347:A:C	Tcruzi	B	-0.0812605147646046	0.0518836450530806	0.0511400044015011
FAM50B	chr6:3824347:A:C	Tcruzi	CD4T	-0.156830582606193	0.0643052160640623	0.0081238085361437
FAM50B	chr6:3838551:A:T	NI	NK	0.019938760022384	0.0473161678557619	0.467972315194991
FAM50B	chr6:3838551:A:T	NI	CD8T	0.0393019136229747	0.0590871799038542	0.387492165906178
FAM50B	chr6:3838551:A:T	NI	monocyte	-0.0282126385927924	0.0694598913997657	0.45980990464557
FAM50B	chr6:3838551:A:T	NI	B	0.0429559343579278	0.0639895652141915	0.380459888100139
FAM50B	chr6:3838551:A:T	NI	CD4T	0.041832369546327	0.0680134121572662	0.399323772801714
FAM50B	chr6:3838551:A:T	IAV	NK	0.021194459233685	0.0453914175025833	0.453747204050286
FAM50B	chr6:3838551:A:T	IAV	CD8T	0.0211536392712254	0.0421654750549367	0.44011380959909
FAM50B	chr6:3838551:A:T	IAV	monocyte	-0.0125332365481544	0.0523146095011631	0.553362089551996
FAM50B	chr6:3838551:A:T	IAV	B	0.0253505460993551	0.0485822499377082	0.434500881179523
FAM50B	chr6:3838551:A:T	IAV	CD4T	0.0411961536995508	0.0614490316632019	0.385999014033327
FAM50B	chr6:3838551:A:T	LPS	NK	0.0219633866725565	0.0481994625778291	0.453261272917839
FAM50B	chr6:3838551:A:T	LPS	CD8T	0.0332287096269797	0.0515483838651741	0.389236259911135
FAM50B	chr6:3838551:A:T	LPS	monocyte	0.00118398282736615	0.0584001742045644	0.600154647226376
FAM50B	chr6:3838551:A:T	LPS	B	0.0366319051508992	0.0590548861014545	0.397131724829155
FAM50B	chr6:3838551:A:T	LPS	CD4T	0.0385230004282781	0.0629125777113319	0.403414311545594
FAM50B	chr6:3838551:A:T	Tcruzi	NK	0.0256958910445891	0.0510220708955919	0.439765903916738
FAM50B	chr6:3838551:A:T	Tcruzi	CD8T	0.0364967164920093	0.0560398176638161	0.39005598639522
FAM50B	chr6:3838551:A:T	Tcruzi	monocyte	-0.0040324230317483	0.056715025695594	0.600839860393444
FAM50B	chr6:3838551:A:T	Tcruzi	B	0.0411125092298644	0.0611884473205952	0.377293885557994
FAM50B	chr6:3838551:A:T	Tcruzi	CD4T	0.045494668882399	0.0671441640361412	0.382537955808621
FAM50B	chr6:3852021:G:A	NI	NK	0.0878106752706911	0.0425567357384881	0.0184047657803283
FAM50B	chr6:3852021:G:A	NI	CD8T	0.0946700914396225	0.0431768749862675	0.0144963240737584
FAM50B	chr6:3852021:G:A	NI	monocyte	0.121109821732665	0.0531399885625717	0.00824167941074767
FAM50B	chr6:3852021:G:A	NI	B	0.0612927197877631	0.046975415382208	0.095620401324666
FAM50B	chr6:3852021:G:A	NI	CD4T	0.0840086409189872	0.0489390681504342	0.0467524419739341
FAM50B	chr6:3852021:G:A	IAV	NK	0.0969253316610273	0.0426965946228492	0.00801503741224522
FAM50B	chr6:3852021:G:A	IAV	CD8T	0.0842561947660285	0.0397958678006915	0.0127609107314099
FAM50B	chr6:3852021:G:A	IAV	monocyte	0.0991495670319458	0.0467605339995625	0.01396273984536
FAM50B	chr6:3852021:G:A	IAV	B	0.0969135246930028	0.0474234508064024	0.011377877346751
FAM50B	chr6:3852021:G:A	IAV	CD4T	0.100397611090671	0.0445678169684073	0.0108943017627573
FAM50B	chr6:3852021:G:A	LPS	NK	0.120601220941885	0.0492768977545981	0.0028020074310979
FAM50B	chr6:3852021:G:A	LPS	CD8T	0.0812142801846755	0.0402778969583228	0.0228448562009217
FAM50B	chr6:3852021:G:A	LPS	monocyte	0.112429481372261	0.052559399761347	0.0134285356808711
FAM50B	chr6:3852021:G:A	LPS	B	0.0757597307725328	0.0459322495639848	0.0491100995591831
FAM50B	chr6:3852021:G:A	LPS	CD4T	0.0943239962217794	0.0460774681771104	0.0216326821404462
FAM50B	chr6:3852021:G:A	Tcruzi	NK	0.0896887631861702	0.044229505448232	0.0204373554725156
FAM50B	chr6:3852021:G:A	Tcruzi	CD8T	0.100959883626598	0.0433503161896196	0.00820192716365819
FAM50B	chr6:3852021:G:A	Tcruzi	monocyte	0.093790343840619	0.0491272444290404	0.0296376095989519
FAM50B	chr6:3852021:G:A	Tcruzi	B	0.0640131093086222	0.0449522032339423	0.0761596790191279
FAM50B	chr6:3852021:G:A	Tcruzi	CD4T	0.0650439170833206	0.048892941159064	0.0957630596056142
FAM50B	chr6:3858794:A:G	NI	NK	-0.0380150642427841	0.0683137662415718	0.42989372637322
FAM50B	chr6:3858794:A:G	NI	CD8T	-0.026346967061313	0.0618254171181753	0.485059092587295
FAM50B	chr6:3858794:A:G	NI	monocyte	0.0189862386195835	0.070651212225263	0.523237669689158
FAM50B	chr6:3858794:A:G	NI	B	-0.00282403175031934	0.0557434538834244	0.605413713916955
FAM50B	chr6:3858794:A:G	NI	CD4T	-0.0299357047236582	0.0748658538330528	0.487089837931763
FAM50B	chr6:3858794:A:G	IAV	NK	-0.0243030760516691	0.05391050939619	0.474637492851569
FAM50B	chr6:3858794:A:G	IAV	CD8T	-0.0167310538989221	0.0460244787700977	0.503909286461236
FAM50B	chr6:3858794:A:G	IAV	monocyte	0.0131219804628953	0.0575025483266271	0.557287820308654
FAM50B	chr6:3858794:A:G	IAV	B	0.000126231838878782	0.0488000308992842	0.620727046447734
FAM50B	chr6:3858794:A:G	IAV	CD4T	-0.0218087673643748	0.0619187932495717	0.510238013024513
FAM50B	chr6:3858794:A:G	LPS	NK	-0.0273662006590118	0.0588691375717345	0.46595677797425
FAM50B	chr6:3858794:A:G	LPS	CD8T	-0.0229108421912013	0.0541018107963806	0.4814988667321
FAM50B	chr6:3858794:A:G	LPS	monocyte	0.0315526346353219	0.0790261585816741	0.483637524136397
FAM50B	chr6:3858794:A:G	LPS	B	-0.000998491370540115	0.055622326540089	0.611047665899893
FAM50B	chr6:3858794:A:G	LPS	CD4T	-0.0235212349102565	0.0678307711995022	0.508472506964612
FAM50B	chr6:3858794:A:G	Tcruzi	NK	-0.0322446838684689	0.063731968761723	0.451750405776143
FAM50B	chr6:3858794:A:G	Tcruzi	CD8T	-0.0237489388650021	0.0585877280401084	0.489974617119488
FAM50B	chr6:3858794:A:G	Tcruzi	monocyte	0.0181456685765718	0.0677060054761921	0.541328429032917
FAM50B	chr6:3858794:A:G	Tcruzi	B	-0.0064128712478647	0.0530403205986965	0.584464629581505
FAM50B	chr6:3858794:A:G	Tcruzi	CD4T	-0.0309497351254337	0.0718672297733836	0.483227545572685
FAM50B	chr6:3865897:G:A	NI	NK	-0.0198319136829376	0.0451086987683695	0.53473255689068
FAM50B	chr6:3865897:G:A	NI	CD8T	-0.00421834056221722	0.0401627751704755	0.636085099896801
FAM50B	chr6:3865897:G:A	NI	monocyte	0.0223452699378959	0.0532102673002434	0.5174056955783
FAM50B	chr6:3865897:G:A	NI	B	-0.0147766283309802	0.0447955458939085	0.57398580585373
FAM50B	chr6:3865897:G:A	NI	CD4T	-0.013388556369749	0.0500284908188535	0.58459479009448
FAM50B	chr6:3865897:G:A	IAV	NK	-0.0112950004428254	0.0375557745019876	0.58160522412067
FAM50B	chr6:3865897:G:A	IAV	CD8T	-0.000294063477859767	0.0326674063995009	0.661883682008977
FAM50B	chr6:3865897:G:A	IAV	monocyte	0.0199242013783	0.0455222605478488	0.531506179830286
FAM50B	chr6:3865897:G:A	IAV	B	0.000294748583448705	0.0367445292253776	0.669475599998695
FAM50B	chr6:3865897:G:A	IAV	CD4T	-0.00308771213235235	0.041262855304504	0.646413492594048
FAM50B	chr6:3865897:G:A	LPS	NK	-0.0124848238371679	0.0403584073433796	0.575098559567226
FAM50B	chr6:3865897:G:A	LPS	CD8T	-0.00435451765404263	0.0357286519450462	0.62848143903904
FAM50B	chr6:3865897:G:A	LPS	monocyte	0.0747726376115187	0.10468730582337	0.331287681830146
FAM50B	chr6:3865897:G:A	LPS	B	-0.00701581924795075	0.0414460809262304	0.618080404300581
FAM50B	chr6:3865897:G:A	LPS	CD4T	-0.00530434990539263	0.044937617297645	0.631582817589496
FAM50B	chr6:3865897:G:A	Tcruzi	NK	-0.00965347585812605	0.039917972709436	0.595874481828839
FAM50B	chr6:3865897:G:A	Tcruzi	CD8T	-0.00501567363227607	0.038935084152058	0.627781416162302
FAM50B	chr6:3865897:G:A	Tcruzi	monocyte	0.0186391706154912	0.0496295671163694	0.54767138691543
FAM50B	chr6:3865897:G:A	Tcruzi	B	-0.014286757082526	0.0430641017800924	0.571945365052282
FAM50B	chr6:3865897:G:A	Tcruzi	CD4T	-0.0149041394758393	0.0480114593624085	0.577905028288549
FAM50B	chr6:3875119:C:T	NI	NK	-0.0796665064028537	0.0634724140983222	0.0988104137519804
FAM50B	chr6:3875119:C:T	NI	CD8T	-0.170331602975046	0.0816592971074815	0.016898416037328
FAM50B	chr6:3875119:C:T	NI	monocyte	-0.0674741583696939	0.0778607936560548	0.189076518027541
FAM50B	chr6:3875119:C:T	NI	B	-0.0670402291547907	0.0683314337840614	0.15643223739073
FAM50B	chr6:3875119:C:T	NI	CD4T	-0.163571853354617	0.0837009820962679	0.0269355102094143
FAM50B	chr6:3875119:C:T	IAV	NK	-0.0952317132158554	0.062982130565568	0.0552507214559505
FAM50B	chr6:3875119:C:T	IAV	CD8T	-0.106050446909036	0.0611852675288784	0.0320648734471731
FAM50B	chr6:3875119:C:T	IAV	monocyte	-0.0368178062069671	0.0672923341680826	0.281943105260625
FAM50B	chr6:3875119:C:T	IAV	B	-0.0666475597941043	0.062316585194122	0.132892687983436
FAM50B	chr6:3875119:C:T	IAV	CD4T	-0.162283680009355	0.0792973777763037	0.0192921659425742
FAM50B	chr6:3875119:C:T	LPS	NK	-0.0912423119440883	0.0643266163240166	0.0724450452075572
FAM50B	chr6:3875119:C:T	LPS	CD8T	-0.1126717340065	0.0627671386035699	0.0350232453862311
FAM50B	chr6:3875119:C:T	LPS	monocyte	-0.0775909847107618	0.079694571477619	0.160623265450073
FAM50B	chr6:3875119:C:T	LPS	B	-0.0803532673220136	0.0689922282016511	0.114994572424136
FAM50B	chr6:3875119:C:T	LPS	CD4T	-0.165665990348303	0.0811245965564055	0.0215559142552907
FAM50B	chr6:3875119:C:T	Tcruzi	NK	-0.129092243025249	0.0764371047888729	0.0317358474460594
FAM50B	chr6:3875119:C:T	Tcruzi	CD8T	-0.170166752232439	0.08219933400809	0.0160748887666843
FAM50B	chr6:3875119:C:T	Tcruzi	monocyte	-0.0523620496211679	0.075399451948972	0.238354696059408
FAM50B	chr6:3875119:C:T	Tcruzi	B	-0.0671588323827922	0.0654416919067327	0.145143995098949
FAM50B	chr6:3875119:C:T	Tcruzi	CD4T	-0.184354674555991	0.087177518741627	0.017569989028321
FAM50B	chr6:3881530:G:A	NI	NK	-0.0353668221993157	0.071045260770201	0.348808963345542
FAM50B	chr6:3881530:G:A	NI	CD8T	-0.0615927866763395	0.0797582635607003	0.263659387571165
FAM50B	chr6:3881530:G:A	NI	monocyte	-0.104223253046042	0.106595286384339	0.191914503019695
FAM50B	chr6:3881530:G:A	NI	B	-0.0884960792060886	0.0907533087302236	0.199597817828647
FAM50B	chr6:3881530:G:A	NI	CD4T	-0.115889962925091	0.109460974705349	0.180841467661977
FAM50B	chr6:3881530:G:A	IAV	NK	-0.034002239412377	0.0669571486936279	0.343947134786955
FAM50B	chr6:3881530:G:A	IAV	CD8T	-0.043164438245688	0.0632160383336188	0.287765719647277
FAM50B	chr6:3881530:G:A	IAV	monocyte	-0.0721784921687852	0.0841544072613406	0.235607899001663
FAM50B	chr6:3881530:G:A	IAV	B	-0.0904370363222255	0.0882159319333591	0.17793337407283
FAM50B	chr6:3881530:G:A	IAV	CD4T	-0.104147132037109	0.0965169433789712	0.17666911497847
FAM50B	chr6:3881530:G:A	LPS	NK	-0.0437170703495369	0.0721967881647862	0.311459322487587
FAM50B	chr6:3881530:G:A	LPS	CD8T	-0.0567295084711153	0.0711283204806865	0.252406012820476
FAM50B	chr6:3881530:G:A	LPS	monocyte	-0.117584274377951	0.114932820535221	0.175302939030596
FAM50B	chr6:3881530:G:A	LPS	B	-0.110499373182804	0.103194174940384	0.164571758472862
FAM50B	chr6:3881530:G:A	LPS	CD4T	-0.122957545834754	0.109941193348445	0.16385434837636
FAM50B	chr6:3881530:G:A	Tcruzi	NK	-0.036813699953112	0.073294629966385	0.346447549812871
FAM50B	chr6:3881530:G:A	Tcruzi	CD8T	-0.066693543324638	0.0786894834553434	0.241418929503205
FAM50B	chr6:3881530:G:A	Tcruzi	monocyte	-0.0969385533126238	0.101475857709836	0.206133570785176
FAM50B	chr6:3881530:G:A	Tcruzi	B	-0.091261560521638	0.0898892627301921	0.185949031572024
FAM50B	chr6:3881530:G:A	Tcruzi	CD4T	-0.112107721119586	0.104225728585242	0.179105909811661
FAM53B	chr10:124520566:C:G	NI	NK	-0.0294825632636357	0.0813390092903821	0.493577502021761
FAM53B	chr10:124520566:C:G	NI	CD8T	-0.00765520529210023	0.0770220761369573	0.57973215023292
FAM53B	chr10:124520566:C:G	NI	monocyte	-0.0471299548601403	0.1117033934214	0.448290785861179
FAM53B	chr10:124520566:C:G	NI	B	0.00118761451009608	0.0804600573031365	0.611216625851516
FAM53B	chr10:124520566:C:G	NI	CD4T	0.0225203615222163	0.103312302486008	0.543271397309403
FAM53B	chr10:124520566:C:G	IAV	NK	-0.0248370758816332	0.0732731183815264	0.501446092509575
FAM53B	chr10:124520566:C:G	IAV	CD8T	-0.00988531051742663	0.0611305219030212	0.559534600092982
FAM53B	chr10:124520566:C:G	IAV	monocyte	-0.0369919676513235	0.0920958890821471	0.47363939191437
FAM53B	chr10:124520566:C:G	IAV	B	-5.73007075466104e-05	0.0697061384670191	0.606143603263085
FAM53B	chr10:124520566:C:G	IAV	CD4T	0.0104526887789205	0.0849468838207386	0.57912086213421
FAM53B	chr10:124520566:C:G	LPS	NK	-0.0421450551193479	0.0946756055654771	0.453066940131012
FAM53B	chr10:124520566:C:G	LPS	CD8T	-0.00980477008637653	0.0679899654454881	0.560819098853741
FAM53B	chr10:124520566:C:G	LPS	monocyte	-0.0677006488297637	0.133635988358161	0.41193550635167
FAM53B	chr10:124520566:C:G	LPS	B	-0.00450968776201371	0.0797712702933011	0.586130062532569
FAM53B	chr10:124520566:C:G	LPS	CD4T	0.0172884611174998	0.095314587098806	0.55903928608762
FAM53B	chr10:124520566:C:G	Tcruzi	NK	-0.0286661461144144	0.0831519720820776	0.498549267020502
FAM53B	chr10:124520566:C:G	Tcruzi	CD8T	-0.00260790067863657	0.0734023791508589	0.595925048589143
FAM53B	chr10:124520566:C:G	Tcruzi	monocyte	-0.0470851191809287	0.110371535896389	0.461424798458755
FAM53B	chr10:124520566:C:G	Tcruzi	B	0.00444308238871042	0.0772531669076062	0.598940711639031
FAM53B	chr10:124520566:C:G	Tcruzi	CD4T	0.0172362370790766	0.0949035121571188	0.559954049436851
FAM53B	chr10:124521693:G:A	NI	NK	0.0192324246797925	0.0820586103390318	0.536776104741242
FAM53B	chr10:124521693:G:A	NI	CD8T	-0.05432343517	0.0882222373597739	0.367145927298093
FAM53B	chr10:124521693:G:A	NI	monocyte	-0.0632845896557303	0.110844943895211	0.363868182297375
FAM53B	chr10:124521693:G:A	NI	B	-0.0159685936797604	0.081071475977128	0.50765695102898
FAM53B	chr10:124521693:G:A	NI	CD4T	-0.0986747731164329	0.132821932922374	0.307466800317449
FAM53B	chr10:124521693:G:A	IAV	NK	0.0101822228677646	0.0706972966117934	0.565788526465941
FAM53B	chr10:124521693:G:A	IAV	CD8T	-0.0146972503372291	0.0612111871920649	0.488405906016627
FAM53B	chr10:124521693:G:A	IAV	monocyte	-0.0416217735811187	0.088716061073613	0.418062602406746
FAM53B	chr10:124521693:G:A	IAV	B	0.00843862390766287	0.0757831868991977	0.57810545307278
FAM53B	chr10:124521693:G:A	IAV	CD4T	-0.0728744627952841	0.105399338220323	0.334375010822318
FAM53B	chr10:124521693:G:A	LPS	NK	0.00597445472412805	0.0740604506899342	0.583283319326257
FAM53B	chr10:124521693:G:A	LPS	CD8T	-0.025961311822242	0.068074970104736	0.442137443658863
FAM53B	chr10:124521693:G:A	LPS	monocyte	-0.0307418563406548	0.0985037072058326	0.460809820783736
FAM53B	chr10:124521693:G:A	LPS	B	-0.00404871757186209	0.0810615409330739	0.546554360576355
FAM53B	chr10:124521693:G:A	LPS	CD4T	-0.0808178791527444	0.114234025760629	0.327986797384605
FAM53B	chr10:124521693:G:A	Tcruzi	NK	0.00835290655460038	0.0785648272330534	0.577795156069259
FAM53B	chr10:124521693:G:A	Tcruzi	CD8T	-0.0261479007089736	0.0734324660056094	0.449976157939875
FAM53B	chr10:124521693:G:A	Tcruzi	monocyte	-0.0484238000142732	0.102212846754588	0.41337177821252
FAM53B	chr10:124521693:G:A	Tcruzi	B	-0.00409525402881257	0.0782612991928799	0.547013875659877
FAM53B	chr10:124521693:G:A	Tcruzi	CD4T	-0.0862033039558538	0.119104555999372	0.32252400033676
FAM53B	chr10:124522585:G:A	NI	NK	0.00578585084798612	0.0311445338174458	0.64155768815239
FAM53B	chr10:124522585:G:A	NI	CD8T	0.00432003615552541	0.032883957175717	0.658010760540054
FAM53B	chr10:124522585:G:A	NI	monocyte	0.0113194953353736	0.0451847348183687	0.58375664214373
FAM53B	chr10:124522585:G:A	NI	B	0.00675109614690796	0.0358258749160708	0.639743572160861
FAM53B	chr10:124522585:G:A	NI	CD4T	6.82888251782912e-05	0.0418815473126187	0.681570029633838
FAM53B	chr10:124522585:G:A	IAV	NK	0.00729532604461551	0.0299093066846768	0.624991412489491
FAM53B	chr10:124522585:G:A	IAV	CD8T	0.00394857741269878	0.0264731474246335	0.65244450716535
FAM53B	chr10:124522585:G:A	IAV	monocyte	0.00704765876426672	0.0360352665172742	0.637409893224925
FAM53B	chr10:124522585:G:A	IAV	B	0.00676678161925178	0.0315600360548464	0.632300991874867
FAM53B	chr10:124522585:G:A	IAV	CD4T	0.00174660196691987	0.0353402628813354	0.679943336663746
FAM53B	chr10:124522585:G:A	LPS	NK	0.00688093141551226	0.0320836447804133	0.626766981788665
FAM53B	chr10:124522585:G:A	LPS	CD8T	-0.00337746663216401	0.0299007197266203	0.662626570876005
FAM53B	chr10:124522585:G:A	LPS	monocyte	0.00248033475248425	0.0432374984389231	0.656231141605658
FAM53B	chr10:124522585:G:A	LPS	B	0.00914999306448619	0.0370640077070973	0.616888273533324
FAM53B	chr10:124522585:G:A	LPS	CD4T	-0.00342957864341663	0.0393385352514093	0.667450325665719
FAM53B	chr10:124522585:G:A	Tcruzi	NK	0.00579135932142727	0.0323211729493133	0.640871552481803
FAM53B	chr10:124522585:G:A	Tcruzi	CD8T	0.00299658560423994	0.031188306375516	0.664845363216426
FAM53B	chr10:124522585:G:A	Tcruzi	monocyte	0.00587007355372235	0.0412379378369069	0.644179415602862
FAM53B	chr10:124522585:G:A	Tcruzi	B	0.00999504556157735	0.0360744812789767	0.611890668154354
FAM53B	chr10:124522585:G:A	Tcruzi	CD4T	-0.00111875664794761	0.0387932523443539	0.690161835140855
FAM53B	chr10:124529813:G:A	NI	NK	0.00627781969656954	0.0502764889904946	0.602639575085885
FAM53B	chr10:124529813:G:A	NI	CD8T	0.0081653927453431	0.0564610740628523	0.595819586980299
FAM53B	chr10:124529813:G:A	NI	monocyte	0.0066579193860134	0.0693973651880569	0.58613738141709
FAM53B	chr10:124529813:G:A	NI	B	0.0159588473317026	0.0598738366710206	0.560050700377054
FAM53B	chr10:124529813:G:A	NI	CD4T	0.0213982375450489	0.0751568275024842	0.545592270913399
FAM53B	chr10:124529813:G:A	IAV	NK	0.00670756565073782	0.0468603024451365	0.597342021285142
FAM53B	chr10:124529813:G:A	IAV	CD8T	0.00743057378773141	0.0433551195850045	0.588735379652652
FAM53B	chr10:124529813:G:A	IAV	monocyte	0.00286688383971882	0.0569326216416015	0.624929220320979
FAM53B	chr10:124529813:G:A	IAV	B	0.0150657761298459	0.052505678034492	0.553240727266096
FAM53B	chr10:124529813:G:A	IAV	CD4T	0.0234178804307675	0.0673214391919763	0.533687987504769
FAM53B	chr10:124529813:G:A	LPS	NK	0.00976147825626887	0.0515729845601312	0.578880087176888
FAM53B	chr10:124529813:G:A	LPS	CD8T	0.00728998045020425	0.0490561208907301	0.589431819277795
FAM53B	chr10:124529813:G:A	LPS	monocyte	0.00421716650545952	0.0690872572653023	0.608233730957272
FAM53B	chr10:124529813:G:A	LPS	B	0.0169593031382469	0.0601690920264902	0.549751482076516
FAM53B	chr10:124529813:G:A	LPS	CD4T	0.0268942991657759	0.0748938162933165	0.524713049700607
FAM53B	chr10:124529813:G:A	Tcruzi	NK	0.00815056559122004	0.0524201731324156	0.592473339129881
FAM53B	chr10:124529813:G:A	Tcruzi	CD8T	0.00943319268381597	0.054395608018786	0.58630138594043
FAM53B	chr10:124529813:G:A	Tcruzi	monocyte	0.00133362182599444	0.0667974927995163	0.62817226407896
FAM53B	chr10:124529813:G:A	Tcruzi	B	0.0142485236399722	0.0563681565747994	0.562524211621749
FAM53B	chr10:124529813:G:A	Tcruzi	CD4T	0.0193744470682145	0.0701555919224124	0.555558621898432
FAM53B	chr10:124538266:C:T	NI	NK	0.00159835094575555	0.0356496800458768	0.537320468755876
FAM53B	chr10:124538266:C:T	NI	CD8T	-0.007203400614487	0.0334569721976095	0.485242679850729
FAM53B	chr10:124538266:C:T	NI	monocyte	-0.0324066803593963	0.048329762397173	0.312183928677625
FAM53B	chr10:124538266:C:T	NI	B	0.0439076561179471	0.046826177865144	0.237552643614294
FAM53B	chr10:124538266:C:T	NI	CD4T	-0.0343969835344033	0.048463176494719	0.309684798913942
FAM53B	chr10:124538266:C:T	IAV	NK	0.0222152409489065	0.0360362986148615	0.340364990154994
FAM53B	chr10:124538266:C:T	IAV	CD8T	0.027925905721297	0.0387128938280411	0.302892217911468
FAM53B	chr10:124538266:C:T	IAV	monocyte	-0.00422249883794157	0.0411758586008678	0.518488480106029
FAM53B	chr10:124538266:C:T	IAV	B	0.0857235251427161	0.0673843254240008	0.148756608008748
FAM53B	chr10:124538266:C:T	IAV	CD4T	-0.00310915980662283	0.0390998706070993	0.533940615759781
FAM53B	chr10:124538266:C:T	LPS	NK	0.0174279834564295	0.0367643045915298	0.386406850203477
FAM53B	chr10:124538266:C:T	LPS	CD8T	0.0101167180277125	0.0321657552827726	0.446265469304748
FAM53B	chr10:124538266:C:T	LPS	monocyte	-0.0169586331573825	0.0483790377485628	0.429308814950479
FAM53B	chr10:124538266:C:T	LPS	B	0.0635827508455595	0.054071189961161	0.174979070741024
FAM53B	chr10:124538266:C:T	LPS	CD4T	0.00766317520194358	0.0414520190522782	0.496963606691529
FAM53B	chr10:124538266:C:T	Tcruzi	NK	0.00231580463614935	0.0385719810991299	0.531166599531364
FAM53B	chr10:124538266:C:T	Tcruzi	CD8T	-0.00759190392421286	0.0321281626744952	0.477739050876152
FAM53B	chr10:124538266:C:T	Tcruzi	monocyte	-0.0169668937684752	0.0469963812042803	0.42602016948964
FAM53B	chr10:124538266:C:T	Tcruzi	B	0.0576094157081385	0.0517405231944468	0.189036433554842
FAM53B	chr10:124538266:C:T	Tcruzi	CD4T	-0.0316545506954396	0.0456259339979825	0.31911316439689
FAM53B	chr10:124539503:G:A	NI	NK	-0.0315584364211166	0.0419300480963467	0.342231757543099
FAM53B	chr10:124539503:G:A	NI	CD8T	0.00244967299677816	0.0338763178072374	0.588701345034264
FAM53B	chr10:124539503:G:A	NI	monocyte	-0.0216933222744415	0.0478613434447302	0.425686377441628
FAM53B	chr10:124539503:G:A	NI	B	-0.0153601851804895	0.0419519801502126	0.47191718366252
FAM53B	chr10:124539503:G:A	NI	CD4T	0.0512033741713643	0.061270168480699	0.301257371462948
FAM53B	chr10:124539503:G:A	IAV	NK	-0.0394089737178386	0.0451249571194027	0.300202749592954
FAM53B	chr10:124539503:G:A	IAV	CD8T	-0.0145800977810354	0.0332106059189006	0.446513922066289
FAM53B	chr10:124539503:G:A	IAV	monocyte	7.52724596745592e-05	0.0410799949930192	0.594003525633697
FAM53B	chr10:124539503:G:A	IAV	B	-0.0382304675569863	0.0491750927901106	0.329355876928501
FAM53B	chr10:124539503:G:A	IAV	CD4T	-0.00171611184717469	0.0390934099298669	0.592639255245172
FAM53B	chr10:124539503:G:A	LPS	NK	-0.0442798105021498	0.0494165785900695	0.289699925149321
FAM53B	chr10:124539503:G:A	LPS	CD8T	-0.0077898190007594	0.0317760803691369	0.510174311279643
FAM53B	chr10:124539503:G:A	LPS	monocyte	-0.0042566946125275	0.0473468093364603	0.560335666631358
FAM53B	chr10:124539503:G:A	LPS	B	-0.0293198261829845	0.0459350380755625	0.378943954024482
FAM53B	chr10:124539503:G:A	LPS	CD4T	0.0106414382344787	0.0417403203029939	0.517394198954572
FAM53B	chr10:124539503:G:A	Tcruzi	NK	-0.0278552768923226	0.0423918325758567	0.371196223577317
FAM53B	chr10:124539503:G:A	Tcruzi	CD8T	-0.0133341280947672	0.0336738275465632	0.469161716303744
FAM53B	chr10:124539503:G:A	Tcruzi	monocyte	0.00559394970178365	0.0470039100034903	0.572530473021202
FAM53B	chr10:124539503:G:A	Tcruzi	B	-0.021112565254754	0.0420069300411679	0.427167204585364
FAM53B	chr10:124539503:G:A	Tcruzi	CD4T	0.0323189727374595	0.0490438956228069	0.382963076410546
FAM53B	chr10:124541333:G:C	NI	NK	0.0045532918722586	0.018070166980739	0.731776869711622
FAM53B	chr10:124541333:G:C	NI	CD8T	-0.00151826403593185	0.016701514060707	0.776250789063764
FAM53B	chr10:124541333:G:C	NI	monocyte	0.0492576807025903	0.0495258327504709	0.296734983172705
FAM53B	chr10:124541333:G:C	NI	B	0.000814520202758289	0.0191125808272968	0.782646646353952
FAM53B	chr10:124541333:G:C	NI	CD4T	-0.00343441001368077	0.0223648350533732	0.751588501439292
FAM53B	chr10:124541333:G:C	IAV	NK	0.00127685510717676	0.0155630448496884	0.771946946312653
FAM53B	chr10:124541333:G:C	IAV	CD8T	-0.00286581317767858	0.0158241527903032	0.756180842774831
FAM53B	chr10:124541333:G:C	IAV	monocyte	0.00909692231701383	0.0228244252117251	0.681952534610257
FAM53B	chr10:124541333:G:C	IAV	B	0.00029847144213028	0.017044626310909	0.787802336307138
FAM53B	chr10:124541333:G:C	IAV	CD4T	-0.00117950832714683	0.0186050739324458	0.780936467941569
FAM53B	chr10:124541333:G:C	LPS	NK	0.00287725970354258	0.0171798176193526	0.748647422788222
FAM53B	chr10:124541333:G:C	LPS	CD8T	-0.00102107529293077	0.0153046220828832	0.778356426339605
FAM53B	chr10:124541333:G:C	LPS	monocyte	0.0105437410448849	0.0273700521460237	0.674031247079502
FAM53B	chr10:124541333:G:C	LPS	B	-0.000288470648568937	0.0190640733232318	0.790841256389171
FAM53B	chr10:124541333:G:C	LPS	CD4T	-0.00333894805175816	0.0207331121439819	0.753918923969446
FAM53B	chr10:124541333:G:C	Tcruzi	NK	0.0019822466052336	0.0176985808323534	0.763302142495475
FAM53B	chr10:124541333:G:C	Tcruzi	CD8T	0.00392600404894603	0.0171747495973601	0.738327600523296
FAM53B	chr10:124541333:G:C	Tcruzi	monocyte	0.0126623772724067	0.028543288894363	0.660921347961062
FAM53B	chr10:124541333:G:C	Tcruzi	B	-0.00124967981357991	0.0186961560948496	0.782628209436289
FAM53B	chr10:124541333:G:C	Tcruzi	CD4T	-0.00279575843102965	0.0202758433750509	0.762152611107421
FAM53B	chr10:124558110:T:C	NI	NK	-0.0112923963492524	0.0564850275574893	0.567105268279663
FAM53B	chr10:124558110:T:C	NI	CD8T	0.00609233728494486	0.0601064703493219	0.600750334223676
FAM53B	chr10:124558110:T:C	NI	monocyte	-0.0213450928266468	0.0784364721242495	0.518375242186427
FAM53B	chr10:124558110:T:C	NI	B	0.00444511419232561	0.0635568109361761	0.611067676571225
FAM53B	chr10:124558110:T:C	NI	CD4T	0.0183808527135218	0.079433176675589	0.552435699861506
FAM53B	chr10:124558110:T:C	IAV	NK	-0.0180434101874244	0.0569414128170968	0.529733155480269
FAM53B	chr10:124558110:T:C	IAV	CD8T	-0.00892926726261422	0.0490792891113818	0.575424862495583
FAM53B	chr10:124558110:T:C	IAV	monocyte	-0.0269704796045064	0.0717568202473602	0.504287661189925
FAM53B	chr10:124558110:T:C	IAV	B	-0.000197370305808438	0.0547531932323091	0.624911153127227
FAM53B	chr10:124558110:T:C	IAV	CD4T	0.00101483240203417	0.0645342239984666	0.622294431618482
FAM53B	chr10:124558110:T:C	LPS	NK	-0.0291719056419818	0.0710592016024365	0.488729222884262
FAM53B	chr10:124558110:T:C	LPS	CD8T	-0.00101598448082428	0.0523079469218612	0.616914510780207
FAM53B	chr10:124558110:T:C	LPS	monocyte	-0.0400102610831098	0.0926206615379073	0.467547004499418
FAM53B	chr10:124558110:T:C	LPS	B	4.90601552026092e-05	0.062518519860247	0.621497571968732
FAM53B	chr10:124558110:T:C	LPS	CD4T	0.0127366606274863	0.0728018563548809	0.574530807715199
FAM53B	chr10:124558110:T:C	Tcruzi	NK	-0.0203331873587844	0.0643757760996103	0.528997155159547
FAM53B	chr10:124558110:T:C	Tcruzi	CD8T	0.00598655556757856	0.0576030297005061	0.598675837979475
FAM53B	chr10:124558110:T:C	Tcruzi	monocyte	-0.0256495090561294	0.0789490411327668	0.517822147518802
FAM53B	chr10:124558110:T:C	Tcruzi	B	-0.00616421166595555	0.0606612226461724	0.59757969739944
FAM53B	chr10:124558110:T:C	Tcruzi	CD4T	0.0136456756086605	0.0727743319409839	0.572431059296084
FAM53B	chr10:124579837:A:T	NI	NK	0.0124523642138867	0.0568489390432554	0.567813957898826
FAM53B	chr10:124579837:A:T	NI	CD8T	0.00229893966148921	0.0591952615052137	0.621595352517013
FAM53B	chr10:124579837:A:T	NI	monocyte	-0.0312231409192304	0.0849344797988367	0.488224885961962
FAM53B	chr10:124579837:A:T	NI	B	0.0016134296762783	0.0614321733194893	0.62768063703147
FAM53B	chr10:124579837:A:T	NI	CD4T	-0.00706764099644697	0.0757398063714166	0.598834166260789
FAM53B	chr10:124579837:A:T	IAV	NK	0.0142664216214971	0.0548169749274151	0.555018942264119
FAM53B	chr10:124579837:A:T	IAV	CD8T	0.0109124228720484	0.0496791632417305	0.568934934109447
FAM53B	chr10:124579837:A:T	IAV	monocyte	-0.0263593167456542	0.0725125419023969	0.513944040143206
FAM53B	chr10:124579837:A:T	IAV	B	-0.00656137611110711	0.0543856321884267	0.598568618306997
FAM53B	chr10:124579837:A:T	IAV	CD4T	-0.00717207521190439	0.0651962013382844	0.601962572415225
FAM53B	chr10:124579837:A:T	LPS	NK	0.0203654063824864	0.0635542910324122	0.529820792666862
FAM53B	chr10:124579837:A:T	LPS	CD8T	0.0055979635131587	0.0525192653654393	0.597684087776688
FAM53B	chr10:124579837:A:T	LPS	monocyte	-0.023035370654626	0.0803021104957212	0.528799733142655
FAM53B	chr10:124579837:A:T	LPS	B	0.00144899353615162	0.0611110642108001	0.623631971645701
FAM53B	chr10:124579837:A:T	LPS	CD4T	-0.00793729194242899	0.0713028522592299	0.597516741519252
FAM53B	chr10:124579837:A:T	Tcruzi	NK	0.0214634576877763	0.0658359326852222	0.530636199989411
FAM53B	chr10:124579837:A:T	Tcruzi	CD8T	0.00404700509493915	0.0571008319544122	0.610979016474298
FAM53B	chr10:124579837:A:T	Tcruzi	monocyte	-0.0245527012478318	0.0790527393330032	0.528966354721189
FAM53B	chr10:124579837:A:T	Tcruzi	B	0.0034929114276176	0.0589438096243738	0.617192991844101
FAM53B	chr10:124579837:A:T	Tcruzi	CD4T	-0.00796190482772015	0.0716371804177448	0.600488221467421
FAM53B	chr10:124604852:G:T	NI	NK	0.00426733001256174	0.0342634934953076	0.645569010263513
FAM53B	chr10:124604852:G:T	NI	CD8T	0.00335326863159498	0.0368851725238948	0.655841139870289
FAM53B	chr10:124604852:G:T	NI	monocyte	0.0116339280718455	0.0499865898083195	0.578713245010294
FAM53B	chr10:124604852:G:T	NI	B	-0.00751804471601251	0.0402455515349842	0.627712994235291
FAM53B	chr10:124604852:G:T	NI	CD4T	-0.00391488759663535	0.0472623096099472	0.647678538475011
FAM53B	chr10:124604852:G:T	IAV	NK	0.00212303126495746	0.0315213998190219	0.660613582690393
FAM53B	chr10:124604852:G:T	IAV	CD8T	0.00519312910453075	0.0301657367897624	0.633116193428447
FAM53B	chr10:124604852:G:T	IAV	monocyte	0.00887232594309598	0.0405422685953865	0.614575295590656
FAM53B	chr10:124604852:G:T	IAV	B	-0.00641745059430864	0.0349677749364359	0.628632351628054
FAM53B	chr10:124604852:G:T	IAV	CD4T	-0.00412798757660281	0.0403557349198188	0.653676643638207
FAM53B	chr10:124604852:G:T	LPS	NK	0.0038669925231121	0.0344592342004463	0.643219172136614
FAM53B	chr10:124604852:G:T	LPS	CD8T	0.00194629112783142	0.0323345453382798	0.658021676580359
FAM53B	chr10:124604852:G:T	LPS	monocyte	0.011968070446522	0.0503550591641115	0.591968359706955
FAM53B	chr10:124604852:G:T	LPS	B	-0.013372837497137	0.0440086774309194	0.585839599455486
FAM53B	chr10:124604852:G:T	LPS	CD4T	-0.00127725805428822	0.0436231963067784	0.666690341215587
FAM53B	chr10:124604852:G:T	Tcruzi	NK	0.00284421631655287	0.0353403970301476	0.655133783319386
FAM53B	chr10:124604852:G:T	Tcruzi	CD8T	0.000883912257212834	0.035094192793744	0.671180528696532
FAM53B	chr10:124604852:G:T	Tcruzi	monocyte	0.0138748721625573	0.0493500908724507	0.58885717878155
FAM53B	chr10:124604852:G:T	Tcruzi	B	-0.00871617117233418	0.0391697730547092	0.615241366250931
FAM53B	chr10:124604852:G:T	Tcruzi	CD4T	-0.00326556000827948	0.0438772395860817	0.658824924308124
FAM53B	chr10:124614839:C:T	NI	NK	-0.0074151052272393	0.0489089175738416	0.594891249378314
FAM53B	chr10:124614839:C:T	NI	CD8T	-0.014140582096136	0.0553959103730358	0.563543750492594
FAM53B	chr10:124614839:C:T	NI	monocyte	-0.00129847043454419	0.0663273568598363	0.609271186124266
FAM53B	chr10:124614839:C:T	NI	B	-0.0261638890588699	0.0659887036607986	0.514057840181292
FAM53B	chr10:124614839:C:T	NI	CD4T	-0.0266297571881929	0.074983335203973	0.521839171764705
FAM53B	chr10:124614839:C:T	IAV	NK	-0.00215155021355077	0.0451372149341251	0.623139967223215
FAM53B	chr10:124614839:C:T	IAV	CD8T	-0.00260798836102537	0.0417249530382771	0.617253725554292
FAM53B	chr10:124614839:C:T	IAV	monocyte	-0.00811648708473439	0.0558715733699861	0.598404270799787
FAM53B	chr10:124614839:C:T	IAV	B	-0.0102676172871147	0.0488609865475005	0.575231703442935
FAM53B	chr10:124614839:C:T	IAV	CD4T	-0.0106495559058115	0.058445939069875	0.582944162305102
FAM53B	chr10:124614839:C:T	LPS	NK	-0.00213149628750962	0.0489217214305652	0.619613043760585
FAM53B	chr10:124614839:C:T	LPS	CD8T	-0.00489146167407218	0.04687200422732	0.601174547617304
FAM53B	chr10:124614839:C:T	LPS	monocyte	-0.00837698785416014	0.0666505102842296	0.590621213846667
FAM53B	chr10:124614839:C:T	LPS	B	-0.016653273396629	0.0582319016976787	0.548432935312586
FAM53B	chr10:124614839:C:T	LPS	CD4T	-0.0160990207272061	0.0654188808608176	0.561036505740085
FAM53B	chr10:124614839:C:T	Tcruzi	NK	-0.00427989202527236	0.0504623378089622	0.610919299328209
FAM53B	chr10:124614839:C:T	Tcruzi	CD8T	-0.0120728815160651	0.0527730671283731	0.569286411885791
FAM53B	chr10:124614839:C:T	Tcruzi	monocyte	-0.00811446719123923	0.0644960821062608	0.597808041003949
FAM53B	chr10:124614839:C:T	Tcruzi	B	-0.018800001025812	0.0575886931653344	0.537600632885471
FAM53B	chr10:124614839:C:T	Tcruzi	CD4T	-0.0253561377731268	0.0709601047843317	0.529073467355624
FAM53B	chr10:124626305:G:A	NI	NK	0.00223174402649236	0.0403216015243445	0.641609048680908
FAM53B	chr10:124626305:G:A	NI	CD8T	0.00688147651806464	0.0437008299616504	0.611103422068951
FAM53B	chr10:124626305:G:A	NI	monocyte	-0.00534195156041405	0.0570472333356478	0.609671751135596
FAM53B	chr10:124626305:G:A	NI	B	-0.00107343462200059	0.0464031279706108	0.662847341193744
FAM53B	chr10:124626305:G:A	NI	CD4T	0.0184640892705612	0.0588004475301947	0.555496854998846
FAM53B	chr10:124626305:G:A	IAV	NK	0.00337043115152841	0.0381646545855638	0.632198545404478
FAM53B	chr10:124626305:G:A	IAV	CD8T	0.00492787438289824	0.0352402300016838	0.616134654385228
FAM53B	chr10:124626305:G:A	IAV	monocyte	0.0188213539394223	0.0709960295670431	0.57032317750054
FAM53B	chr10:124626305:G:A	IAV	B	0.00654931100409551	0.0408647438990247	0.613319587146432
FAM53B	chr10:124626305:G:A	IAV	CD4T	0.0220806229780429	0.0546113061838449	0.535041620622852
FAM53B	chr10:124626305:G:A	LPS	NK	0.00168525513165642	0.040782581447525	0.639048321196149
FAM53B	chr10:124626305:G:A	LPS	CD8T	0.00842353149264309	0.039193440289881	0.59007104097715
FAM53B	chr10:124626305:G:A	LPS	monocyte	0.0063866647665026	0.0567993160153089	0.613273257978292
FAM53B	chr10:124626305:G:A	LPS	B	0.00217201740229607	0.0457697290754163	0.638300060459147
FAM53B	chr10:124626305:G:A	LPS	CD4T	0.02491876341075	0.0602237202139006	0.526895465943924
FAM53B	chr10:124626305:G:A	Tcruzi	NK	-0.000316808865496668	0.0424151867769816	0.656035035044958
FAM53B	chr10:124626305:G:A	Tcruzi	CD8T	0.00687302044590198	0.0420082943950172	0.607768626227719
FAM53B	chr10:124626305:G:A	Tcruzi	monocyte	0.000571640190605915	0.0538631049521217	0.650171295154671
FAM53B	chr10:124626305:G:A	Tcruzi	B	0.00225067340370959	0.0437606590629641	0.64137327193616
FAM53B	chr10:124626305:G:A	Tcruzi	CD4T	0.0205325037772444	0.0567468145893498	0.548589793816798
FAM53B	chr10:124817400:T:G	NI	NK	-0.202785389903101	0.0552649701839235	7.33801338528295e-05
FAM53B	chr10:124817400:T:G	NI	CD8T	-0.063391520189039	0.0473271196042531	0.0900936500185136
FAM53B	chr10:124817400:T:G	NI	monocyte	-0.036416127785956	0.0616063902137832	0.276256905514827
FAM53B	chr10:124817400:T:G	NI	B	0.0514232093014477	0.0632843054902145	0.208767558104674
FAM53B	chr10:124817400:T:G	NI	CD4T	0.0398800716301065	0.0623314879940443	0.26253848226387
FAM53B	chr10:124817400:T:G	IAV	NK	-0.264538765901144	0.0611056158411757	6.04593382358409e-07
FAM53B	chr10:124817400:T:G	IAV	CD8T	-0.0976278246697325	0.0522594218538394	0.0300539573879752
FAM53B	chr10:124817400:T:G	IAV	monocyte	-0.044887196602797	0.0615479413313624	0.230548561461139
FAM53B	chr10:124817400:T:G	IAV	B	-0.0325155927729629	0.0584262263090553	0.288635769558491
FAM53B	chr10:124817400:T:G	IAV	CD4T	-0.00539878017903133	0.0577649955605194	0.458962598671001
FAM53B	chr10:124817400:T:G	LPS	NK	-0.253630773670182	0.0602137372031718	1.48273989020176e-06
FAM53B	chr10:124817400:T:G	LPS	CD8T	-0.0508415958621401	0.04851727713457	0.145851555347727
FAM53B	chr10:124817400:T:G	LPS	monocyte	-0.0596020948915978	0.0688496785075987	0.192103493722208
FAM53B	chr10:124817400:T:G	LPS	B	0.00335690441587169	0.0609723430564939	0.479680180767533
FAM53B	chr10:124817400:T:G	LPS	CD4T	0.0199990081004402	0.0588035340316058	0.369671973435387
FAM53B	chr10:124817400:T:G	Tcruzi	NK	-0.194041261179435	0.0611885880109012	0.000709709988398921
FAM53B	chr10:124817400:T:G	Tcruzi	CD8T	-0.0863898677075015	0.0453089961051285	0.0274940310696992
FAM53B	chr10:124817400:T:G	Tcruzi	monocyte	-0.0272867808024907	0.0678508980896323	0.3407876711383
FAM53B	chr10:124817400:T:G	Tcruzi	B	0.00628312950518299	0.0603126907989605	0.459274796367071
FAM53B	chr10:124817400:T:G	Tcruzi	CD4T	0.0121704771467228	0.0578831585100564	0.418069360701755
FAM53B	chr10:124838265:G:A	NI	NK	0.0470348970403022	0.0887504209151931	0.415127065573244
FAM53B	chr10:124838265:G:A	NI	CD8T	0.0375187152866221	0.0836471413848857	0.452768551638892
FAM53B	chr10:124838265:G:A	NI	monocyte	-0.00813651321851026	0.0934087821759053	0.566521340369685
FAM53B	chr10:124838265:G:A	NI	B	-0.0274874579037314	0.0930800943335111	0.5218308984067
FAM53B	chr10:124838265:G:A	NI	CD4T	0.0212323815786759	0.0948734405128377	0.518770200662576
FAM53B	chr10:124838265:G:A	IAV	NK	0.0410074284418276	0.0805624419120607	0.423729497951611
FAM53B	chr10:124838265:G:A	IAV	CD8T	0.0329653191950892	0.0695664190849123	0.439192984838455
FAM53B	chr10:124838265:G:A	IAV	monocyte	-0.00778839309879921	0.0784981484516475	0.578909493981146
FAM53B	chr10:124838265:G:A	IAV	B	-0.0112904879630013	0.072186659938859	0.567557055768643
FAM53B	chr10:124838265:G:A	IAV	CD4T	0.0255702139965138	0.0834250478823324	0.500493152977101
FAM53B	chr10:124838265:G:A	LPS	NK	0.0521412116165374	0.0947185790019432	0.400338901299007
FAM53B	chr10:124838265:G:A	LPS	CD8T	0.0337632234956725	0.0741831554745362	0.445277166957223
FAM53B	chr10:124838265:G:A	LPS	monocyte	-0.0168312828083954	0.0967650511889107	0.547229238920564
FAM53B	chr10:124838265:G:A	LPS	B	-0.01720380161446	0.0845252479962354	0.550179068538926
FAM53B	chr10:124838265:G:A	LPS	CD4T	0.0291903843260118	0.0917067128665003	0.493541464449447
FAM53B	chr10:124838265:G:A	Tcruzi	NK	0.0492162620228771	0.0931690822309855	0.413526190114506
FAM53B	chr10:124838265:G:A	Tcruzi	CD8T	0.0420992813903217	0.0852099887416553	0.43454576229951
FAM53B	chr10:124838265:G:A	Tcruzi	monocyte	-0.0273145629772397	0.101535243842248	0.522394237217536
FAM53B	chr10:124838265:G:A	Tcruzi	B	-0.0196371825077067	0.0830682920485456	0.540929001752055
FAM53B	chr10:124838265:G:A	Tcruzi	CD4T	0.0238699048979153	0.0901564928126933	0.511795713306773
FAM53B	chr10:124842626:A:G	NI	NK	0.0292966117480279	0.0661908506507455	0.463400493754441
FAM53B	chr10:124842626:A:G	NI	CD8T	-0.0123382466950169	0.0576388538455172	0.53075167400147
FAM53B	chr10:124842626:A:G	NI	monocyte	-0.0169596819489806	0.0749084525179269	0.511203702672523
FAM53B	chr10:124842626:A:G	NI	B	0.00596489946078255	0.0641997441267455	0.583782889465804
FAM53B	chr10:124842626:A:G	NI	CD4T	-0.0561255737424087	0.0913542475767461	0.384946139700213
FAM53B	chr10:124842626:A:G	IAV	NK	0.0265391455473595	0.0613871814592791	0.467012910615805
FAM53B	chr10:124842626:A:G	IAV	CD8T	-0.000735270679380686	0.0474321731548273	0.5944918192128
FAM53B	chr10:124842626:A:G	IAV	monocyte	-0.0123797435328258	0.0640426005228784	0.54141351308227
FAM53B	chr10:124842626:A:G	IAV	B	0.0124954898168674	0.0589712407604541	0.547419642292356
FAM53B	chr10:124842626:A:G	IAV	CD4T	-0.0533357639680549	0.0847611008486571	0.382656669751906
FAM53B	chr10:124842626:A:G	LPS	NK	0.0319933803717839	0.0689796438689939	0.4513862226726
FAM53B	chr10:124842626:A:G	LPS	CD8T	-0.00428848251177865	0.051140613450594	0.568121010799086
FAM53B	chr10:124842626:A:G	LPS	monocyte	0.00753553026031303	0.0767901318864088	0.571130500338107
FAM53B	chr10:124842626:A:G	LPS	B	0.00543882354989419	0.0635556360427314	0.582181848582557
FAM53B	chr10:124842626:A:G	LPS	CD4T	-0.056438704907024	0.0893184942109055	0.381194603439245
FAM53B	chr10:124842626:A:G	Tcruzi	NK	0.0258133831017298	0.0665367448401433	0.482177855630613
FAM53B	chr10:124842626:A:G	Tcruzi	CD8T	-0.00301612899723288	0.0550863638929705	0.576451771879245
FAM53B	chr10:124842626:A:G	Tcruzi	monocyte	-0.0119743383442772	0.0733273144999921	0.545864553084739
FAM53B	chr10:124842626:A:G	Tcruzi	B	0.00884064562880906	0.0623373462796529	0.568185922896874
FAM53B	chr10:124842626:A:G	Tcruzi	CD4T	-0.0477020706984415	0.0822060208725638	0.404396702172573
FAM72A	chr1:206095310:G:A	NI	NK	0.0022305060698636	0.046075522978796	0.643559546930892
FAM72A	chr1:206095310:G:A	NI	CD8T	0.0062649658999046	0.0539461732183543	0.624801633499742
FAM72A	chr1:206095310:G:A	NI	monocyte	0.00471678375198828	0.0601128077688693	0.607266575571837
FAM72A	chr1:206095310:G:A	NI	B	0.00657619577148849	0.0521006327462797	0.622029908653727
FAM72A	chr1:206095310:G:A	NI	CD4T	0.00433748684288135	0.0664256473172087	0.629176003673275
FAM72A	chr1:206095310:G:A	IAV	NK	0.000644208884906047	0.0426408533664775	0.652352864168813
FAM72A	chr1:206095310:G:A	IAV	CD8T	-0.000239741205566714	0.0395370438436393	0.657540501261175
FAM72A	chr1:206095310:G:A	IAV	monocyte	0.00255866479740651	0.0453357747180457	0.64107900935309
FAM72A	chr1:206095310:G:A	IAV	B	-0.000781521698256718	0.0440912624309187	0.656560928725802
FAM72A	chr1:206095310:G:A	IAV	CD4T	0.00586098362755726	0.0562096759883681	0.627805007297655
FAM72A	chr1:206095310:G:A	LPS	NK	-0.000901286519611654	0.0463563541530439	0.650222894312139
FAM72A	chr1:206095310:G:A	LPS	CD8T	0.00366620699084598	0.0459409629654133	0.629641547619619
FAM72A	chr1:206095310:G:A	LPS	monocyte	-0.0026584205759007	0.0588870863047203	0.632496000099359
FAM72A	chr1:206095310:G:A	LPS	B	0.00319469023049989	0.0509217254927851	0.634376322747005
FAM72A	chr1:206095310:G:A	LPS	CD4T	0.00596765481122546	0.0620692053661993	0.625183503464942
FAM72A	chr1:206095310:G:A	Tcruzi	NK	-0.00015018934164143	0.0475527732262793	0.65536714110902
FAM72A	chr1:206095310:G:A	Tcruzi	CD8T	0.00790638295730191	0.0525157071831314	0.613348797766951
FAM72A	chr1:206095310:G:A	Tcruzi	monocyte	0.00415307387772963	0.0568881511873874	0.630277832752687
FAM72A	chr1:206095310:G:A	Tcruzi	B	0.00307917547381213	0.0486151577144054	0.63715459179445
FAM72A	chr1:206095310:G:A	Tcruzi	CD4T	0.00306612910282041	0.0622169746772471	0.640698621973111
FAM72A	chr1:206106974:C:G	NI	NK	0.0484514193931165	0.0462210193553137	0.205282772099853
FAM72A	chr1:206106974:C:G	NI	CD8T	0.0458400599591809	0.0458745737793809	0.223332783841515
FAM72A	chr1:206106974:C:G	NI	monocyte	-0.0273942209252135	0.0479725387133087	0.349806752908454
FAM72A	chr1:206106974:C:G	NI	B	0.0337656618995571	0.0454076834463681	0.296928275062029
FAM72A	chr1:206106974:C:G	NI	CD4T	0.0352486913032873	0.0496679690963049	0.303910555120829
FAM72A	chr1:206106974:C:G	IAV	NK	0.0479075873862977	0.0453506483620476	0.199751687749941
FAM72A	chr1:206106974:C:G	IAV	CD8T	0.0362525112598651	0.0373495245163684	0.225662108512834
FAM72A	chr1:206106974:C:G	IAV	monocyte	-0.0256291153762035	0.0336335192850842	0.301217598041298
FAM72A	chr1:206106974:C:G	IAV	B	0.0315193597554949	0.0410742323688107	0.28763036936843
FAM72A	chr1:206106974:C:G	IAV	CD4T	0.0420619190758496	0.0467389971354752	0.250194826308119
FAM72A	chr1:206106974:C:G	LPS	NK	0.05074997380828	0.0471769437461878	0.196280066003578
FAM72A	chr1:206106974:C:G	LPS	CD8T	0.0402925990794683	0.0405908034623757	0.221374732142427
FAM72A	chr1:206106974:C:G	LPS	monocyte	-0.0243782732354209	0.0443194970723311	0.362800354951821
FAM72A	chr1:206106974:C:G	LPS	B	0.0265703082575853	0.0423473904449584	0.332992753275528
FAM72A	chr1:206106974:C:G	LPS	CD4T	0.0303788331206413	0.0459943949009652	0.320825185694741
FAM72A	chr1:206106974:C:G	Tcruzi	NK	0.0661925206310884	0.0583519050591165	0.174511319792476
FAM72A	chr1:206106974:C:G	Tcruzi	CD8T	0.0374693756704799	0.0419245505554119	0.251010939606131
FAM72A	chr1:206106974:C:G	Tcruzi	monocyte	-0.028329274870438	0.0466219322305341	0.346234028418526
FAM72A	chr1:206106974:C:G	Tcruzi	B	0.0210549448340357	0.040224436360767	0.366409458580684
FAM72A	chr1:206106974:C:G	Tcruzi	CD4T	0.0406957771479472	0.0483319904049833	0.268523025321468
FAM72A	chr1:206112629:G:T	NI	NK	0.0375622797703563	0.089766913087816	0.345424086510479
FAM72A	chr1:206112629:G:T	NI	CD8T	0.0833771990829496	0.101803083792048	0.221510747803726
FAM72A	chr1:206112629:G:T	NI	monocyte	0.244665534564523	0.16925214952003	0.064956527291081
FAM72A	chr1:206112629:G:T	NI	B	0.0855904868638555	0.106079406180771	0.221670853618986
FAM72A	chr1:206112629:G:T	NI	CD4T	0.124551315128308	0.129253902579758	0.180149362673551
FAM72A	chr1:206112629:G:T	IAV	NK	0.03624459049729	0.0839714580550452	0.33867926733181
FAM72A	chr1:206112629:G:T	IAV	CD8T	0.0570577981932032	0.0787174046550563	0.247046396055333
FAM72A	chr1:206112629:G:T	IAV	monocyte	0.161888176872958	0.107878186686753	0.0766489541103491
FAM72A	chr1:206112629:G:T	IAV	B	0.052450043061369	0.0882016743015679	0.284700110920779
FAM72A	chr1:206112629:G:T	IAV	CD4T	0.11395735856586	0.112925750555253	0.167520703410884
FAM72A	chr1:206112629:G:T	LPS	NK	0.0384334181746346	0.0896111847177733	0.338638576736337
FAM72A	chr1:206112629:G:T	LPS	CD8T	0.0748071115057836	0.0894210681657843	0.21435326588998
FAM72A	chr1:206112629:G:T	LPS	monocyte	0.205399593014247	0.143940297200577	0.0764825811034543
FAM72A	chr1:206112629:G:T	LPS	B	0.0686941906725809	0.100521869248507	0.258160172366304
FAM72A	chr1:206112629:G:T	LPS	CD4T	0.14532154373645	0.131163484228933	0.140396687265041
FAM72A	chr1:206112629:G:T	Tcruzi	NK	0.0443740308939505	0.0931104125163598	0.325648745161255
FAM72A	chr1:206112629:G:T	Tcruzi	CD8T	0.0849399856260976	0.0990747141835185	0.210103372610872
FAM72A	chr1:206112629:G:T	Tcruzi	monocyte	0.218430559671831	0.151985034698494	0.0743860956033261
FAM72A	chr1:206112629:G:T	Tcruzi	B	0.0559414591676205	0.0959119984838542	0.288534110918565
FAM72A	chr1:206112629:G:T	Tcruzi	CD4T	0.117842112155995	0.121513058961524	0.179939558410697
FAM72A	chr1:206134875:T:C	NI	NK	-0.00424799146372368	0.0431847349172577	0.543715485591121
FAM72A	chr1:206134875:T:C	NI	CD8T	0.00277535597245803	0.0455547829706994	0.518647343625067
FAM72A	chr1:206134875:T:C	NI	monocyte	0.11096095810201	0.0792622213564914	0.098007112256933
FAM72A	chr1:206134875:T:C	NI	B	0.0201957921162506	0.0477019579192831	0.396741204295103
FAM72A	chr1:206134875:T:C	NI	CD4T	0.0280014326176776	0.0554777077586994	0.368955722822709
FAM72A	chr1:206134875:T:C	IAV	NK	0.0144997104163674	0.0402337654030743	0.421199668736144
FAM72A	chr1:206134875:T:C	IAV	CD8T	-7.10785212860049e-05	0.0363846494307501	0.540667538386716
FAM72A	chr1:206134875:T:C	IAV	monocyte	0.0633598377184331	0.046629747695944	0.14915039698998
FAM72A	chr1:206134875:T:C	IAV	B	0.0116475695783699	0.0414764252395495	0.439990725871518
FAM72A	chr1:206134875:T:C	IAV	CD4T	0.0358621834841911	0.0509857852484232	0.304945205404369
FAM72A	chr1:206134875:T:C	LPS	NK	0.00830176553249756	0.041586455354589	0.473272928901715
FAM72A	chr1:206134875:T:C	LPS	CD8T	0.00384812095493847	0.0397786281825392	0.504791184580086
FAM72A	chr1:206134875:T:C	LPS	monocyte	0.0757267214919513	0.0614083929383093	0.159241906727036
FAM72A	chr1:206134875:T:C	LPS	B	0.0120970978501395	0.0462429344217972	0.445756291528105
FAM72A	chr1:206134875:T:C	LPS	CD4T	0.0359548766109292	0.0539625931562998	0.316862484116332
FAM72A	chr1:206134875:T:C	Tcruzi	NK	-0.00145381917238102	0.0446126101196559	0.55246067859571
FAM72A	chr1:206134875:T:C	Tcruzi	CD8T	0.0139771097717706	0.0436495142689483	0.433683564102752
FAM72A	chr1:206134875:T:C	Tcruzi	monocyte	0.0831833035229677	0.0660374323904553	0.154085253473065
FAM72A	chr1:206134875:T:C	Tcruzi	B	0.0147879780501091	0.0450362319105827	0.425356567285015
FAM72A	chr1:206134875:T:C	Tcruzi	CD4T	0.0172437351593454	0.0513169291686782	0.425134431603681
FAM72A	chr1:206142062:G:A	NI	NK	0.00524359141919591	0.0442344164090125	0.624529841167971
FAM72A	chr1:206142062:G:A	NI	CD8T	0.00179412260090021	0.0483638975060236	0.647682918717501
FAM72A	chr1:206142062:G:A	NI	monocyte	-0.0310659258412192	0.0654447956066377	0.462687597687005
FAM72A	chr1:206142062:G:A	NI	B	-0.0209056569099778	0.0546208099074958	0.52843320455147
FAM72A	chr1:206142062:G:A	NI	CD4T	-0.0013953923273678	0.0593915294059228	0.631812264730524
FAM72A	chr1:206142062:G:A	IAV	NK	-0.000178857965216986	0.0398301512783976	0.645866192709433
FAM72A	chr1:206142062:G:A	IAV	CD8T	0.00137760980299168	0.0366135509767428	0.646987918599187
FAM72A	chr1:206142062:G:A	IAV	monocyte	-0.0158253992685905	0.0435295624711138	0.532661141495932
FAM72A	chr1:206142062:G:A	IAV	B	-0.00782002966109794	0.0417272499087905	0.588341822650798
FAM72A	chr1:206142062:G:A	IAV	CD4T	-0.00146877189271884	0.0502159717015247	0.637926984563758
FAM72A	chr1:206142062:G:A	LPS	NK	-0.00417813221531585	0.0430515468164641	0.614027057465289
FAM72A	chr1:206142062:G:A	LPS	CD8T	0.00136247081513095	0.0418439414579274	0.644669247096332
FAM72A	chr1:206142062:G:A	LPS	monocyte	-0.0301492178124884	0.0628593771292179	0.473708951434029
FAM72A	chr1:206142062:G:A	LPS	B	-0.0191146971049102	0.0525458294656779	0.52832802922444
FAM72A	chr1:206142062:G:A	LPS	CD4T	-0.00504761435598515	0.0552102384379466	0.614417868995856
FAM72A	chr1:206142062:G:A	Tcruzi	NK	-0.000637398077709284	0.0442499259878175	0.641973194052267
FAM72A	chr1:206142062:G:A	Tcruzi	CD8T	0.000817729858308124	0.0463892333322986	0.650291435509712
FAM72A	chr1:206142062:G:A	Tcruzi	monocyte	-0.0285920226134919	0.0617870120278871	0.490976835378906
FAM72A	chr1:206142062:G:A	Tcruzi	B	-0.018038861748423	0.0503655077162911	0.534753929048061
FAM72A	chr1:206142062:G:A	Tcruzi	CD4T	-0.00209330032063675	0.0555861174744006	0.634556401073042
FAM72A	chr1:206169376:C:A	NI	NK	-0.00679535733365178	0.0464865385435816	0.609032825335877
FAM72A	chr1:206169376:C:A	NI	CD8T	-0.00342560839307937	0.0524235085911745	0.631073023318407
FAM72A	chr1:206169376:C:A	NI	monocyte	-0.0198265543870278	0.0635777104622683	0.52497897139003
FAM72A	chr1:206169376:C:A	NI	B	-0.013073047401266	0.0534648317015378	0.578228387544601
FAM72A	chr1:206169376:C:A	NI	CD4T	-0.00539700089006514	0.0652682867596575	0.61696573178289
FAM72A	chr1:206169376:C:A	IAV	NK	-0.00242278407848094	0.0422954439582146	0.632903066281475
FAM72A	chr1:206169376:C:A	IAV	CD8T	0.00389710290098118	0.0403331198116152	0.632554521459798
FAM72A	chr1:206169376:C:A	IAV	monocyte	-0.0172909685667344	0.0490915771495007	0.541174152998063
FAM72A	chr1:206169376:C:A	IAV	B	-0.00686706825373159	0.0440426198763075	0.603521609604299
FAM72A	chr1:206169376:C:A	IAV	CD4T	-0.00268019392770056	0.0548725429444116	0.634623911208304
FAM72A	chr1:206169376:C:A	LPS	NK	-0.0038409908781335	0.0459316634765785	0.620729841514305
FAM72A	chr1:206169376:C:A	LPS	CD8T	-0.00106810296066629	0.0450974118382373	0.637126675715062
FAM72A	chr1:206169376:C:A	LPS	monocyte	-0.0149144868575305	0.0594200862504299	0.556889569460731
FAM72A	chr1:206169376:C:A	LPS	B	-0.00850734295932739	0.0510306746411618	0.595550943911621
FAM72A	chr1:206169376:C:A	LPS	CD4T	-0.00682895020378649	0.0608848559219844	0.612731690609169
FAM72A	chr1:206169376:C:A	Tcruzi	NK	-0.00484285399543331	0.0474710795450721	0.619261908218396
FAM72A	chr1:206169376:C:A	Tcruzi	CD8T	-0.00202062598170169	0.0504595471413036	0.63601792257367
FAM72A	chr1:206169376:C:A	Tcruzi	monocyte	-0.0177515950960571	0.0598350714142296	0.552273339480928
FAM72A	chr1:206169376:C:A	Tcruzi	B	-0.0106322530539722	0.0498813933376971	0.585499827880968
FAM72A	chr1:206169376:C:A	Tcruzi	CD4T	-0.00493166076294812	0.0613171592704321	0.624883132814236
FAM72A	chr1:206197871:G:A	NI	NK	0.00234812876287996	0.0361175169503839	0.658719660861418
FAM72A	chr1:206197871:G:A	NI	CD8T	0.00451526697694215	0.0410424408099173	0.649726807757834
FAM72A	chr1:206197871:G:A	NI	monocyte	0.0125589336767151	0.0498039086155739	0.568413441139599
FAM72A	chr1:206197871:G:A	NI	B	-0.00554458620490781	0.0412328578593295	0.643334683845484
FAM72A	chr1:206197871:G:A	NI	CD4T	-0.00999053912291307	0.0522677206341041	0.615056403097582
FAM72A	chr1:206197871:G:A	IAV	NK	0.00738688702335333	0.0354135758770873	0.619667441795408
FAM72A	chr1:206197871:G:A	IAV	CD8T	0.00450593160583709	0.0315103370314293	0.639195679281154
FAM72A	chr1:206197871:G:A	IAV	monocyte	0.00463411401710612	0.0342521278584404	0.637034845308697
FAM72A	chr1:206197871:G:A	IAV	B	-0.00148918467498372	0.0347193025359501	0.667878514938621
FAM72A	chr1:206197871:G:A	IAV	CD4T	-0.00770068171692258	0.0439125548220999	0.631158854940679
FAM72A	chr1:206197871:G:A	LPS	NK	0.00496629376997343	0.0367003632999874	0.63149087206485
FAM72A	chr1:206197871:G:A	LPS	CD8T	0.00680335915156202	0.0367096810380629	0.619686433771864
FAM72A	chr1:206197871:G:A	LPS	monocyte	0.00965038537736134	0.0463916744272934	0.596970684353893
FAM72A	chr1:206197871:G:A	LPS	B	0.00304973842671952	0.0402399342904781	0.65081574320622
FAM72A	chr1:206197871:G:A	LPS	CD4T	-0.00561323645289062	0.047226913736368	0.641093117205242
FAM72A	chr1:206197871:G:A	Tcruzi	NK	0.00479245345871624	0.0378746811776177	0.640616449965558
FAM72A	chr1:206197871:G:A	Tcruzi	CD8T	0.00545758200461855	0.0399428388094448	0.640636429204915
FAM72A	chr1:206197871:G:A	Tcruzi	monocyte	0.00727862079428434	0.0450113437013107	0.622770453806195
FAM72A	chr1:206197871:G:A	Tcruzi	B	-0.00431613912390297	0.0388136779974092	0.647322592820043
FAM72A	chr1:206197871:G:A	Tcruzi	CD4T	-0.0116333617463506	0.050157527897168	0.612349577418754
FAM72A	chr1:206250279:C:G	NI	NK	-0.0383058336182611	0.0677720366189596	0.403501246234171
FAM72A	chr1:206250279:C:G	NI	CD8T	-0.0629789897329659	0.0894944808767572	0.35015779158794
FAM72A	chr1:206250279:C:G	NI	monocyte	-0.0136625824910543	0.0739229062525494	0.515179138640566
FAM72A	chr1:206250279:C:G	NI	B	-0.0207377309848187	0.0661356956014381	0.489822353499106
FAM72A	chr1:206250279:C:G	NI	CD4T	-0.0736607498452225	0.106659832460626	0.3504623719455
FAM72A	chr1:206250279:C:G	IAV	NK	-0.0297498651375559	0.0592528246119665	0.425905005543721
FAM72A	chr1:206250279:C:G	IAV	CD8T	-0.0384386560174522	0.0610085790155198	0.378411523455695
FAM72A	chr1:206250279:C:G	IAV	monocyte	-0.0215361453081558	0.0576593957947611	0.478266009777257
FAM72A	chr1:206250279:C:G	IAV	B	-0.0187528773506453	0.0570403637742368	0.485302636938521
FAM72A	chr1:206250279:C:G	IAV	CD4T	-0.0621947405412182	0.0902558342780865	0.357074994370986
FAM72A	chr1:206250279:C:G	LPS	NK	-0.036354512393529	0.0660780013239664	0.406094278567433
FAM72A	chr1:206250279:C:G	LPS	CD8T	-0.0450618559260337	0.0697056498007292	0.371024318470848
FAM72A	chr1:206250279:C:G	LPS	monocyte	-0.0115957933907038	0.0708410555065182	0.531477106211045
FAM72A	chr1:206250279:C:G	LPS	B	-0.0275342403938337	0.0674876610969886	0.457264366339779
FAM72A	chr1:206250279:C:G	LPS	CD4T	-0.0669284994948974	0.0977944849771709	0.356968551015799
FAM72A	chr1:206250279:C:G	Tcruzi	NK	-0.0431067677484382	0.0728450777136204	0.390621224842611
FAM72A	chr1:206250279:C:G	Tcruzi	CD8T	-0.0632411803429853	0.0891199633539385	0.343742734217586
FAM72A	chr1:206250279:C:G	Tcruzi	monocyte	-0.0129254010214793	0.0713909191357609	0.530189491027339
FAM72A	chr1:206250279:C:G	Tcruzi	B	-0.0269905461594873	0.0655220814591815	0.457409482111381
FAM72A	chr1:206250279:C:G	Tcruzi	CD4T	-0.0721082609999507	0.102961147986936	0.35083894673974
FAM72A	chr1:206251495:A:G	NI	NK	-0.0127190027819961	0.0413022439257004	0.389455486236505
FAM72A	chr1:206251495:A:G	NI	CD8T	-0.025662569126387	0.0442149461141767	0.288553303785074
FAM72A	chr1:206251495:A:G	NI	monocyte	0.127379313101573	0.0485092696603034	0.00379742206449311
FAM72A	chr1:206251495:A:G	NI	B	0.0249763505791922	0.0439422053694954	0.277550844067876
FAM72A	chr1:206251495:A:G	NI	CD4T	-0.0134154295921847	0.0480111756883811	0.395727746100333
FAM72A	chr1:206251495:A:G	IAV	NK	0.0285761241891353	0.0393343812421808	0.22979022027851
FAM72A	chr1:206251495:A:G	IAV	CD8T	0.0273757672498756	0.0361681812166138	0.220635014445389
FAM72A	chr1:206251495:A:G	IAV	monocyte	0.123561110038865	0.0309035009546894	0.000148451469872651
FAM72A	chr1:206251495:A:G	IAV	B	0.0350376918401487	0.0396392261705455	0.181268161728155
FAM72A	chr1:206251495:A:G	IAV	CD4T	0.0177881386818304	0.0426551787732439	0.33504936490602
FAM72A	chr1:206251495:A:G	LPS	NK	0.0137820562461751	0.0392687362397318	0.358473441008018
FAM72A	chr1:206251495:A:G	LPS	CD8T	0.0187335539282253	0.0373245171569234	0.306993214519081
FAM72A	chr1:206251495:A:G	LPS	monocyte	0.0803654370688491	0.0430886078855908	0.0342502885997441
FAM72A	chr1:206251495:A:G	LPS	B	0.0465954232035064	0.0431919216933526	0.134918215249207
FAM72A	chr1:206251495:A:G	LPS	CD4T	0.0260480336423274	0.0453142965189362	0.28284728155067
FAM72A	chr1:206251495:A:G	Tcruzi	NK	-0.0146823274456292	0.0444605388015126	0.383836630156704
FAM72A	chr1:206251495:A:G	Tcruzi	CD8T	0.0119781134134485	0.040412623038766	0.384837735985935
FAM72A	chr1:206251495:A:G	Tcruzi	monocyte	0.128098049706288	0.0483656952036747	0.00313272147993736
FAM72A	chr1:206251495:A:G	Tcruzi	B	0.0428258064076905	0.0431794336370566	0.154228948260296
FAM72A	chr1:206251495:A:G	Tcruzi	CD4T	-0.0324885321484223	0.0486442141637992	0.257680359865213
FAM72A	chr1:206276623:A:G	NI	NK	-0.00545796058523563	0.047338563237973	0.621103532468468
FAM72A	chr1:206276623:A:G	NI	CD8T	0.0102513189273463	0.0536872849239472	0.594521584104043
FAM72A	chr1:206276623:A:G	NI	monocyte	0.00561525076724328	0.062372511269931	0.598262588602364
FAM72A	chr1:206276623:A:G	NI	B	-0.000695059438931335	0.051408255676674	0.649676770846925
FAM72A	chr1:206276623:A:G	NI	CD4T	0.0230144934813939	0.0711866784184781	0.543170948162096
FAM72A	chr1:206276623:A:G	IAV	NK	-0.000902519773875362	0.0430319946223967	0.645521058314937
FAM72A	chr1:206276623:A:G	IAV	CD8T	-0.000861625590220761	0.0395485644963915	0.648376355465686
FAM72A	chr1:206276623:A:G	IAV	monocyte	-0.0156224886937265	0.0482389062987174	0.550513053837441
FAM72A	chr1:206276623:A:G	IAV	B	-0.00395075370973496	0.0447415539696742	0.628124137354195
FAM72A	chr1:206276623:A:G	IAV	CD4T	0.0117787783024691	0.0561707653652869	0.587948985042148
FAM72A	chr1:206276623:A:G	LPS	NK	-0.00952619058712741	0.0493697171409963	0.593537840642589
FAM72A	chr1:206276623:A:G	LPS	CD8T	0.00227710962437532	0.0450476114195413	0.628964140344149
FAM72A	chr1:206276623:A:G	LPS	monocyte	-0.00955254583735159	0.0583209807701557	0.584821181952101
FAM72A	chr1:206276623:A:G	LPS	B	0.00441156795073102	0.0512413705397458	0.622430246763051
FAM72A	chr1:206276623:A:G	LPS	CD4T	0.0184625526563603	0.0645818992274832	0.560480145239646
FAM72A	chr1:206276623:A:G	Tcruzi	NK	-0.00326650113448706	0.0484463886050762	0.632199337524522
FAM72A	chr1:206276623:A:G	Tcruzi	CD8T	0.00460798136358354	0.0502909288827305	0.620035287087813
FAM72A	chr1:206276623:A:G	Tcruzi	monocyte	-0.00872132142501592	0.0576119541402039	0.596525198060641
FAM72A	chr1:206276623:A:G	Tcruzi	B	0.00194586240015446	0.0488539400881896	0.63741780011552
FAM72A	chr1:206276623:A:G	Tcruzi	CD4T	0.0206051551283201	0.0664190312451363	0.555505899756645
FAM76B	chr11:95703697:A:G	NI	NK	0.0402090009810273	0.046516229800064	0.261265462344008
FAM76B	chr11:95703697:A:G	NI	CD8T	0.0513319147731773	0.0517041000915803	0.228620173972071
FAM76B	chr11:95703697:A:G	NI	monocyte	0.0798912819053935	0.0707568218893831	0.16862282448133
FAM76B	chr11:95703697:A:G	NI	B	0.0514282654475873	0.0534087455468602	0.233100015512843
FAM76B	chr11:95703697:A:G	NI	CD4T	0.026687178900133	0.0556509440814823	0.368405805436483
FAM76B	chr11:95703697:A:G	IAV	NK	0.0375773923597081	0.0431754739628298	0.259100694004272
FAM76B	chr11:95703697:A:G	IAV	CD8T	0.0361116478662688	0.0405664165476047	0.251941688276589
FAM76B	chr11:95703697:A:G	IAV	monocyte	0.0481537486211154	0.0514541646924773	0.242580386982307
FAM76B	chr11:95703697:A:G	IAV	B	0.037299852649463	0.0440342010611671	0.265772890566438
FAM76B	chr11:95703697:A:G	IAV	CD4T	0.0429008980777526	0.047967721924721	0.259084097184357
FAM76B	chr11:95703697:A:G	LPS	NK	0.0443718189835225	0.0476652528426915	0.23762848858888
FAM76B	chr11:95703697:A:G	LPS	CD8T	0.0473144614039043	0.0466258352659759	0.216117379640853
FAM76B	chr11:95703697:A:G	LPS	monocyte	0.0585741525044329	0.0623144562652222	0.232516938570847
FAM76B	chr11:95703697:A:G	LPS	B	0.0576590172300961	0.055450137637709	0.207101065503989
FAM76B	chr11:95703697:A:G	LPS	CD4T	0.0487252697501308	0.052335133127037	0.245733018841019
FAM76B	chr11:95703697:A:G	Tcruzi	NK	0.0465167515759489	0.0503211503164563	0.241502366963428
FAM76B	chr11:95703697:A:G	Tcruzi	CD8T	0.0438013807549937	0.0477163163374305	0.248926615235679
FAM76B	chr11:95703697:A:G	Tcruzi	monocyte	0.0605230741228115	0.0619141097365305	0.228424194048212
FAM76B	chr11:95703697:A:G	Tcruzi	B	0.0442132009056948	0.0487410917770338	0.248927209679628
FAM76B	chr11:95703697:A:G	Tcruzi	CD4T	0.0383724105561838	0.0518830066562115	0.302100853234829
FAM76B	chr11:95737462:G:A	NI	NK	-0.0646176698960778	0.0391017017422212	0.0473895493884632
FAM76B	chr11:95737462:G:A	NI	CD8T	-0.114021360617622	0.0405275866319067	0.00207384145261658
FAM76B	chr11:95737462:G:A	NI	monocyte	-0.102199266926935	0.0489955687516712	0.0152827741946918
FAM76B	chr11:95737462:G:A	NI	B	-0.0890179862395851	0.0417961812742944	0.015816088106909
FAM76B	chr11:95737462:G:A	NI	CD4T	-0.152564974496515	0.0486219932171978	0.000557095711043565
FAM76B	chr11:95737462:G:A	IAV	NK	-0.0526238230061797	0.036593684629497	0.0731610279013892
FAM76B	chr11:95737462:G:A	IAV	CD8T	-0.0644181054352301	0.0344661896231971	0.0302773884278633
FAM76B	chr11:95737462:G:A	IAV	monocyte	-0.0822537189311843	0.0420198952407356	0.0204175607528209
FAM76B	chr11:95737462:G:A	IAV	B	-0.0839566509592567	0.0381274743176757	0.0110572692713027
FAM76B	chr11:95737462:G:A	IAV	CD4T	-0.133737805991991	0.0402711789806176	0.000267890954677719
FAM76B	chr11:95737462:G:A	LPS	NK	-0.0620521969757786	0.0390498653105295	0.0557334623843212
FAM76B	chr11:95737462:G:A	LPS	CD8T	-0.105272075081406	0.037880490006676	0.00141648672599104
FAM76B	chr11:95737462:G:A	LPS	monocyte	-0.0690163680455038	0.0488124223922818	0.0771171075619227
FAM76B	chr11:95737462:G:A	LPS	B	-0.11843972641787	0.0442776781740475	0.00149253969152385
FAM76B	chr11:95737462:G:A	LPS	CD4T	-0.148320288947782	0.0428567562201762	0.000159772053035967
FAM76B	chr11:95737462:G:A	Tcruzi	NK	-0.0742441622857466	0.0409844644087538	0.0319856291427397
FAM76B	chr11:95737462:G:A	Tcruzi	CD8T	-0.10444181939204	0.03910841655946	0.00386567967665363
FAM76B	chr11:95737462:G:A	Tcruzi	monocyte	-0.0783346025687664	0.0475763848691201	0.0485046541471861
FAM76B	chr11:95737462:G:A	Tcruzi	B	-0.078991372091689	0.0398665837194758	0.0241478804034632
FAM76B	chr11:95737462:G:A	Tcruzi	CD4T	-0.146850811331354	0.045896867804978	0.000432915275778822
FAM76B	chr11:95742444:T:G	NI	NK	-0.0503051076334896	0.0657388506457646	0.293772476398599
FAM76B	chr11:95742444:T:G	NI	CD8T	-0.0714584966352343	0.077870296514276	0.249094445160358
FAM76B	chr11:95742444:T:G	NI	monocyte	-0.0628170214356678	0.086213882561224	0.293703974782168
FAM76B	chr11:95742444:T:G	NI	B	-0.0503056036221214	0.0699582957815033	0.310539275070952
FAM76B	chr11:95742444:T:G	NI	CD4T	-0.0983111245539898	0.101408475012509	0.226837409432158
FAM76B	chr11:95742444:T:G	IAV	NK	-0.0552799145006349	0.0658832530836465	0.266084439106375
FAM76B	chr11:95742444:T:G	IAV	CD8T	-0.0413784266784959	0.0551800927963343	0.297467196733586
FAM76B	chr11:95742444:T:G	IAV	monocyte	-0.0356964394171308	0.0653980775411704	0.370938002196111
FAM76B	chr11:95742444:T:G	IAV	B	-0.0467234304572585	0.0626566674297542	0.299674827189032
FAM76B	chr11:95742444:T:G	IAV	CD4T	-0.0875118301339677	0.088113752183862	0.224421912953584
FAM76B	chr11:95742444:T:G	LPS	NK	-0.0455237581459212	0.063355968801181	0.306956774818757
FAM76B	chr11:95742444:T:G	LPS	CD8T	-0.061217790774931	0.0679169451136926	0.24963331662406
FAM76B	chr11:95742444:T:G	LPS	monocyte	-0.043179534761204	0.078962577486846	0.363990786933994
FAM76B	chr11:95742444:T:G	LPS	B	-0.0515330570847835	0.0696050806815401	0.301596397064384
FAM76B	chr11:95742444:T:G	LPS	CD4T	-0.0808104640668044	0.0861498250688256	0.244133781643721
FAM76B	chr11:95742444:T:G	Tcruzi	NK	-0.0550932457081568	0.0696314270877709	0.283230030630188
FAM76B	chr11:95742444:T:G	Tcruzi	CD8T	-0.0687080384984365	0.075163181948149	0.248570466952517
FAM76B	chr11:95742444:T:G	Tcruzi	monocyte	-0.053736394803464	0.0812038483265022	0.328994300659527
FAM76B	chr11:95742444:T:G	Tcruzi	B	-0.0502595164336146	0.0677212959076704	0.301237030176962
FAM76B	chr11:95742444:T:G	Tcruzi	CD4T	-0.0901612373502451	0.0937397912018845	0.234648495198624
FAM76B	chr11:95768698:T:C	NI	NK	-0.0231606913300312	0.0540888283329812	0.44376357605553
FAM76B	chr11:95768698:T:C	NI	CD8T	-0.0498658607244157	0.0703599653858777	0.347953456444861
FAM76B	chr11:95768698:T:C	NI	monocyte	-0.0558606081568759	0.0829899811181397	0.338603964296873
FAM76B	chr11:95768698:T:C	NI	B	-0.0473440700380416	0.0688662472134852	0.352767501130116
FAM76B	chr11:95768698:T:C	NI	CD4T	-0.0595297892192699	0.0839660446215987	0.343052890968966
FAM76B	chr11:95768698:T:C	IAV	NK	-0.0153158082477955	0.0488506241396406	0.478011927321645
FAM76B	chr11:95768698:T:C	IAV	CD8T	-0.0200557520092772	0.0463486267262206	0.439177561428809
FAM76B	chr11:95768698:T:C	IAV	monocyte	-0.0325193972840908	0.0620725814769264	0.41126242932156
FAM76B	chr11:95768698:T:C	IAV	B	-0.0431345422370018	0.0616364315472006	0.345825490922244
FAM76B	chr11:95768698:T:C	IAV	CD4T	-0.0487712723297204	0.0690990366171444	0.351537801344045
FAM76B	chr11:95768698:T:C	LPS	NK	-0.0196447762501313	0.0532625448561502	0.45717559344038
FAM76B	chr11:95768698:T:C	LPS	CD8T	-0.0314220131192036	0.0544856389956462	0.390433232744077
FAM76B	chr11:95768698:T:C	LPS	monocyte	-0.0522655655991251	0.081784040740177	0.359225492372567
FAM76B	chr11:95768698:T:C	LPS	B	-0.0520062942804109	0.0714259570066004	0.33339690838967
FAM76B	chr11:95768698:T:C	LPS	CD4T	-0.0521246998700402	0.0746503790324489	0.351572465564794
FAM76B	chr11:95768698:T:C	Tcruzi	NK	-0.0257786693746856	0.0567589954046029	0.433861667764285
FAM76B	chr11:95768698:T:C	Tcruzi	CD8T	-0.0383395567591707	0.0620298951294856	0.379388098418795
FAM76B	chr11:95768698:T:C	Tcruzi	monocyte	-0.049159258108856	0.078313474015336	0.371502047483123
FAM76B	chr11:95768698:T:C	Tcruzi	B	-0.046349377977958	0.0665393856692221	0.347314889481253
FAM76B	chr11:95768698:T:C	Tcruzi	CD4T	-0.0550265508230813	0.0783664273373842	0.351077110510628
FAM76B	chr11:95787319:C:T	NI	NK	0.0588788422858696	0.0364651137917845	0.048848074501692
FAM76B	chr11:95787319:C:T	NI	CD8T	0.0814663940191162	0.037415259278035	0.0144284251188823
FAM76B	chr11:95787319:C:T	NI	monocyte	0.0847785241580682	0.0454305509463848	0.0277093843172378
FAM76B	chr11:95787319:C:T	NI	B	0.0732123863093067	0.039499964396886	0.0278214146455937
FAM76B	chr11:95787319:C:T	NI	CD4T	0.0871329757652724	0.0431357259616301	0.0236859302375451
FAM76B	chr11:95787319:C:T	IAV	NK	0.0552411037428012	0.0340875948429325	0.0477515345550427
FAM76B	chr11:95787319:C:T	IAV	CD8T	0.0530927847196546	0.0322417454458425	0.0448377667271043
FAM76B	chr11:95787319:C:T	IAV	monocyte	0.0792683769485833	0.0404020188307379	0.0193342176071304
FAM76B	chr11:95787319:C:T	IAV	B	0.0631969049901294	0.0354465558030516	0.0321400994427431
FAM76B	chr11:95787319:C:T	IAV	CD4T	0.105869527841083	0.0405143722564108	0.0043622231490741
FAM76B	chr11:95787319:C:T	LPS	NK	0.0525970653578567	0.0362682759770798	0.070896076321241
FAM76B	chr11:95787319:C:T	LPS	CD8T	0.0762926402519172	0.0346393713068375	0.0115133706539709
FAM76B	chr11:95787319:C:T	LPS	monocyte	0.0663784665227004	0.0452147551776405	0.0695987556525477
FAM76B	chr11:95787319:C:T	LPS	B	0.071996811358709	0.0381485985932476	0.0267999883213458
FAM76B	chr11:95787319:C:T	LPS	CD4T	0.0950550168707794	0.0390647018771065	0.00838123457026913
FAM76B	chr11:95787319:C:T	Tcruzi	NK	0.0565899411444246	0.0375733000609685	0.0626614227914774
FAM76B	chr11:95787319:C:T	Tcruzi	CD8T	0.0798463294357612	0.0366123240272255	0.013804178107932
FAM76B	chr11:95787319:C:T	Tcruzi	monocyte	0.0804014081502859	0.0448169449058386	0.0328978608061121
FAM76B	chr11:95787319:C:T	Tcruzi	B	0.0575184477902334	0.0370339692334266	0.0583398412227753
FAM76B	chr11:95787319:C:T	Tcruzi	CD4T	0.0907238872780338	0.0409664319492642	0.0141482804935003
FAM76B	chr11:95790421:G:C	NI	NK	-0.0742026102433914	0.0906204826632716	0.201378369452442
FAM76B	chr11:95790421:G:C	NI	CD8T	-0.163899535409195	0.10599699464548	0.0583160818413516
FAM76B	chr11:95790421:G:C	NI	monocyte	0.032717198210463	0.121981488356869	0.422220000367027
FAM76B	chr11:95790421:G:C	NI	B	-0.088400168373916	0.0993355013228318	0.182659547747455
FAM76B	chr11:95790421:G:C	NI	CD4T	-0.265591168238518	0.144611701799219	0.0327330699207417
FAM76B	chr11:95790421:G:C	IAV	NK	-0.048784411459347	0.0833386709750941	0.267532914378316
FAM76B	chr11:95790421:G:C	IAV	CD8T	-0.0872210937313674	0.0801061122453812	0.131108838363024
FAM76B	chr11:95790421:G:C	IAV	monocyte	0.0272993800328676	0.100790110246797	0.419953247282772
FAM76B	chr11:95790421:G:C	IAV	B	-0.0839127352622485	0.0883867521941733	0.166087088686326
FAM76B	chr11:95790421:G:C	IAV	CD4T	-0.214077333869162	0.1168383083175	0.0346812179741127
FAM76B	chr11:95790421:G:C	LPS	NK	-0.0601707286783384	0.0907754556300926	0.242722562971003
FAM76B	chr11:95790421:G:C	LPS	CD8T	-0.10580817598627	0.0878238818820171	0.11084539261454
FAM76B	chr11:95790421:G:C	LPS	monocyte	0.0659513564628763	0.131542458007017	0.334437646894668
FAM76B	chr11:95790421:G:C	LPS	B	-0.132627534120546	0.10703041098321	0.0982723118247221
FAM76B	chr11:95790421:G:C	LPS	CD4T	-0.299216074532149	0.155264037178144	0.0272126336631711
FAM76B	chr11:95790421:G:C	Tcruzi	NK	-0.0767149870868406	0.094147512363941	0.201745699081537
FAM76B	chr11:95790421:G:C	Tcruzi	CD8T	-0.15794779604785	0.102900977444054	0.0587490437951869
FAM76B	chr11:95790421:G:C	Tcruzi	monocyte	0.0342661087001571	0.120016786077452	0.41546789237916
FAM76B	chr11:95790421:G:C	Tcruzi	B	-0.108953407560889	0.0986350669046024	0.128620943494037
FAM76B	chr11:95790421:G:C	Tcruzi	CD4T	-0.23275935250647	0.128810328552915	0.0367637791740594
FAM76B	chr11:95811437:G:C	NI	NK	-0.0128868363003965	0.0513640483725822	0.540575541612494
FAM76B	chr11:95811437:G:C	NI	CD8T	-0.0243287287516419	0.0596151028918079	0.489103112015659
FAM76B	chr11:95811437:G:C	NI	monocyte	-0.0177638373308899	0.0694562227308532	0.517766394707214
FAM76B	chr11:95811437:G:C	NI	B	-0.0238489695155998	0.059779682553491	0.492607426902057
FAM76B	chr11:95811437:G:C	NI	CD4T	-0.0523356498569864	0.0878936777058935	0.40962722166707
FAM76B	chr11:95811437:G:C	IAV	NK	-0.00212219043239228	0.047352701517749	0.59761679990326
FAM76B	chr11:95811437:G:C	IAV	CD8T	-0.0144301273953626	0.0449125978018189	0.516406040847651
FAM76B	chr11:95811437:G:C	IAV	monocyte	-0.015627429109465	0.0566169988270083	0.534669910754506
FAM76B	chr11:95811437:G:C	IAV	B	-0.0136249230779653	0.0488633188037569	0.529339457212965
FAM76B	chr11:95811437:G:C	IAV	CD4T	-0.0250724984783879	0.0602881147038469	0.48588142857448
FAM76B	chr11:95811437:G:C	LPS	NK	-0.00173944553102371	0.0519362487139226	0.594655806110086
FAM76B	chr11:95811437:G:C	LPS	CD8T	-0.0235910351498672	0.0535016359114134	0.47359698470823
FAM76B	chr11:95811437:G:C	LPS	monocyte	-0.021258018118299	0.0698332815759123	0.512777375176466
FAM76B	chr11:95811437:G:C	LPS	B	-0.0248274863737713	0.0596172051248609	0.482110131559279
FAM76B	chr11:95811437:G:C	LPS	CD4T	-0.0416693169283683	0.0747617358987233	0.433396838990633
FAM76B	chr11:95811437:G:C	Tcruzi	NK	-0.0135188583728511	0.0531652139608952	0.537571404231176
FAM76B	chr11:95811437:G:C	Tcruzi	CD8T	-0.0262297922833184	0.05909316990906	0.47571300653928
FAM76B	chr11:95811437:G:C	Tcruzi	monocyte	-0.0255139103128105	0.070345934867401	0.501297247263309
FAM76B	chr11:95811437:G:C	Tcruzi	B	-0.023996701090447	0.0576547228509592	0.484780372408766
FAM76B	chr11:95811437:G:C	Tcruzi	CD4T	-0.041000296718432	0.0758480959555163	0.441847479954904
FAM76B	chr11:95826074:A:G	NI	NK	0.00229720705269729	0.0551985728755682	0.614942548395807
FAM76B	chr11:95826074:A:G	NI	CD8T	0.0180423231958179	0.0655274963081794	0.547663663261884
FAM76B	chr11:95826074:A:G	NI	monocyte	-0.0114484050205447	0.0742791797806772	0.55881426376
FAM76B	chr11:95826074:A:G	NI	B	0.00316597579982002	0.0604447658853993	0.619931019488466
FAM76B	chr11:95826074:A:G	NI	CD4T	0.0102412156437664	0.0755445754021094	0.580550582525905
FAM76B	chr11:95826074:A:G	IAV	NK	0.00515005668960069	0.0510748022435603	0.599762580061473
FAM76B	chr11:95826074:A:G	IAV	CD8T	0.0123032138338986	0.0505705793087425	0.557013932881653
FAM76B	chr11:95826074:A:G	IAV	monocyte	-0.0233803117562978	0.0665048611249145	0.519762425968578
FAM76B	chr11:95826074:A:G	IAV	B	-0.016599668973516	0.0589999577210971	0.549395723923162
FAM76B	chr11:95826074:A:G	IAV	CD4T	0.0128548620766227	0.063818887038271	0.570236062372473
FAM76B	chr11:95826074:A:G	LPS	NK	0.00540087540572076	0.0555153330428367	0.596055698476267
FAM76B	chr11:95826074:A:G	LPS	CD8T	0.0180495333895548	0.059037936071037	0.533248638281909
FAM76B	chr11:95826074:A:G	LPS	monocyte	-0.0341858282780741	0.0860915420467208	0.489018444049011
FAM76B	chr11:95826074:A:G	LPS	B	-0.0071675048876486	0.0601106874483155	0.595350771639578
FAM76B	chr11:95826074:A:G	LPS	CD4T	0.0182619703714169	0.0720261522938346	0.55050639998743
FAM76B	chr11:95826074:A:G	Tcruzi	NK	0.00749329351670372	0.0577856814095396	0.590016551478698
FAM76B	chr11:95826074:A:G	Tcruzi	CD8T	0.0129664712261068	0.0609676560761751	0.564713452362442
FAM76B	chr11:95826074:A:G	Tcruzi	monocyte	-0.0284182781150942	0.0797806208491715	0.512511506434168
FAM76B	chr11:95826074:A:G	Tcruzi	B	-0.00818467887087707	0.0584179781464445	0.59176670882344
FAM76B	chr11:95826074:A:G	Tcruzi	CD4T	0.0162698793554075	0.072904824072017	0.562267884991835
FAM76B	chr11:95855686:C:T	NI	NK	0.00770206263433217	0.0429131219988351	0.593500659878322
FAM76B	chr11:95855686:C:T	NI	CD8T	0.0138634072645933	0.0489294049945596	0.560605064385235
FAM76B	chr11:95855686:C:T	NI	monocyte	-0.0187749993998339	0.0610014317982986	0.527137480377776
FAM76B	chr11:95855686:C:T	NI	B	-0.0111200573404966	0.0487280085054783	0.585036305790103
FAM76B	chr11:95855686:C:T	NI	CD4T	0.0287712859949941	0.0666711265191468	0.500994297916358
FAM76B	chr11:95855686:C:T	IAV	NK	0.00444839773208842	0.0389579832648839	0.612087256194432
FAM76B	chr11:95855686:C:T	IAV	CD8T	0.00688054447746257	0.0366074868529892	0.588906798472901
FAM76B	chr11:95855686:C:T	IAV	monocyte	-0.00695603870411254	0.0462673560753799	0.603263868314136
FAM76B	chr11:95855686:C:T	IAV	B	-0.00510465212807894	0.0404364839827376	0.614234525714332
FAM76B	chr11:95855686:C:T	IAV	CD4T	0.0170761334771083	0.0508776214576803	0.544437843467788
FAM76B	chr11:95855686:C:T	LPS	NK	0.00200381218294389	0.0422578574765675	0.625764639116037
FAM76B	chr11:95855686:C:T	LPS	CD8T	0.00651213817017416	0.0409881678539216	0.592143127941545
FAM76B	chr11:95855686:C:T	LPS	monocyte	-0.00949793272713196	0.0571585120584963	0.58322018987547
FAM76B	chr11:95855686:C:T	LPS	B	-0.0148025927954228	0.0502538261323259	0.557826491304903
FAM76B	chr11:95855686:C:T	LPS	CD4T	0.018398549511527	0.0556650001421324	0.541738571344094
FAM76B	chr11:95855686:C:T	Tcruzi	NK	0.00655488096553914	0.0442027871035481	0.600598723419605
FAM76B	chr11:95855686:C:T	Tcruzi	CD8T	0.0139631485653739	0.0476279651816438	0.555966988909681
FAM76B	chr11:95855686:C:T	Tcruzi	monocyte	-0.0162711348331716	0.0580925358108136	0.559023046633646
FAM76B	chr11:95855686:C:T	Tcruzi	B	-0.0160140946883479	0.0502716504999903	0.553687405291361
FAM76B	chr11:95855686:C:T	Tcruzi	CD4T	0.0262986212902567	0.0623630682441148	0.513840541841778
FAM76B	chr11:95874661:C:T	NI	NK	-0.0232333435003734	0.0648833994607835	0.508630695123125
FAM76B	chr11:95874661:C:T	NI	CD8T	-0.0184082813019517	0.068081556171172	0.536698128486495
FAM76B	chr11:95874661:C:T	NI	monocyte	0.02322443638749	0.0851408975555354	0.521717963726999
FAM76B	chr11:95874661:C:T	NI	B	-0.0217207848962113	0.0689944516217201	0.524176290160363
FAM76B	chr11:95874661:C:T	NI	CD4T	-0.0331184118835347	0.0889485275758248	0.495914298859185
FAM76B	chr11:95874661:C:T	IAV	NK	-0.0157166055476416	0.0562165847476528	0.534746374339693
FAM76B	chr11:95874661:C:T	IAV	CD8T	-0.0141911793837713	0.0516962180202908	0.535520446437884
FAM76B	chr11:95874661:C:T	IAV	monocyte	0.0142933440375616	0.0666041877975998	0.561841683919908
FAM76B	chr11:95874661:C:T	IAV	B	-0.014672336558172	0.0572660933093989	0.542839425929289
FAM76B	chr11:95874661:C:T	IAV	CD4T	-0.0204986545046638	0.0702345278062062	0.530653988252781
FAM76B	chr11:95874661:C:T	LPS	NK	-0.0185114943776469	0.0618140561268685	0.523875317392362
FAM76B	chr11:95874661:C:T	LPS	CD8T	-0.0185881617387651	0.0600670108224326	0.520394057460839
FAM76B	chr11:95874661:C:T	LPS	monocyte	0.0231083238942863	0.0842953992886614	0.531089407712663
FAM76B	chr11:95874661:C:T	LPS	B	-0.0208283172370681	0.0678302958423965	0.522344283174691
FAM76B	chr11:95874661:C:T	LPS	CD4T	-0.0274124859828987	0.0800794434574623	0.510560620556609
FAM76B	chr11:95874661:C:T	Tcruzi	NK	-0.021722880505012	0.0653745495816745	0.51623059272945
FAM76B	chr11:95874661:C:T	Tcruzi	CD8T	-0.01683329680796	0.0651625992443206	0.538755625924684
FAM76B	chr11:95874661:C:T	Tcruzi	monocyte	0.0282537363681826	0.086859856492417	0.520144342122608
FAM76B	chr11:95874661:C:T	Tcruzi	B	-0.0195704411140598	0.0648258486135399	0.527079636504173
FAM76B	chr11:95874661:C:T	Tcruzi	CD4T	-0.0276225182064436	0.0814214867575847	0.514413219496622
FAM76B	chr11:95883037:C:T	NI	NK	-0.0522143760334398	0.0505102930195873	0.169271123338456
FAM76B	chr11:95883037:C:T	NI	CD8T	-0.0856035102565581	0.0599100138620115	0.0976858423297772
FAM76B	chr11:95883037:C:T	NI	monocyte	-0.0691179921970726	0.0658546883634789	0.162673369396955
FAM76B	chr11:95883037:C:T	NI	B	-0.0489548324614546	0.052875333979683	0.199481162030789
FAM76B	chr11:95883037:C:T	NI	CD4T	-0.11417380336891	0.0752172003347509	0.0848136988150329
FAM76B	chr11:95883037:C:T	IAV	NK	-0.0236504288924119	0.0445466022433638	0.303926214139531
FAM76B	chr11:95883037:C:T	IAV	CD8T	-0.0406796374692573	0.0421477914616964	0.185128615593812
FAM76B	chr11:95883037:C:T	IAV	monocyte	-0.0386734414898715	0.0512449241103444	0.249693000425117
FAM76B	chr11:95883037:C:T	IAV	B	-0.0285044276004132	0.0450034134656401	0.279294766297386
FAM76B	chr11:95883037:C:T	IAV	CD4T	-0.0909868123589998	0.0606407441514341	0.0909461682707353
FAM76B	chr11:95883037:C:T	LPS	NK	-0.0375428019506201	0.0476951854586446	0.231599144403306
FAM76B	chr11:95883037:C:T	LPS	CD8T	-0.0773389859569684	0.0551283571117089	0.0941083308574178
FAM76B	chr11:95883037:C:T	LPS	monocyte	-0.0580431900369549	0.0641724939616656	0.202890718937148
FAM76B	chr11:95883037:C:T	LPS	B	-0.0536590027596277	0.0529716930710671	0.175367899451721
FAM76B	chr11:95883037:C:T	LPS	CD4T	-0.097325622886102	0.0642867334472232	0.089922004100595
FAM76B	chr11:95883037:C:T	Tcruzi	NK	-0.0607766152672723	0.0548212407940487	0.148011747705302
FAM76B	chr11:95883037:C:T	Tcruzi	CD8T	-0.0776485129015742	0.0561374577178034	0.104507769873865
FAM76B	chr11:95883037:C:T	Tcruzi	monocyte	-0.0625952729422989	0.0636518890485958	0.183959452871335
FAM76B	chr11:95883037:C:T	Tcruzi	B	-0.0437914790291414	0.049833252651589	0.211241485010726
FAM76B	chr11:95883037:C:T	Tcruzi	CD4T	-0.0968674468548725	0.06615328242123	0.0963032967855958
FAM76B	chr11:95886107:T:C	NI	NK	-0.0739397444143768	0.0451753782493596	0.0477853722725258
FAM76B	chr11:95886107:T:C	NI	CD8T	-0.124362920311142	0.0468814398956912	0.00340775547605143
FAM76B	chr11:95886107:T:C	NI	monocyte	-0.100367149693298	0.0567471510979899	0.0358414589046693
FAM76B	chr11:95886107:T:C	NI	B	-0.103764487703514	0.0489710938871949	0.0141964168329705
FAM76B	chr11:95886107:T:C	NI	CD4T	-0.162826648246156	0.0562847481780812	0.00143835256722291
FAM76B	chr11:95886107:T:C	IAV	NK	-0.0615442375228972	0.0425408933829961	0.0697886409540044
FAM76B	chr11:95886107:T:C	IAV	CD8T	-0.0810940199037336	0.0398783813815168	0.0172506725569372
FAM76B	chr11:95886107:T:C	IAV	monocyte	-0.10052883227413	0.0512668985436653	0.0176521023532443
FAM76B	chr11:95886107:T:C	IAV	B	-0.0824035129120851	0.0436549331960167	0.0261125847725023
FAM76B	chr11:95886107:T:C	IAV	CD4T	-0.133780243725316	0.045797197045505	0.00165082303454334
FAM76B	chr11:95886107:T:C	LPS	NK	-0.0743656766022018	0.0449862167656838	0.0472529006638758
FAM76B	chr11:95886107:T:C	LPS	CD8T	-0.0982691122896083	0.0416488907724677	0.00882250279860064
FAM76B	chr11:95886107:T:C	LPS	monocyte	-0.0872262470037205	0.0576500902501182	0.062226992420622
FAM76B	chr11:95886107:T:C	LPS	B	-0.112720796502429	0.0487388118973325	0.00723564330768634
FAM76B	chr11:95886107:T:C	LPS	CD4T	-0.172217331729771	0.0532333814340784	0.000365052957546075
FAM76B	chr11:95886107:T:C	Tcruzi	NK	-0.0858067449530429	0.0470675068372233	0.0299930084189962
FAM76B	chr11:95886107:T:C	Tcruzi	CD8T	-0.12681655426514	0.0466270297958849	0.00213457862738553
FAM76B	chr11:95886107:T:C	Tcruzi	monocyte	-0.0939119529415631	0.0560838469640868	0.0440331547633639
FAM76B	chr11:95886107:T:C	Tcruzi	B	-0.101758384523899	0.0470105649760833	0.0119048283072148
FAM76B	chr11:95886107:T:C	Tcruzi	CD4T	-0.169865048854083	0.0555714930014652	0.000562894054434882
FAM81A	chr15:59307608:T:G	NI	NK	0.053088244760347	0.100356983687829	0.30446392737649
FAM81A	chr15:59307608:T:G	NI	CD8T	-0.01258149880109	0.113316914944192	0.508956252462768
FAM81A	chr15:59307608:T:G	NI	monocyte	0.203041150880867	0.169301425022201	0.113999099336608
FAM81A	chr15:59307608:T:G	NI	B	0.0224866730661416	0.129003766506802	0.432681562971636
FAM81A	chr15:59307608:T:G	NI	CD4T	0.0571377205273049	0.123299373855339	0.329904610331547
FAM81A	chr15:59307608:T:G	IAV	NK	-0.0215783083826132	0.0933227363286461	0.458606335807392
FAM81A	chr15:59307608:T:G	IAV	CD8T	0.235408133392099	0.142135589910915	0.0490144780275542
FAM81A	chr15:59307608:T:G	IAV	monocyte	0.201691526458168	0.156798992407937	0.0956217169509577
FAM81A	chr15:59307608:T:G	IAV	B	0.0270296890150377	0.116789882267551	0.408747248801055
FAM81A	chr15:59307608:T:G	IAV	CD4T	0.0294828108340509	0.111089509939318	0.393258738432906
FAM81A	chr15:59307608:T:G	LPS	NK	0.0468203757905673	0.0979223310798466	0.318336780772005
FAM81A	chr15:59307608:T:G	LPS	CD8T	0.0474537170415589	0.088787722860955	0.298914147316035
FAM81A	chr15:59307608:T:G	LPS	monocyte	0.200404636679437	0.168818254863106	0.117518126713814
FAM81A	chr15:59307608:T:G	LPS	B	0.0211774098178745	0.127802440051637	0.432656991756399
FAM81A	chr15:59307608:T:G	LPS	CD4T	0.056963291803804	0.120268579303577	0.324089457966842
FAM81A	chr15:59307608:T:G	Tcruzi	NK	0.0676625467841692	0.115826508094682	0.282299135934958
FAM81A	chr15:59307608:T:G	Tcruzi	CD8T	-0.00254263171932862	0.107994680178301	0.489166855838451
FAM81A	chr15:59307608:T:G	Tcruzi	monocyte	0.232796357912458	0.174642103070872	0.0900290500559163
FAM81A	chr15:59307608:T:G	Tcruzi	B	0.00364533728919926	0.125884406696408	0.481168653679264
FAM81A	chr15:59307608:T:G	Tcruzi	CD4T	0.0311907312276421	0.117367610812364	0.396922376784623
FAM81A	chr15:59310171:G:C	NI	NK	-0.000276747467748782	0.0232273842182652	0.643685456838
FAM81A	chr15:59310171:G:C	NI	CD8T	0.00586334789782133	0.0255624158382338	0.578017232935913
FAM81A	chr15:59310171:G:C	NI	monocyte	0.0373108959728758	0.0460574523421635	0.34002161869501
FAM81A	chr15:59310171:G:C	NI	B	0.0199759720045345	0.0340658244667521	0.446703226695199
FAM81A	chr15:59310171:G:C	NI	CD4T	-0.0251517471297528	0.0388603861250304	0.410469734354898
FAM81A	chr15:59310171:G:C	IAV	NK	0.0146037361770302	0.0242833462413213	0.446615613541966
FAM81A	chr15:59310171:G:C	IAV	CD8T	-0.00338313748018657	0.0185952601641769	0.592812361019978
FAM81A	chr15:59310171:G:C	IAV	monocyte	0.0375087065187151	0.0451356141601509	0.352300399027646
FAM81A	chr15:59310171:G:C	IAV	B	0.0179582289949686	0.0304979716123185	0.44368394465169
FAM81A	chr15:59310171:G:C	IAV	CD4T	0.00287469084859026	0.0268368035400854	0.615706382857228
FAM81A	chr15:59310171:G:C	LPS	NK	-0.0033009902366313	0.0233783820915761	0.607682718994229
FAM81A	chr15:59310171:G:C	LPS	CD8T	-0.00120055141112404	0.0205592737914043	0.626513417086315
FAM81A	chr15:59310171:G:C	LPS	monocyte	0.0262876759961874	0.0401764242272743	0.411734356449935
FAM81A	chr15:59310171:G:C	LPS	B	0.0270999854538248	0.0381092276848967	0.399294984214378
FAM81A	chr15:59310171:G:C	LPS	CD4T	-0.00735350449226571	0.0294315165146504	0.563299695878023
FAM81A	chr15:59310171:G:C	Tcruzi	NK	0.00052829906416049	0.0259125944392515	0.63157903646503
FAM81A	chr15:59310171:G:C	Tcruzi	CD8T	0.000387987549447088	0.0234911660227887	0.641415527255723
FAM81A	chr15:59310171:G:C	Tcruzi	monocyte	0.0244472478388258	0.0381429656064266	0.42096650363971
FAM81A	chr15:59310171:G:C	Tcruzi	B	0.0233277979141688	0.0351412254782696	0.417668615193547
FAM81A	chr15:59310171:G:C	Tcruzi	CD4T	-0.01527257683354	0.0315777743902629	0.489099830921813
FAM81A	chr15:59317884:A:T	NI	NK	0.0175058203350901	0.0290378822157635	0.398920366599844
FAM81A	chr15:59317884:A:T	NI	CD8T	0.0176199017406896	0.0305927432393658	0.413820712766507
FAM81A	chr15:59317884:A:T	NI	monocyte	0.0227494246973683	0.0439265138955246	0.412149204612266
FAM81A	chr15:59317884:A:T	NI	B	0.0111072867122411	0.0348665354485632	0.499691750665427
FAM81A	chr15:59317884:A:T	NI	CD4T	0.00028676700907797	0.0363851151441865	0.592237530502225
FAM81A	chr15:59317884:A:T	IAV	NK	0.0367780968346348	0.0374565384651064	0.280182575100745
FAM81A	chr15:59317884:A:T	IAV	CD8T	0.0158723017412786	0.023570325476478	0.381262597584501
FAM81A	chr15:59317884:A:T	IAV	monocyte	0.021023084012306	0.0374070618052849	0.417727351786742
FAM81A	chr15:59317884:A:T	IAV	B	0.00148529074444053	0.0310527997361621	0.577590942982416
FAM81A	chr15:59317884:A:T	IAV	CD4T	0.00752694818478446	0.0312336646582266	0.521183929542818
FAM81A	chr15:59317884:A:T	LPS	NK	0.0286280911388888	0.0328677156086955	0.305618770697955
FAM81A	chr15:59317884:A:T	LPS	CD8T	0.0214402279383489	0.0280685482263811	0.342497778442169
FAM81A	chr15:59317884:A:T	LPS	monocyte	0.0281550077023777	0.0448867365241269	0.377484436426153
FAM81A	chr15:59317884:A:T	LPS	B	0.0134841594579376	0.0348727996213254	0.464735030464949
FAM81A	chr15:59317884:A:T	LPS	CD4T	0.0154971640483751	0.035304981717265	0.450070894608439
FAM81A	chr15:59317884:A:T	Tcruzi	NK	0.0187164207646849	0.031913932635373	0.398478885838285
FAM81A	chr15:59317884:A:T	Tcruzi	CD8T	0.0154710427591396	0.0292242796318679	0.425735346375533
FAM81A	chr15:59317884:A:T	Tcruzi	monocyte	0.0198874992697233	0.0409720148329529	0.43931222886733
FAM81A	chr15:59317884:A:T	Tcruzi	B	0.00980668487949599	0.0332312646040703	0.504876746891683
FAM81A	chr15:59317884:A:T	Tcruzi	CD4T	-0.0101478451022753	0.0385847156809103	0.553252484814772
FAM81A	chr15:59341969:C:G	NI	NK	-0.0115022930867697	0.0482089675840527	0.555751918256658
FAM81A	chr15:59341969:C:G	NI	CD8T	-0.0113923912242671	0.0533305743278033	0.565756513899591
FAM81A	chr15:59341969:C:G	NI	monocyte	-0.021141787999647	0.0737923264000966	0.51701143292903
FAM81A	chr15:59341969:C:G	NI	B	0.0244304420233052	0.0674723413699152	0.521451397296575
FAM81A	chr15:59341969:C:G	NI	CD4T	0.0104397089729491	0.068529553360274	0.585607327635179
FAM81A	chr15:59341969:C:G	IAV	NK	-0.00506776350373571	0.0420695932409899	0.588721914969595
FAM81A	chr15:59341969:C:G	IAV	CD8T	-0.0165425363291187	0.0434623150948145	0.511249251234333
FAM81A	chr15:59341969:C:G	IAV	monocyte	-0.0224469279023784	0.0643224957837736	0.519157184555944
FAM81A	chr15:59341969:C:G	IAV	B	0.0287728030178451	0.0672372246905548	0.492368535281264
FAM81A	chr15:59341969:C:G	IAV	CD4T	0.00229765889675713	0.0564699413868304	0.627569498520844
FAM81A	chr15:59341969:C:G	LPS	NK	-0.0171540986482477	0.050572496379261	0.518342581901086
FAM81A	chr15:59341969:C:G	LPS	CD8T	-0.0115597698860294	0.0457509185005544	0.546792618512698
FAM81A	chr15:59341969:C:G	LPS	monocyte	-0.0222714215791003	0.0732334588758146	0.5195021136152
FAM81A	chr15:59341969:C:G	LPS	B	0.0222151947153182	0.0655594455672984	0.526327942701645
FAM81A	chr15:59341969:C:G	LPS	CD4T	-0.00695427559247343	0.0624807350979949	0.592160613118547
FAM81A	chr15:59341969:C:G	Tcruzi	NK	-0.00940501904002764	0.0502696096422274	0.568067754173259
FAM81A	chr15:59341969:C:G	Tcruzi	CD8T	-0.00552865638969172	0.0499499441516181	0.592916604402085
FAM81A	chr15:59341969:C:G	Tcruzi	monocyte	-0.0224823526760187	0.0712358574994968	0.526364507401364
FAM81A	chr15:59341969:C:G	Tcruzi	B	0.0201105792140065	0.061501861345423	0.532223274710533
FAM81A	chr15:59341969:C:G	Tcruzi	CD4T	0.00705980633918391	0.0630856149544584	0.605179462210492
FAM81A	chr15:59402415:A:T	NI	NK	0.0557079826683841	0.0824761790542413	0.342044484904845
FAM81A	chr15:59402415:A:T	NI	CD8T	0.0440955096555685	0.078378620158337	0.387998954378607
FAM81A	chr15:59402415:A:T	NI	monocyte	0.0166111634121409	0.0965032301602762	0.503673624148719
FAM81A	chr15:59402415:A:T	NI	B	-0.00759259926471038	0.0831083903613033	0.589667370852407
FAM81A	chr15:59402415:A:T	NI	CD4T	0.0507046245048402	0.0966748910706396	0.397371939267336
FAM81A	chr15:59402415:A:T	IAV	NK	0.0390084663924174	0.0653617999519803	0.375583012169311
FAM81A	chr15:59402415:A:T	IAV	CD8T	0.0338877651283704	0.0595213886314136	0.384516379923222
FAM81A	chr15:59402415:A:T	IAV	monocyte	0.0318317359505403	0.085649974982713	0.457752563240835
FAM81A	chr15:59402415:A:T	IAV	B	-0.00757090635450477	0.0729631237796985	0.5863849087418
FAM81A	chr15:59402415:A:T	IAV	CD4T	0.0611908726831716	0.0943840727608859	0.356537847683692
FAM81A	chr15:59402415:A:T	LPS	NK	0.0672079789753199	0.0924884135641004	0.312655155373902
FAM81A	chr15:59402415:A:T	LPS	CD8T	0.0473466862008638	0.0723799668683703	0.352087564046168
FAM81A	chr15:59402415:A:T	LPS	monocyte	0.0558440280945728	0.113092261737519	0.400904284431298
FAM81A	chr15:59402415:A:T	LPS	B	-0.00912459817086232	0.0837865425150569	0.582922593956618
FAM81A	chr15:59402415:A:T	LPS	CD4T	0.0536666153776859	0.0937363795875914	0.381962756940706
FAM81A	chr15:59402415:A:T	Tcruzi	NK	0.0487231707021313	0.079644254962949	0.365410693865523
FAM81A	chr15:59402415:A:T	Tcruzi	CD8T	0.0486034107032841	0.0786996866939919	0.368596872773979
FAM81A	chr15:59402415:A:T	Tcruzi	monocyte	0.0264738388451838	0.0943380682067733	0.483731680505901
FAM81A	chr15:59402415:A:T	Tcruzi	B	-0.00836250982940272	0.0798095983458861	0.584710295333611
FAM81A	chr15:59402415:A:T	Tcruzi	CD4T	0.0589421820170283	0.0969666223648282	0.373354504323737
FAM81A	chr15:59409441:T:C	NI	NK	0.0151616066423668	0.0392193885497949	0.346219056164603
FAM81A	chr15:59409441:T:C	NI	CD8T	0.0518160824976126	0.0423479171920768	0.105705233585502
FAM81A	chr15:59409441:T:C	NI	monocyte	0.0305239119865057	0.0575031403488778	0.297251338543335
FAM81A	chr15:59409441:T:C	NI	B	0.207037372585695	0.0574241705653464	8.35926026948513e-05
FAM81A	chr15:59409441:T:C	NI	CD4T	-0.062137967521358	0.0494849692852281	0.10185253596371
FAM81A	chr15:59409441:T:C	IAV	NK	0.0200972741917449	0.0322626178549837	0.26511462255514
FAM81A	chr15:59409441:T:C	IAV	CD8T	0.0305879079484229	0.0297096773820073	0.149896889171912
FAM81A	chr15:59409441:T:C	IAV	monocyte	0.0140488299442354	0.0512369568912582	0.390732355742831
FAM81A	chr15:59409441:T:C	IAV	B	0.138716340502093	0.0490588444400927	0.00177825236021675
FAM81A	chr15:59409441:T:C	IAV	CD4T	-0.00808973976095006	0.0434727554411769	0.428459126469973
FAM81A	chr15:59409441:T:C	LPS	NK	0.0151614961847385	0.0376218973228476	0.339858415568015
FAM81A	chr15:59409441:T:C	LPS	CD8T	-0.00604828796936328	0.0338097159581572	0.43468195362891
FAM81A	chr15:59409441:T:C	LPS	monocyte	-0.00563920401154245	0.056160614041724	0.462741732174933
FAM81A	chr15:59409441:T:C	LPS	B	0.222217622426069	0.0588431661333109	6.17522280892876e-05
FAM81A	chr15:59409441:T:C	LPS	CD4T	0.00911085549630496	0.0464573967872136	0.424329262909456
FAM81A	chr15:59409441:T:C	Tcruzi	NK	0.0275598986744732	0.047565219934334	0.277223901187374
FAM81A	chr15:59409441:T:C	Tcruzi	CD8T	0.0210696930022278	0.0391451704919376	0.293874890908341
FAM81A	chr15:59409441:T:C	Tcruzi	monocyte	-0.00820464230064915	0.0542340502266844	0.44385425817274
FAM81A	chr15:59409441:T:C	Tcruzi	B	0.184547104727202	0.0536538395243326	0.000140282334542619
FAM81A	chr15:59409441:T:C	Tcruzi	CD4T	-0.0400449473803461	0.0454344156507649	0.188890821607707
FAM81A	chr15:59417692:G:A	NI	NK	-0.00212203294730791	0.0466603789303711	0.620813834970798
FAM81A	chr15:59417692:G:A	NI	CD8T	0.0186966508385142	0.0539209584815632	0.510499969415195
FAM81A	chr15:59417692:G:A	NI	monocyte	-0.0620519651388454	0.101849335121048	0.376518104374152
FAM81A	chr15:59417692:G:A	NI	B	0.0100366380455639	0.057580656316781	0.567779873668864
FAM81A	chr15:59417692:G:A	NI	CD4T	0.0294450276270262	0.0707302940265647	0.479549357616183
FAM81A	chr15:59417692:G:A	IAV	NK	0.000399649542794234	0.0414111764422111	0.616008216727346
FAM81A	chr15:59417692:G:A	IAV	CD8T	0.0132499085517842	0.0399060808882168	0.516254457748414
FAM81A	chr15:59417692:G:A	IAV	monocyte	-0.0399934811807198	0.0746971355703253	0.439399789842739
FAM81A	chr15:59417692:G:A	IAV	B	0.00769395916149997	0.0497656789922928	0.574435542503117
FAM81A	chr15:59417692:G:A	IAV	CD4T	0.0200190847397181	0.0580725333209148	0.510467881323074
FAM81A	chr15:59417692:G:A	LPS	NK	-0.00618738568322353	0.0472472996227785	0.590034476254522
FAM81A	chr15:59417692:G:A	LPS	CD8T	0.00896888294381008	0.0438633155697508	0.550558626200193
FAM81A	chr15:59417692:G:A	LPS	monocyte	-0.0505488926349206	0.0911363503498248	0.418369998116604
FAM81A	chr15:59417692:G:A	LPS	B	0.00584834264987053	0.05630241195655	0.585297458465292
FAM81A	chr15:59417692:G:A	LPS	CD4T	0.02401631055993	0.0648690040661361	0.499007511024173
FAM81A	chr15:59417692:G:A	Tcruzi	NK	0.00651773226414325	0.0490884918822398	0.577936018900842
FAM81A	chr15:59417692:G:A	Tcruzi	CD8T	0.0183700170311354	0.0520386193701407	0.506625684325851
FAM81A	chr15:59417692:G:A	Tcruzi	monocyte	-0.0503567002043385	0.089889404356158	0.425687880468618
FAM81A	chr15:59417692:G:A	Tcruzi	B	0.00962794777735199	0.0547941241863929	0.565860488711426
FAM81A	chr15:59417692:G:A	Tcruzi	CD4T	0.0310280457291859	0.0682601611565773	0.472456348785956
FAM81A	chr15:59421786:T:C	NI	NK	-0.00273099154793009	0.029652035246671	0.669952102402902
FAM81A	chr15:59421786:T:C	NI	CD8T	0.00358147213284238	0.0320357109826023	0.647937530098905
FAM81A	chr15:59421786:T:C	NI	monocyte	0.00297857860933454	0.0445442466604706	0.632903731247426
FAM81A	chr15:59421786:T:C	NI	B	0.00587411935676088	0.035973195868765	0.636303927477453
FAM81A	chr15:59421786:T:C	NI	CD4T	0.0165114483147304	0.0448843218406709	0.562014587465937
FAM81A	chr15:59421786:T:C	IAV	NK	-0.00115096037883368	0.0262394317117702	0.681692888326118
FAM81A	chr15:59421786:T:C	IAV	CD8T	-0.000482116683970451	0.0242265948849737	0.685813303442651
FAM81A	chr15:59421786:T:C	IAV	monocyte	-0.00213827289844417	0.0362899254102994	0.67817646399008
FAM81A	chr15:59421786:T:C	IAV	B	0.00365801774125688	0.031021075924331	0.648875848162048
FAM81A	chr15:59421786:T:C	IAV	CD4T	0.00705987811207199	0.0350421594742303	0.621183370065385
FAM81A	chr15:59421786:T:C	LPS	NK	-0.00217801646623362	0.0294122027379963	0.669166925511118
FAM81A	chr15:59421786:T:C	LPS	CD8T	0.00364943528409514	0.0273539160152928	0.636914132336118
FAM81A	chr15:59421786:T:C	LPS	monocyte	0.00421555780418761	0.0433573949907309	0.639143466236478
FAM81A	chr15:59421786:T:C	LPS	B	0.00511333303304986	0.0354965410559755	0.634232311852573
FAM81A	chr15:59421786:T:C	LPS	CD4T	0.0215159365840998	0.0467358319609601	0.535336775698764
FAM81A	chr15:59421786:T:C	Tcruzi	NK	0.000459328803145027	0.0310095063052287	0.675150755847615
FAM81A	chr15:59421786:T:C	Tcruzi	CD8T	0.0110988368004963	0.0335774561047824	0.583397837577262
FAM81A	chr15:59421786:T:C	Tcruzi	monocyte	0.00637478558964046	0.0418767428705369	0.63201221407623
FAM81A	chr15:59421786:T:C	Tcruzi	B	0.00486607667212405	0.0341401955779047	0.636943207800526
FAM81A	chr15:59421786:T:C	Tcruzi	CD4T	0.0213303421197389	0.046085658237145	0.53781094043743
FAM81A	chr15:59445966:A:T	NI	NK	-0.0210210803309056	0.027579112350297	0.345362892999805
FAM81A	chr15:59445966:A:T	NI	CD8T	-0.0247334692293942	0.0309553776125335	0.335466057548009
FAM81A	chr15:59445966:A:T	NI	monocyte	-0.0267323322025066	0.040891773315474	0.358226319245926
FAM81A	chr15:59445966:A:T	NI	B	-0.0104311389265659	0.0313233627749024	0.488381417980948
FAM81A	chr15:59445966:A:T	NI	CD4T	0.00150137815713634	0.031798476605437	0.604686557522211
FAM81A	chr15:59445966:A:T	IAV	NK	-0.0224354530280814	0.0257897508601044	0.313897540722639
FAM81A	chr15:59445966:A:T	IAV	CD8T	-0.0108463426516342	0.0200424756156996	0.417624192908701
FAM81A	chr15:59445966:A:T	IAV	monocyte	-0.0228841047260697	0.0341059861578242	0.373366450483654
FAM81A	chr15:59445966:A:T	IAV	B	-0.0032265211922462	0.0276073789214357	0.555653927729308
FAM81A	chr15:59445966:A:T	IAV	CD4T	0.0198801595494093	0.0360638808198773	0.438978332446463
FAM81A	chr15:59445966:A:T	LPS	NK	-0.0134112094184176	0.0247036272842306	0.410020622873179
FAM81A	chr15:59445966:A:T	LPS	CD8T	-0.00965631751253057	0.0220653103680286	0.446503206544697
FAM81A	chr15:59445966:A:T	LPS	monocyte	-0.044347253986179	0.0481034515605472	0.276166540814993
FAM81A	chr15:59445966:A:T	LPS	B	-0.0126779312007634	0.0314081282106314	0.46330680727005
FAM81A	chr15:59445966:A:T	LPS	CD4T	0.00368368436984509	0.0306230250219518	0.583202114272218
FAM81A	chr15:59445966:A:T	Tcruzi	NK	-0.0287569068138893	0.0340604283496713	0.309802691293297
FAM81A	chr15:59445966:A:T	Tcruzi	CD8T	-0.0271478114894697	0.0318147300894232	0.313249138517734
FAM81A	chr15:59445966:A:T	Tcruzi	monocyte	-0.033992005343933	0.0413410078651148	0.320536000165013
FAM81A	chr15:59445966:A:T	Tcruzi	B	-0.0114805591536583	0.0302914232313493	0.470174973896936
FAM81A	chr15:59445966:A:T	Tcruzi	CD4T	0.00172588005660637	0.0299191325928414	0.604490767966624
FAM81A	chr15:59461887:T:C	NI	NK	0.0316357825114412	0.0423141627167814	0.245901806923839
FAM81A	chr15:59461887:T:C	NI	CD8T	0.065701965211697	0.0581233370379865	0.139305200812604
FAM81A	chr15:59461887:T:C	NI	monocyte	0.0221395177854489	0.0612695524230941	0.378365121964777
FAM81A	chr15:59461887:T:C	NI	B	0.0804543717881899	0.0631813413453145	0.112295738815921
FAM81A	chr15:59461887:T:C	NI	CD4T	-0.0706666157537963	0.0581213103459171	0.128488262449961
FAM81A	chr15:59461887:T:C	IAV	NK	0.0321449564526593	0.036042445147256	0.206537177862768
FAM81A	chr15:59461887:T:C	IAV	CD8T	0.0258305615868213	0.032851340779003	0.23864930354417
FAM81A	chr15:59461887:T:C	IAV	monocyte	0.00117280956311361	0.0530444490920783	0.505113486474414
FAM81A	chr15:59461887:T:C	IAV	B	0.0358239317094799	0.0498837256808074	0.252029207373987
FAM81A	chr15:59461887:T:C	IAV	CD4T	-0.0691513566704136	0.0552823412614009	0.120580436326949
FAM81A	chr15:59461887:T:C	LPS	NK	0.0301144157485291	0.0407879336414789	0.249071951553047
FAM81A	chr15:59461887:T:C	LPS	CD8T	-0.0162805964154849	0.0375898589837043	0.366248438382344
FAM81A	chr15:59461887:T:C	LPS	monocyte	0.00400422741853219	0.0596283750613574	0.488090748537521
FAM81A	chr15:59461887:T:C	LPS	B	0.0828408846531847	0.0633647870738731	0.105125292284577
FAM81A	chr15:59461887:T:C	LPS	CD4T	-0.0516139369812367	0.0528939096727381	0.184869080475145
FAM81A	chr15:59461887:T:C	Tcruzi	NK	0.0362931014079765	0.0501490390558681	0.248975673623914
FAM81A	chr15:59461887:T:C	Tcruzi	CD8T	-0.00938370346958027	0.0427749307174675	0.443773130209557
FAM81A	chr15:59461887:T:C	Tcruzi	monocyte	0.016374326535562	0.0585397692415768	0.410731818873161
FAM81A	chr15:59461887:T:C	Tcruzi	B	0.0686770177584858	0.0588366292551431	0.133236856753588
FAM81A	chr15:59461887:T:C	Tcruzi	CD4T	-0.0688881012834952	0.0563794727147687	0.128048908413959
FAM81A	chr15:59477051:C:T	NI	NK	0.0026441635068387	0.0228358704883974	0.674250596617369
FAM81A	chr15:59477051:C:T	NI	CD8T	0.00317678982916662	0.024247712765288	0.66674498419316
FAM81A	chr15:59477051:C:T	NI	monocyte	0.0210690826431691	0.042668917866916	0.526172837388313
FAM81A	chr15:59477051:C:T	NI	B	-0.0155440158643354	0.0361988120460665	0.588493768429097
FAM81A	chr15:59477051:C:T	NI	CD4T	0.00801713572562609	0.0309371596538047	0.627329791368826
FAM81A	chr15:59477051:C:T	IAV	NK	0.00191465136045334	0.0197180927654125	0.679477394608019
FAM81A	chr15:59477051:C:T	IAV	CD8T	8.76160824740949e-05	0.0179968792418722	0.703156684603406
FAM81A	chr15:59477051:C:T	IAV	monocyte	0.0293150408683034	0.0432604241908657	0.48748069111131
FAM81A	chr15:59477051:C:T	IAV	B	-0.00748181893272822	0.0277839842728241	0.640188383766778
FAM81A	chr15:59477051:C:T	IAV	CD4T	0.0034096760905103	0.0262852137729795	0.668659354944552
FAM81A	chr15:59477051:C:T	LPS	NK	-0.0023922936317168	0.023072696937282	0.68961872642915
FAM81A	chr15:59477051:C:T	LPS	CD8T	0.0107845869500221	0.0235519128283398	0.567395649620252
FAM81A	chr15:59477051:C:T	LPS	monocyte	0.0920982307943057	0.0918069961886096	0.230591374493464
FAM81A	chr15:59477051:C:T	LPS	B	-0.0079726810298053	0.0307525096470285	0.639860962557438
FAM81A	chr15:59477051:C:T	LPS	CD4T	0.00428025438726217	0.0286888417074974	0.65781543691454
FAM81A	chr15:59477051:C:T	Tcruzi	NK	0.00411672216907363	0.0255085035991867	0.659481572650091
FAM81A	chr15:59477051:C:T	Tcruzi	CD8T	0.0109805453309515	0.0262315755374296	0.583061563597965
FAM81A	chr15:59477051:C:T	Tcruzi	monocyte	0.0291818276699294	0.0445534289062228	0.494487940698108
FAM81A	chr15:59477051:C:T	Tcruzi	B	-0.00515726690009315	0.0286268789142922	0.663924328639457
FAM81A	chr15:59477051:C:T	Tcruzi	CD4T	0.00513933650099006	0.0282766680384622	0.652667932165537
FAM81A	chr15:59483553:A:G	NI	NK	-0.00948772240628714	0.0470992551466727	0.505257710476083
FAM81A	chr15:59483553:A:G	NI	CD8T	-0.0250973507534295	0.0572095233215735	0.436022608394795
FAM81A	chr15:59483553:A:G	NI	monocyte	-0.0253875547918022	0.0719399353824591	0.434976652221866
FAM81A	chr15:59483553:A:G	NI	B	-0.0625377491102297	0.076654225651285	0.289670093030213
FAM81A	chr15:59483553:A:G	NI	CD4T	0.0353667023614635	0.0683783676112362	0.402380228312234
FAM81A	chr15:59483553:A:G	IAV	NK	-0.0200081284342069	0.043430626785217	0.420610681149343
FAM81A	chr15:59483553:A:G	IAV	CD8T	-0.0107959639536193	0.0380434224170569	0.483458598833677
FAM81A	chr15:59483553:A:G	IAV	monocyte	-0.0357496358933373	0.0650401916676405	0.383703079650757
FAM81A	chr15:59483553:A:G	IAV	B	-0.050184540346207	0.0653253469383707	0.303900243034408
FAM81A	chr15:59483553:A:G	IAV	CD4T	0.0102302873231262	0.0540745073533146	0.520497540333411
FAM81A	chr15:59483553:A:G	LPS	NK	-0.00890662244036787	0.0457664423005362	0.50370186048376
FAM81A	chr15:59483553:A:G	LPS	CD8T	0.0192051183800077	0.0468969067567856	0.44872391884559
FAM81A	chr15:59483553:A:G	LPS	monocyte	-0.0472184677966416	0.0772384642904756	0.356281188253169
FAM81A	chr15:59483553:A:G	LPS	B	-0.0753914893440549	0.0848388970946875	0.260150334156554
FAM81A	chr15:59483553:A:G	LPS	CD4T	0.00629133813743667	0.0583407097041789	0.541076527936731
FAM81A	chr15:59483553:A:G	Tcruzi	NK	-0.0305044452855591	0.0595292951703718	0.400313495145255
FAM81A	chr15:59483553:A:G	Tcruzi	CD8T	0.00294858536560282	0.047760533169709	0.564053921117682
FAM81A	chr15:59483553:A:G	Tcruzi	monocyte	-0.0249379192916099	0.0680265421375851	0.441540892005921
FAM81A	chr15:59483553:A:G	Tcruzi	B	-0.0912102548337565	0.0996915637730849	0.237118029468977
FAM81A	chr15:59483553:A:G	Tcruzi	CD4T	0.0407500817630186	0.0686499446266649	0.380816488085953
FAM81A	chr15:59530063:G:T	NI	NK	-0.0164881089188006	0.0288847687503786	0.482294578810162
FAM81A	chr15:59530063:G:T	NI	CD8T	-0.0105005193162021	0.0277135054491972	0.546195129841795
FAM81A	chr15:59530063:G:T	NI	monocyte	-0.00509118458801459	0.0384787306255488	0.597300931618964
FAM81A	chr15:59530063:G:T	NI	B	0.00605853316252962	0.0319090578544464	0.627659639786518
FAM81A	chr15:59530063:G:T	NI	CD4T	-0.00452607916967062	0.0339043077816623	0.613372628555162
FAM81A	chr15:59530063:G:T	IAV	NK	-0.0154869889680258	0.0260895943897342	0.475781126720547
FAM81A	chr15:59530063:G:T	IAV	CD8T	-0.0109802421426925	0.0219606470307598	0.507870822769417
FAM81A	chr15:59530063:G:T	IAV	monocyte	-0.00261173070454237	0.0307705993497571	0.639349842043451
FAM81A	chr15:59530063:G:T	IAV	B	0.00933511620607175	0.0303162020170892	0.591311263935572
FAM81A	chr15:59530063:G:T	IAV	CD4T	-0.000669717611863808	0.029280034727938	0.651811212559548
FAM81A	chr15:59530063:G:T	LPS	NK	-0.0204018122075924	0.0311543680380942	0.441345686632667
FAM81A	chr15:59530063:G:T	LPS	CD8T	-0.0203090453866419	0.0303755870038498	0.437542013834496
FAM81A	chr15:59530063:G:T	LPS	monocyte	-0.0103867851497442	0.038332332736027	0.563757154653541
FAM81A	chr15:59530063:G:T	LPS	B	0.0106981353243823	0.0350964800027583	0.584282134120315
FAM81A	chr15:59530063:G:T	LPS	CD4T	-0.00406987034717482	0.0319013133493905	0.611750915697322
FAM81A	chr15:59530063:G:T	Tcruzi	NK	-0.0214488902010846	0.0343536840528936	0.457165410845582
FAM81A	chr15:59530063:G:T	Tcruzi	CD8T	-0.0101179746185668	0.0267761661269828	0.544093105659183
FAM81A	chr15:59530063:G:T	Tcruzi	monocyte	-0.00701718780627146	0.0357940331006379	0.602341674282943
FAM81A	chr15:59530063:G:T	Tcruzi	B	0.00742483618212963	0.0312480315553206	0.611506542434158
FAM81A	chr15:59530063:G:T	Tcruzi	CD4T	-0.00533401965447067	0.0314794679616042	0.610667662888277
FAM81A	chr15:59581686:C:T	NI	NK	0.0127795243660049	0.0216023828999327	0.506129210737306
FAM81A	chr15:59581686:C:T	NI	CD8T	0.0103050999352349	0.0213232268676427	0.542167050398435
FAM81A	chr15:59581686:C:T	NI	monocyte	0.00807557460816726	0.030472254134675	0.573759346915485
FAM81A	chr15:59581686:C:T	NI	B	0.000760229098117287	0.0235691667170755	0.671696636650047
FAM81A	chr15:59581686:C:T	NI	CD4T	0.0150355108600478	0.0281276963335119	0.51591015304211
FAM81A	chr15:59581686:C:T	IAV	NK	0.0173305983519032	0.0240278769543204	0.458943947213127
FAM81A	chr15:59581686:C:T	IAV	CD8T	0.00816321170248106	0.0161839530967559	0.535470805604118
FAM81A	chr15:59581686:C:T	IAV	monocyte	0.00935635001926501	0.0244635553185129	0.575209714893859
FAM81A	chr15:59581686:C:T	IAV	B	0.0068672008064506	0.0210080826760906	0.592420491615611
FAM81A	chr15:59581686:C:T	IAV	CD4T	0.0124861201112037	0.0237800178977573	0.530828612059257
FAM81A	chr15:59581686:C:T	LPS	NK	0.0139723294982788	0.0220480711375335	0.486740321131688
FAM81A	chr15:59581686:C:T	LPS	CD8T	0.0111268545801465	0.0192153956424533	0.507437961825247
FAM81A	chr15:59581686:C:T	LPS	monocyte	0.0237370901920288	0.0402945662582654	0.460227734690218
FAM81A	chr15:59581686:C:T	LPS	B	0.00413445371486871	0.0228455536473985	0.626425384068963
FAM81A	chr15:59581686:C:T	LPS	CD4T	0.0115232853796762	0.0249803500321566	0.544633663091011
FAM81A	chr15:59581686:C:T	Tcruzi	NK	0.0186196973062961	0.0278690980577319	0.469212432933071
FAM81A	chr15:59581686:C:T	Tcruzi	CD8T	0.0112120020173092	0.02105535691212	0.524992346934853
FAM81A	chr15:59581686:C:T	Tcruzi	monocyte	0.00855765889541181	0.0274117449720436	0.587568081111606
FAM81A	chr15:59581686:C:T	Tcruzi	B	0.00628777234693985	0.0223680067301189	0.603568256808083
FAM81A	chr15:59581686:C:T	Tcruzi	CD4T	0.0117731351769793	0.0248310464601751	0.545037710520039
FAM81A	chr15:59597152:C:T	NI	NK	0.0122334500378538	0.0294161753856678	0.583001789453308
FAM81A	chr15:59597152:C:T	NI	CD8T	0.00584335507942086	0.02763115890552	0.646298550870551
FAM81A	chr15:59597152:C:T	NI	monocyte	-0.00427902338198182	0.0399971171823906	0.649795365138188
FAM81A	chr15:59597152:C:T	NI	B	0.00177693383575831	0.0302977741139535	0.691048851629119
FAM81A	chr15:59597152:C:T	NI	CD4T	-0.00131024319859902	0.0354045062350585	0.697935222443688
FAM81A	chr15:59597152:C:T	IAV	NK	0.00646225923319506	0.0229763814579449	0.625351492213881
FAM81A	chr15:59597152:C:T	IAV	CD8T	0.00945565745887976	0.0234119620771095	0.588403444846954
FAM81A	chr15:59597152:C:T	IAV	monocyte	-0.00116918524289059	0.0308345888519948	0.70605893918627
FAM81A	chr15:59597152:C:T	IAV	B	0.00105813210434234	0.0263218249013705	0.695371990432476
FAM81A	chr15:59597152:C:T	IAV	CD4T	-9.25632401378516e-05	0.0294055342555029	0.70419610307329
FAM81A	chr15:59597152:C:T	LPS	NK	0.00583263238148909	0.0250426846780727	0.630649387566079
FAM81A	chr15:59597152:C:T	LPS	CD8T	0.00868802482379229	0.0252945951627063	0.601194109440705
FAM81A	chr15:59597152:C:T	LPS	monocyte	0.00647014225199866	0.0400576253888488	0.643726859848747
FAM81A	chr15:59597152:C:T	LPS	B	-0.000937497863609888	0.0303943942139363	0.705151857619696
FAM81A	chr15:59597152:C:T	LPS	CD4T	0.00239823513859572	0.0321777728873367	0.677932815360546
FAM81A	chr15:59597152:C:T	Tcruzi	NK	0.00856440856366413	0.0280453786840717	0.615218641239207
FAM81A	chr15:59597152:C:T	Tcruzi	CD8T	0.00202392046175034	0.0264733064609852	0.677819940767228
FAM81A	chr15:59597152:C:T	Tcruzi	monocyte	-0.00129313435583211	0.0359195201252675	0.697967739486488
FAM81A	chr15:59597152:C:T	Tcruzi	B	0.00230719406160693	0.0290326056730708	0.683746471559458
FAM81A	chr15:59597152:C:T	Tcruzi	CD4T	0.00121070866537497	0.0321728010074162	0.69258749426715
FAM81A	chr15:59599749:C:A	NI	NK	0.0012781085866149	0.0743036825750837	0.611190155592244
FAM81A	chr15:59599749:C:A	NI	CD8T	0.0110601446856411	0.0885278736067432	0.580232845664286
FAM81A	chr15:59599749:C:A	NI	monocyte	0.0189130196584434	0.107671131084817	0.544451410877886
FAM81A	chr15:59599749:C:A	NI	B	0.0154810205283332	0.088094059204134	0.565640041928813
FAM81A	chr15:59599749:C:A	NI	CD4T	0.0279712040766305	0.117809828203398	0.539834292253874
FAM81A	chr15:59599749:C:A	IAV	NK	0.00296336265934205	0.0681213824332865	0.60402523717699
FAM81A	chr15:59599749:C:A	IAV	CD8T	0.00590640119843355	0.0637048742336423	0.58986458203601
FAM81A	chr15:59599749:C:A	IAV	monocyte	0.017073290818363	0.0889892974055805	0.560262719247238
FAM81A	chr15:59599749:C:A	IAV	B	0.0147927721108581	0.0762664330880466	0.559966311218267
FAM81A	chr15:59599749:C:A	IAV	CD4T	0.0365031308538107	0.111624089868231	0.514202749147621
FAM81A	chr15:59599749:C:A	LPS	NK	-0.000702209280839268	0.0751654039667862	0.613951712933728
FAM81A	chr15:59599749:C:A	LPS	CD8T	0.00845237979547715	0.0750765087034172	0.579881377259665
FAM81A	chr15:59599749:C:A	LPS	monocyte	0.0244050490399184	0.109815754458186	0.538722983160357
FAM81A	chr15:59599749:C:A	LPS	B	0.0176363708850045	0.0889535903037907	0.554710084247409
FAM81A	chr15:59599749:C:A	LPS	CD4T	0.0368283027880044	0.119624097736206	0.518128291666083
FAM81A	chr15:59599749:C:A	Tcruzi	NK	-0.00094218970250598	0.0773983680273295	0.617526004301382
FAM81A	chr15:59599749:C:A	Tcruzi	CD8T	0.00941479246213543	0.0846807300739989	0.582645252962218
FAM81A	chr15:59599749:C:A	Tcruzi	monocyte	0.0159359934805245	0.102559238982678	0.567147163139726
FAM81A	chr15:59599749:C:A	Tcruzi	B	0.0147166611016948	0.083541981399723	0.564023819459349
FAM81A	chr15:59599749:C:A	Tcruzi	CD4T	0.0333894535176452	0.116839986776004	0.529074042998627
FAM81A	chr15:59611397:G:A	NI	NK	-0.00631157361114398	0.0220017733604289	0.647206159165005
FAM81A	chr15:59611397:G:A	NI	CD8T	-0.00524972933920126	0.0225851280444148	0.658503250144116
FAM81A	chr15:59611397:G:A	NI	monocyte	0.00268704467132457	0.0340206458365615	0.671804620324856
FAM81A	chr15:59611397:G:A	NI	B	0.00739427976537599	0.0280254194894036	0.660834117072329
FAM81A	chr15:59611397:G:A	NI	CD4T	-0.0219501718170023	0.0393233301377748	0.521621868876615
FAM81A	chr15:59611397:G:A	IAV	NK	-0.00104386789973865	0.018023095717848	0.708505152863465
FAM81A	chr15:59611397:G:A	IAV	CD8T	-0.000445262597620096	0.0164599801894985	0.713872318826496
FAM81A	chr15:59611397:G:A	IAV	monocyte	0.000726318036762478	0.0261189266129752	0.718917537458819
FAM81A	chr15:59611397:G:A	IAV	B	0.00916825249393227	0.0268536273483121	0.636105503521194
FAM81A	chr15:59611397:G:A	IAV	CD4T	-0.00774115158317483	0.0252875149441103	0.639622388402501
FAM81A	chr15:59611397:G:A	LPS	NK	-0.00327792397309201	0.0204049465931955	0.676314131724096
FAM81A	chr15:59611397:G:A	LPS	CD8T	-0.0046721718625008	0.019328241683639	0.652128402377556
FAM81A	chr15:59611397:G:A	LPS	monocyte	0.00131637830891107	0.0316070485817356	0.700198233282135
FAM81A	chr15:59611397:G:A	LPS	B	0.00782217948899526	0.0279703650512606	0.650228088003298
FAM81A	chr15:59611397:G:A	LPS	CD4T	-0.00439985150381343	0.0265377161819626	0.670013520963043
FAM81A	chr15:59611397:G:A	Tcruzi	NK	-0.0014217742104332	0.0222878600043316	0.701771685168327
FAM81A	chr15:59611397:G:A	Tcruzi	CD8T	-0.00877621951116114	0.0237917495774954	0.617994536905396
FAM81A	chr15:59611397:G:A	Tcruzi	monocyte	0.0137282009796866	0.0370038039410653	0.6062400887746
FAM81A	chr15:59611397:G:A	Tcruzi	B	0.010868217571829	0.0300030442686467	0.626094268910376
FAM81A	chr15:59611397:G:A	Tcruzi	CD4T	-0.0116738172514032	0.0292832528614613	0.609177236010572
FAM83G	chr17:18877909:G:C	NI	NK	0.0139861900288133	0.053069720264279	0.551193592574483
FAM83G	chr17:18877909:G:C	NI	CD8T	0.0227528920048561	0.0625919246001854	0.518975814180735
FAM83G	chr17:18877909:G:C	NI	monocyte	-0.00310913195908788	0.0687955378540417	0.606288384596455
FAM83G	chr17:18877909:G:C	NI	B	0.0192136632511347	0.0609736815214602	0.535830991695573
FAM83G	chr17:18877909:G:C	NI	CD4T	0.0314332242038045	0.0783980039952098	0.498066622852043
FAM83G	chr17:18877909:G:C	IAV	NK	0.0120292809795574	0.0488720681052555	0.556133382776117
FAM83G	chr17:18877909:G:C	IAV	CD8T	0.00650061358316332	0.0442053863069958	0.58209690140309
FAM83G	chr17:18877909:G:C	IAV	monocyte	-0.00974011711203872	0.0591055629018408	0.593826957543528
FAM83G	chr17:18877909:G:C	IAV	B	0.0114161743735903	0.0501614472813426	0.562655299867531
FAM83G	chr17:18877909:G:C	IAV	CD4T	0.0246716872803904	0.065309222219947	0.513930700436592
FAM83G	chr17:18877909:G:C	LPS	NK	0.0143599471845013	0.0533875184230676	0.54426639213847
FAM83G	chr17:18877909:G:C	LPS	CD8T	0.0205504931387435	0.0550281823299977	0.510128095465453
FAM83G	chr17:18877909:G:C	LPS	monocyte	-0.00515516052080429	0.0681183075396084	0.607311971183208
FAM83G	chr17:18877909:G:C	LPS	B	0.0118950231396011	0.0572126532488257	0.563139631099818
FAM83G	chr17:18877909:G:C	LPS	CD4T	0.0313722812570274	0.0746569480699596	0.494685537306266
FAM83G	chr17:18877909:G:C	Tcruzi	NK	0.0117025496082748	0.0538262119075697	0.563071390004094
FAM83G	chr17:18877909:G:C	Tcruzi	CD8T	0.0221767015730113	0.0605073563549482	0.516269035183433
FAM83G	chr17:18877909:G:C	Tcruzi	monocyte	-0.00689356022488664	0.0668964060506433	0.607029753058673
FAM83G	chr17:18877909:G:C	Tcruzi	B	0.0140086974118275	0.0556933016962216	0.554021617037376
FAM83G	chr17:18877909:G:C	Tcruzi	CD4T	0.0310763743637633	0.074871493840966	0.500174956596513
FAM83G	chr17:18886650:G:A	NI	NK	0.0232836204248811	0.059669612651889	0.507765834421331
FAM83G	chr17:18886650:G:A	NI	CD8T	0.0230025775774152	0.06337201755892	0.51870895774565
FAM83G	chr17:18886650:G:A	NI	monocyte	0.0212181553459079	0.0759791636605393	0.520366247325498
FAM83G	chr17:18886650:G:A	NI	B	0.0197473018375755	0.0626957021485764	0.533860951254225
FAM83G	chr17:18886650:G:A	NI	CD4T	0.0175445257714374	0.0727094079709389	0.548186251550709
FAM83G	chr17:18886650:G:A	IAV	NK	0.0198887411683587	0.0538186010712833	0.515037843833967
FAM83G	chr17:18886650:G:A	IAV	CD8T	0.0171267918118199	0.048805961598859	0.521310296382296
FAM83G	chr17:18886650:G:A	IAV	monocyte	0.0171208065191629	0.0639323293211755	0.55008037704582
FAM83G	chr17:18886650:G:A	IAV	B	0.0150567992249844	0.0534469981746504	0.54390084236531
FAM83G	chr17:18886650:G:A	IAV	CD4T	0.0232437700704361	0.0651950911752105	0.521189295752504
FAM83G	chr17:18886650:G:A	LPS	NK	0.0190024628317721	0.056756905580524	0.521879554160798
FAM83G	chr17:18886650:G:A	LPS	CD8T	0.0193922583757732	0.0552417473788056	0.517096357304957
FAM83G	chr17:18886650:G:A	LPS	monocyte	0.00754241676095357	0.0725130140238642	0.583798210510537
FAM83G	chr17:18886650:G:A	LPS	B	0.0276493497831652	0.0683335888900649	0.497458554384771
FAM83G	chr17:18886650:G:A	LPS	CD4T	0.0226834169692151	0.0701632114730907	0.527179673653797
FAM83G	chr17:18886650:G:A	Tcruzi	NK	0.0226953094437272	0.0600258623073324	0.510819754826963
FAM83G	chr17:18886650:G:A	Tcruzi	CD8T	0.0220425292760535	0.0609359792191487	0.517464072763329
FAM83G	chr17:18886650:G:A	Tcruzi	monocyte	0.0122769068544952	0.0703524626125235	0.573280539458757
FAM83G	chr17:18886650:G:A	Tcruzi	B	0.0182673017810874	0.0589089767095023	0.533875608124003
FAM83G	chr17:18886650:G:A	Tcruzi	CD4T	0.0191774206718942	0.069040621655422	0.544087254282499
FAM83G	chr17:18892727:G:T	NI	NK	-0.0199499336714036	0.065445307338829	0.52757262622465
FAM83G	chr17:18892727:G:T	NI	CD8T	-0.0313684598423346	0.0803216459724033	0.498648716688295
FAM83G	chr17:18892727:G:T	NI	monocyte	-0.0129251640715094	0.0843268966770121	0.554518870432594
FAM83G	chr17:18892727:G:T	NI	B	-0.00871668324809362	0.0680152232490093	0.583290141078558
FAM83G	chr17:18892727:G:T	NI	CD4T	-0.0339215336041947	0.0953787021773073	0.503387265905362
FAM83G	chr17:18892727:G:T	IAV	NK	-0.0178199113745259	0.0602382636206066	0.530370818908708
FAM83G	chr17:18892727:G:T	IAV	CD8T	-0.0240249645868055	0.0611371820384719	0.49601689645999
FAM83G	chr17:18892727:G:T	IAV	monocyte	-0.00562568486508209	0.0685151196712704	0.59809404432594
FAM83G	chr17:18892727:G:T	IAV	B	-0.00532868920112934	0.0584371524884019	0.59376980440553
FAM83G	chr17:18892727:G:T	IAV	CD4T	-0.0276890659352903	0.0799914346107568	0.514381387988522
FAM83G	chr17:18892727:G:T	LPS	NK	-0.0259238399380838	0.0698936468425305	0.499776207126674
FAM83G	chr17:18892727:G:T	LPS	CD8T	-0.0323712752567427	0.0743525521753138	0.475049062763019
FAM83G	chr17:18892727:G:T	LPS	monocyte	-0.00280985885057947	0.08253262894243	0.598400362401383
FAM83G	chr17:18892727:G:T	LPS	B	-0.0085196297875882	0.0676638692016124	0.578745980182229
FAM83G	chr17:18892727:G:T	LPS	CD4T	-0.031869774307209	0.0892195988524445	0.505783232344727
FAM83G	chr17:18892727:G:T	Tcruzi	NK	-0.0219113378865658	0.0683903904466447	0.520893014579659
FAM83G	chr17:18892727:G:T	Tcruzi	CD8T	-0.0312151852613909	0.0782464861032465	0.493854937634692
FAM83G	chr17:18892727:G:T	Tcruzi	monocyte	-0.0103346899725671	0.0808995099422512	0.580314518315523
FAM83G	chr17:18892727:G:T	Tcruzi	B	-0.00642975360666104	0.064587267645329	0.589660538292232
FAM83G	chr17:18892727:G:T	Tcruzi	CD4T	-0.0319012316623513	0.0900064256156501	0.510229621768557
FAM83G	chr17:18901100:C:T	NI	NK	-0.0739146864380707	0.0542012227533738	0.112428826204848
FAM83G	chr17:18901100:C:T	NI	CD8T	-0.0615526866629692	0.0445625255886362	0.124219821874671
FAM83G	chr17:18901100:C:T	NI	monocyte	-0.038516869896198	0.0458927183803516	0.235068583958257
FAM83G	chr17:18901100:C:T	NI	B	-0.0313117816863268	0.0393342697839329	0.256036673311522
FAM83G	chr17:18901100:C:T	NI	CD4T	-0.0464757947959927	0.0435067020964187	0.186489839384161
FAM83G	chr17:18901100:C:T	IAV	NK	-0.051413624072589	0.0406270575068162	0.135046383289226
FAM83G	chr17:18901100:C:T	IAV	CD8T	-0.0352421511567619	0.0330585643238785	0.179452106166375
FAM83G	chr17:18901100:C:T	IAV	monocyte	-0.0130612826234871	0.0365254904467805	0.400649571718714
FAM83G	chr17:18901100:C:T	IAV	B	-0.0102018728342366	0.0339427168895048	0.407912914852543
FAM83G	chr17:18901100:C:T	IAV	CD4T	-0.0395482151543301	0.037882700796404	0.193284549032599
FAM83G	chr17:18901100:C:T	LPS	NK	-0.0536381216299298	0.0421178110643282	0.135369619572046
FAM83G	chr17:18901100:C:T	LPS	CD8T	-0.0514399668403804	0.0393086183091808	0.131571678453111
FAM83G	chr17:18901100:C:T	LPS	monocyte	-0.00682896055695293	0.0427757414857027	0.464144269025398
FAM83G	chr17:18901100:C:T	LPS	B	-0.0150864308606039	0.0371270710773403	0.373557275699804
FAM83G	chr17:18901100:C:T	LPS	CD4T	-0.0400614132799354	0.0403804513742557	0.205540922813026
FAM83G	chr17:18901100:C:T	Tcruzi	NK	-0.0423671643939836	0.0392717978214221	0.178036225627749
FAM83G	chr17:18901100:C:T	Tcruzi	CD8T	-0.0561069016059242	0.0417467895195656	0.129942913173295
FAM83G	chr17:18901100:C:T	Tcruzi	monocyte	-0.0226502772720661	0.0417309555915094	0.338210147540157
FAM83G	chr17:18901100:C:T	Tcruzi	B	-0.0237070767582369	0.0364548261127614	0.299263941295339
FAM83G	chr17:18901100:C:T	Tcruzi	CD4T	-0.0529345936356196	0.0435126239935282	0.155668099570895
FAM83G	chr17:18905170:C:G	NI	NK	-0.0508359208303812	0.0685245352408681	0.332035732912211
FAM83G	chr17:18905170:C:G	NI	CD8T	-0.03616998516249	0.0599155541165299	0.390833354546377
FAM83G	chr17:18905170:C:G	NI	monocyte	-0.0209029175463606	0.0665122566130655	0.473773036334716
FAM83G	chr17:18905170:C:G	NI	B	0.0176119287540036	0.0601194148387985	0.522188057452293
FAM83G	chr17:18905170:C:G	NI	CD4T	-0.0349719493769575	0.0686289902980834	0.41836144961178
FAM83G	chr17:18905170:C:G	IAV	NK	-0.0458084885167615	0.0626628545439778	0.336004579903694
FAM83G	chr17:18905170:C:G	IAV	CD8T	-0.0273519805314872	0.0474870254060566	0.396311286111849
FAM83G	chr17:18905170:C:G	IAV	monocyte	-0.0160502704632539	0.0551155582478376	0.501025793241682
FAM83G	chr17:18905170:C:G	IAV	B	0.0207183836354578	0.0564206384643006	0.495488156661257
FAM83G	chr17:18905170:C:G	IAV	CD4T	-0.0256152763638942	0.0570899153104949	0.443696912958356
FAM83G	chr17:18905170:C:G	LPS	NK	-0.0555619703258869	0.0725567070016058	0.316722893710586
FAM83G	chr17:18905170:C:G	LPS	CD8T	-0.0303999287296757	0.0522502360814283	0.39255826284259
FAM83G	chr17:18905170:C:G	LPS	monocyte	-0.015678294216429	0.0646824894155608	0.50628351410446
FAM83G	chr17:18905170:C:G	LPS	B	0.0140149933938144	0.0578436633865515	0.536285946773711
FAM83G	chr17:18905170:C:G	LPS	CD4T	-0.0317117521547232	0.0637065821879054	0.42474730552415
FAM83G	chr17:18905170:C:G	Tcruzi	NK	-0.0518332531232496	0.0702954404878644	0.332370906649257
FAM83G	chr17:18905170:C:G	Tcruzi	CD8T	-0.0349608650719908	0.0581008924397668	0.389633949467761
FAM83G	chr17:18905170:C:G	Tcruzi	monocyte	-0.0129319854054384	0.0633437124271487	0.523255788991117
FAM83G	chr17:18905170:C:G	Tcruzi	B	0.0107863879669404	0.0546497675288072	0.552312033182882
FAM83G	chr17:18905170:C:G	Tcruzi	CD4T	-0.0368952860825784	0.0666684445793211	0.408982152745084
FAM83G	chr17:18919157:G:A	NI	NK	0.0521328339161431	0.0432469366860423	0.130439911819816
FAM83G	chr17:18919157:G:A	NI	CD8T	0.0736247482529319	0.0482634992867046	0.0879704022161426
FAM83G	chr17:18919157:G:A	NI	monocyte	0.0248845688321966	0.0481822054849001	0.324788632943764
FAM83G	chr17:18919157:G:A	NI	B	0.0478582715460272	0.0450878620379879	0.165084209521336
FAM83G	chr17:18919157:G:A	NI	CD4T	0.0960142554203144	0.0586968775765222	0.0778598902440676
FAM83G	chr17:18919157:G:A	IAV	NK	0.0369438553651723	0.0372985259996117	0.18136387255691
FAM83G	chr17:18919157:G:A	IAV	CD8T	0.0367978360589482	0.0346537072416008	0.163742610528026
FAM83G	chr17:18919157:G:A	IAV	monocyte	0.018722689638108	0.0411756537214769	0.352386960575821
FAM83G	chr17:18919157:G:A	IAV	B	0.0298611806690186	0.0380734796784205	0.23654518775133
FAM83G	chr17:18919157:G:A	IAV	CD4T	0.0659549590107521	0.0457233151251137	0.101985553934781
FAM83G	chr17:18919157:G:A	LPS	NK	0.0404713095359316	0.0397228792937173	0.174623208514144
FAM83G	chr17:18919157:G:A	LPS	CD8T	0.049287658625116	0.0388756447117681	0.125003242443421
FAM83G	chr17:18919157:G:A	LPS	monocyte	0.00250371416488331	0.0487021782148627	0.487804558754652
FAM83G	chr17:18919157:G:A	LPS	B	0.0429119503440483	0.0434940782829363	0.183375877599531
FAM83G	chr17:18919157:G:A	LPS	CD4T	0.0914618191791579	0.0561514269675978	0.0784091275499726
FAM83G	chr17:18919157:G:A	Tcruzi	NK	0.0419554741394486	0.0412239624964543	0.174733162893036
FAM83G	chr17:18919157:G:A	Tcruzi	CD8T	0.0670921137798189	0.0453229393956391	0.0931755952900788
FAM83G	chr17:18919157:G:A	Tcruzi	monocyte	0.0224686978138478	0.0470453772974534	0.342480389139754
FAM83G	chr17:18919157:G:A	Tcruzi	B	0.0413419341484383	0.0420674039335394	0.18395969275279
FAM83G	chr17:18919157:G:A	Tcruzi	CD4T	0.1018374219345	0.0606473827078561	0.073878220560797
FAM83G	chr17:18942987:G:A	NI	NK	-0.0789197107686798	0.0730169583158835	0.157700583805345
FAM83G	chr17:18942987:G:A	NI	CD8T	-0.109354969844134	0.0846450908058701	0.115976782427916
FAM83G	chr17:18942987:G:A	NI	monocyte	-0.0891913523455195	0.0897449334071427	0.175761567654576
FAM83G	chr17:18942987:G:A	NI	B	0.0192222065349978	0.0739175080347851	0.470318667660255
FAM83G	chr17:18942987:G:A	NI	CD4T	-0.0600719434891267	0.0775854803166078	0.24391838065299
FAM83G	chr17:18942987:G:A	IAV	NK	-0.0643197048216144	0.0649672810483746	0.18136191976812
FAM83G	chr17:18942987:G:A	IAV	CD8T	-0.0728053968044481	0.0653095362330291	0.14615541527904
FAM83G	chr17:18942987:G:A	IAV	monocyte	-0.058042332305257	0.071597987668146	0.23778562326882
FAM83G	chr17:18942987:G:A	IAV	B	-0.0130115106882937	0.0610657866485344	0.435694612860086
FAM83G	chr17:18942987:G:A	IAV	CD4T	-0.121000310433684	0.0919373884755031	0.109920826923259
FAM83G	chr17:18942987:G:A	LPS	NK	-0.0766268824286092	0.0711336007249548	0.159488659116072
FAM83G	chr17:18942987:G:A	LPS	CD8T	-0.0781414695948286	0.0675527877313656	0.143732026760075
FAM83G	chr17:18942987:G:A	LPS	monocyte	-0.0314763530620662	0.0774320868943892	0.363387539261208
FAM83G	chr17:18942987:G:A	LPS	B	-0.0121596106198583	0.0667191449287607	0.447224718238574
FAM83G	chr17:18942987:G:A	LPS	CD4T	-0.0898481590423276	0.0787130474431656	0.154257517057115
FAM83G	chr17:18942987:G:A	Tcruzi	NK	-0.0771134081547317	0.0735378343319941	0.166272526896281
FAM83G	chr17:18942987:G:A	Tcruzi	CD8T	-0.086377544109076	0.0724648215399429	0.139889066814134
FAM83G	chr17:18942987:G:A	Tcruzi	monocyte	-0.0557649885825188	0.0773139820125344	0.26616409879991
FAM83G	chr17:18942987:G:A	Tcruzi	B	0.0296300153200967	0.0765039627939241	0.4237261264262
FAM83G	chr17:18942987:G:A	Tcruzi	CD4T	-0.0828218081513875	0.0765494300549255	0.169300503713091
FAM83G	chr17:18950608:C:T	NI	NK	-0.0323292965602829	0.0569689180561799	0.38446291539423
FAM83G	chr17:18950608:C:T	NI	CD8T	-0.0508683103208386	0.0682901445263815	0.325111281784172
FAM83G	chr17:18950608:C:T	NI	monocyte	-0.0652293274801086	0.0849392973978844	0.295519891178277
FAM83G	chr17:18950608:C:T	NI	B	0.0115212843040618	0.0605194107021462	0.546759627884014
FAM83G	chr17:18950608:C:T	NI	CD4T	-0.0422296593200782	0.072185349181071	0.376331653513882
FAM83G	chr17:18950608:C:T	IAV	NK	-0.0316956018066952	0.0537583682035941	0.376412543682095
FAM83G	chr17:18950608:C:T	IAV	CD8T	-0.0298195046819858	0.0495310840546047	0.371090724163627
FAM83G	chr17:18950608:C:T	IAV	monocyte	-0.0555543244236547	0.073741594769417	0.315216369362601
FAM83G	chr17:18950608:C:T	IAV	B	0.00572068078570552	0.0518644599180907	0.573255025672398
FAM83G	chr17:18950608:C:T	IAV	CD4T	-0.0385194327719944	0.0627052451992163	0.371680770740131
FAM83G	chr17:18950608:C:T	LPS	NK	-0.0231649535747931	0.0538421755140755	0.424735274657817
FAM83G	chr17:18950608:C:T	LPS	CD8T	-0.0352801367999183	0.0553022370998612	0.358129255467918
FAM83G	chr17:18950608:C:T	LPS	monocyte	-0.0471182410075646	0.0755749577701583	0.357518089272498
FAM83G	chr17:18950608:C:T	LPS	B	0.0166153841663056	0.0629063298722007	0.519659416599175
FAM83G	chr17:18950608:C:T	LPS	CD4T	-0.0478166262181392	0.0713233508698127	0.350770756961254
FAM83G	chr17:18950608:C:T	Tcruzi	NK	-0.0335222839131502	0.0591470353845976	0.382893208151325
FAM83G	chr17:18950608:C:T	Tcruzi	CD8T	-0.0534235025877337	0.0695322902377917	0.313145720561104
FAM83G	chr17:18950608:C:T	Tcruzi	monocyte	-0.0569792256194795	0.0792372954144136	0.328598594218954
FAM83G	chr17:18950608:C:T	Tcruzi	B	0.0217717654537328	0.0646263126791298	0.495885393621156
FAM83G	chr17:18950608:C:T	Tcruzi	CD4T	-0.0446535808853769	0.0702218613684755	0.364081587994208
FAM83G	chr17:18960359:G:A	NI	NK	0.00292601918669525	0.02286770324275	0.711190755780059
FAM83G	chr17:18960359:G:A	NI	CD8T	0.00292669023743339	0.0245678853314629	0.712650547558452
FAM83G	chr17:18960359:G:A	NI	monocyte	-0.0026256464570874	0.0329793878512869	0.686209122184571
FAM83G	chr17:18960359:G:A	NI	B	0.00124431879462086	0.0248421813515337	0.73248509421178
FAM83G	chr17:18960359:G:A	NI	CD4T	0.0156961376480091	0.040153487279694	0.593539671730222
FAM83G	chr17:18960359:G:A	IAV	NK	0.000349739323442831	0.0210301329961317	0.738139460180923
FAM83G	chr17:18960359:G:A	IAV	CD8T	0.00247154023775585	0.019680522753923	0.71135279791052
FAM83G	chr17:18960359:G:A	IAV	monocyte	-0.00493137739387586	0.0259782811891203	0.695593299974028
FAM83G	chr17:18960359:G:A	IAV	B	-0.000419762092651968	0.0218446956788607	0.744198430063966
FAM83G	chr17:18960359:G:A	IAV	CD4T	-0.000713505890550479	0.0252643108107286	0.744711685277668
FAM83G	chr17:18960359:G:A	LPS	NK	0.0041981675392332	0.0235344790323074	0.690136508922178
FAM83G	chr17:18960359:G:A	LPS	CD8T	0.00420309652716344	0.0224515964653083	0.687242026727834
FAM83G	chr17:18960359:G:A	LPS	monocyte	-0.00445869918982715	0.0314346370471475	0.689431631336692
FAM83G	chr17:18960359:G:A	LPS	B	0.00186078111195587	0.0249446885950078	0.717956233517879
FAM83G	chr17:18960359:G:A	LPS	CD4T	0.00252187212397344	0.0276059146435233	0.711277684157136
FAM83G	chr17:18960359:G:A	Tcruzi	NK	0.00333794997696707	0.0238666926626778	0.705802702407885
FAM83G	chr17:18960359:G:A	Tcruzi	CD8T	0.0050044421412411	0.0247376360902517	0.689427909061552
FAM83G	chr17:18960359:G:A	Tcruzi	monocyte	-0.00815576032136259	0.0320735667731359	0.667370356193241
FAM83G	chr17:18960359:G:A	Tcruzi	B	0.000295724007722288	0.0237943495180305	0.738935187347942
FAM83G	chr17:18960359:G:A	Tcruzi	CD4T	0.00120054809179959	0.0279502978988264	0.728367044206673
FAM83G	chr17:18997475:C:T	NI	NK	-0.171272291174529	0.0632876796140865	0.00281502405873701
FAM83G	chr17:18997475:C:T	NI	CD8T	-0.141364953111009	0.0615014152057858	0.00974368226456479
FAM83G	chr17:18997475:C:T	NI	monocyte	-0.258277340875001	0.0703462352608152	9.73211004142716e-05
FAM83G	chr17:18997475:C:T	NI	B	0.0709860626926298	0.0668916522397604	0.142593076719606
FAM83G	chr17:18997475:C:T	NI	CD4T	-0.017469604247569	0.0668291369510981	0.39143380790221
FAM83G	chr17:18997475:C:T	IAV	NK	-0.185825870187194	0.0621648263281256	0.000701599033515521
FAM83G	chr17:18997475:C:T	IAV	CD8T	-0.116883453161726	0.0576914690703866	0.0195744678947768
FAM83G	chr17:18997475:C:T	IAV	monocyte	-0.264395809503687	0.0681032167742	1.50366431777016e-05
FAM83G	chr17:18997475:C:T	IAV	B	0.0532599995783474	0.063366375425698	0.199701938837496
FAM83G	chr17:18997475:C:T	IAV	CD4T	-0.0233970221065617	0.059977330578452	0.343288576086821
FAM83G	chr17:18997475:C:T	LPS	NK	-0.146566391399772	0.0615342357714467	0.00867174714049501
FAM83G	chr17:18997475:C:T	LPS	CD8T	-0.103977285362385	0.0584686616061774	0.0377393615875343
FAM83G	chr17:18997475:C:T	LPS	monocyte	-0.277729420516656	0.0722824794647299	3.77528220203427e-05
FAM83G	chr17:18997475:C:T	LPS	B	0.0735983134737423	0.0666168206627485	0.132596730318392
FAM83G	chr17:18997475:C:T	LPS	CD4T	-0.0227810149082274	0.0636304159468894	0.35544741421324
FAM83G	chr17:18997475:C:T	Tcruzi	NK	-0.198870759066642	0.0677978125118152	0.00103633992343155
FAM83G	chr17:18997475:C:T	Tcruzi	CD8T	-0.141675159819751	0.0614378905283434	0.00922172756675721
FAM83G	chr17:18997475:C:T	Tcruzi	monocyte	-0.250932822300234	0.0710338134246512	0.0001961496352898
FAM83G	chr17:18997475:C:T	Tcruzi	B	0.0357058360978608	0.064780280240445	0.2903663530284
FAM83G	chr17:18997475:C:T	Tcruzi	CD4T	-0.107601123750098	0.065487255424052	0.0465166915591948
FAM83G	chr17:19003785:G:A	NI	NK	0.00117179451459386	0.0424291843338168	0.654206964367746
FAM83G	chr17:19003785:G:A	NI	CD8T	-0.00941694552547467	0.0473255654614629	0.596952208505341
FAM83G	chr17:19003785:G:A	NI	monocyte	-0.00357589733442622	0.0562901852779095	0.609729644941347
FAM83G	chr17:19003785:G:A	NI	B	0.0183633351074732	0.054126334380046	0.556646287058038
FAM83G	chr17:19003785:G:A	NI	CD4T	-0.0172458214646857	0.0593235586426521	0.559518143048094
FAM83G	chr17:19003785:G:A	IAV	NK	0.00713719051819915	0.0415852900054349	0.614375574789903
FAM83G	chr17:19003785:G:A	IAV	CD8T	-0.00256191723418451	0.0364303988349094	0.633133034498301
FAM83G	chr17:19003785:G:A	IAV	monocyte	-0.0125323457352234	0.0492256788498965	0.579736731189375
FAM83G	chr17:19003785:G:A	IAV	B	0.00967736471972589	0.0430267159581906	0.59276624925656
FAM83G	chr17:19003785:G:A	IAV	CD4T	-0.00888132305345016	0.0481856682878756	0.600038000332215
FAM83G	chr17:19003785:G:A	LPS	NK	0.0033551211086766	0.0429478501057467	0.636423103025095
FAM83G	chr17:19003785:G:A	LPS	CD8T	-0.00285148066984391	0.0405969009864393	0.627330236570137
FAM83G	chr17:19003785:G:A	LPS	monocyte	-0.0290894235859501	0.0736096659954909	0.503727400366836
FAM83G	chr17:19003785:G:A	LPS	B	0.0142683118315502	0.0507443023506098	0.571595940861809
FAM83G	chr17:19003785:G:A	LPS	CD4T	-0.0119608766603634	0.0534741757589169	0.5836413564219
FAM83G	chr17:19003785:G:A	Tcruzi	NK	-0.00279503275607962	0.0438276556818503	0.636028587078454
FAM83G	chr17:19003785:G:A	Tcruzi	CD8T	-0.0085607975441556	0.0455745418038748	0.59857687014179
FAM83G	chr17:19003785:G:A	Tcruzi	monocyte	0.00562850427749512	0.0581218977041093	0.630117408932395
FAM83G	chr17:19003785:G:A	Tcruzi	B	0.0130644265277896	0.048309775763966	0.577393550565227
FAM83G	chr17:19003785:G:A	Tcruzi	CD4T	-0.0149247243884438	0.0552377997242111	0.57369634517508
FAM83G	chr17:19014602:C:T	NI	NK	-0.0251467426912567	0.0474011593975241	0.37818734056915
FAM83G	chr17:19014602:C:T	NI	CD8T	0.0210368159050241	0.0418715423033433	0.356519967228573
FAM83G	chr17:19014602:C:T	NI	monocyte	-0.0213235325679171	0.0526743760391663	0.406625044873528
FAM83G	chr17:19014602:C:T	NI	B	-0.0220735011884285	0.050513696115194	0.415527932404626
FAM83G	chr17:19014602:C:T	NI	CD4T	0.0872799265010078	0.0639480541160798	0.129710324824634
FAM83G	chr17:19014602:C:T	IAV	NK	-0.00877804156985265	0.0395357590157067	0.488486276971542
FAM83G	chr17:19014602:C:T	IAV	CD8T	0.00267921789870086	0.0367474088463768	0.502332381388181
FAM83G	chr17:19014602:C:T	IAV	monocyte	0.0270873494957731	0.0486218464452632	0.354471342689663
FAM83G	chr17:19014602:C:T	IAV	B	0.0146021794104053	0.0410666392971889	0.416623156088242
FAM83G	chr17:19014602:C:T	IAV	CD4T	0.0529178546222176	0.0475610149786138	0.18507585490451
FAM83G	chr17:19014602:C:T	LPS	NK	-0.00723275086303988	0.0415276891319222	0.504805493887671
FAM83G	chr17:19014602:C:T	LPS	CD8T	0.00840551330021572	0.0384415688883004	0.44711688963489
FAM83G	chr17:19014602:C:T	LPS	monocyte	0.0115303936749663	0.0499785389559307	0.463742106328711
FAM83G	chr17:19014602:C:T	LPS	B	0.0225275985994646	0.0454864723746695	0.367922333103433
FAM83G	chr17:19014602:C:T	LPS	CD4T	0.0714836068816995	0.0559800985498699	0.149719506370024
FAM83G	chr17:19014602:C:T	Tcruzi	NK	0.00237638476559735	0.0422958771322817	0.524569099226609
FAM83G	chr17:19014602:C:T	Tcruzi	CD8T	0.0141675504461479	0.0408453013421597	0.40433112620395
FAM83G	chr17:19014602:C:T	Tcruzi	monocyte	-0.029247458005847	0.0545564360867456	0.367497434259179
FAM83G	chr17:19014602:C:T	Tcruzi	B	2.57756865849632e-05	0.042705586903847	0.536838778489631
FAM83G	chr17:19014602:C:T	Tcruzi	CD4T	0.0795173826411306	0.0599891824599332	0.142128966537137
FAM83G	chr17:19019179:A:G	NI	NK	-0.0715081447067701	0.0926308321173226	0.287046234509892
FAM83G	chr17:19019179:A:G	NI	CD8T	-0.0373988018086156	0.0784553333425245	0.399081340871357
FAM83G	chr17:19019179:A:G	NI	monocyte	-0.0710111013501489	0.107242173815466	0.317784943722162
FAM83G	chr17:19019179:A:G	NI	B	0.0392357037478628	0.0868459409851442	0.419271535926536
FAM83G	chr17:19019179:A:G	NI	CD4T	0.0101698550267352	0.0884903365872454	0.537753517663235
FAM83G	chr17:19019179:A:G	IAV	NK	-0.0681087220611746	0.0883715162227819	0.285304234405819
FAM83G	chr17:19019179:A:G	IAV	CD8T	-0.0457381552531322	0.071574092691874	0.337126495636138
FAM83G	chr17:19019179:A:G	IAV	monocyte	-0.043811825818388	0.0852679260925889	0.381438770079004
FAM83G	chr17:19019179:A:G	IAV	B	0.0426177914167632	0.0826133007517161	0.394608365285034
FAM83G	chr17:19019179:A:G	IAV	CD4T	0.0135052819955809	0.0782153924020594	0.524689382723774
FAM83G	chr17:19019179:A:G	LPS	NK	-0.060331058598478	0.0847574499569814	0.308939081221874
FAM83G	chr17:19019179:A:G	LPS	CD8T	-0.0545294522264302	0.0808979709543878	0.324473792942685
FAM83G	chr17:19019179:A:G	LPS	monocyte	-0.0729059595042577	0.110049758138696	0.322421026470427
FAM83G	chr17:19019179:A:G	LPS	B	0.0376649620741282	0.0853997211320195	0.421544346228102
FAM83G	chr17:19019179:A:G	LPS	CD4T	0.00971703435409893	0.0831585318854623	0.539606868634794
FAM83G	chr17:19019179:A:G	Tcruzi	NK	-0.0960679106866785	0.113960145096615	0.251821358466459
FAM83G	chr17:19019179:A:G	Tcruzi	CD8T	-0.0471358400138175	0.0804449588012614	0.36109294162205
FAM83G	chr17:19019179:A:G	Tcruzi	monocyte	-0.0574902002773976	0.0990734295969785	0.357843965641677
FAM83G	chr17:19019179:A:G	Tcruzi	B	0.0499632043549204	0.0904846128430056	0.380649983052689
FAM83G	chr17:19019179:A:G	Tcruzi	CD4T	0.00189197468832735	0.0817925572582981	0.568279057899884
FAM89A	chr1:230949865:A:G	NI	NK	-0.0121628724764952	0.0356550682852559	0.528790645966843
FAM89A	chr1:230949865:A:G	NI	CD8T	-0.0230761264358245	0.0421393746931564	0.460933558572549
FAM89A	chr1:230949865:A:G	NI	monocyte	0.0352734183025445	0.0556335999398174	0.402595059761332
FAM89A	chr1:230949865:A:G	NI	B	-0.00893673790952051	0.0383028019930959	0.566899535183016
FAM89A	chr1:230949865:A:G	NI	CD4T	-0.013336544922918	0.0424369299017602	0.532696227456583
FAM89A	chr1:230949865:A:G	IAV	NK	-0.0107656766054479	0.0333468704754608	0.536047980113583
FAM89A	chr1:230949865:A:G	IAV	CD8T	-0.0108333172470033	0.0307913045271295	0.525249054174482
FAM89A	chr1:230949865:A:G	IAV	monocyte	0.0242906653065999	0.0435823214797798	0.451496779204526
FAM89A	chr1:230949865:A:G	IAV	B	-0.0063920323848505	0.0336930218546242	0.581233857274161
FAM89A	chr1:230949865:A:G	IAV	CD4T	-0.00638324369603793	0.0351314864871139	0.581970205203904
FAM89A	chr1:230949865:A:G	LPS	NK	-0.0107649850443661	0.0356685162586727	0.536697471193119
FAM89A	chr1:230949865:A:G	LPS	CD8T	-0.00701630251981527	0.0317877721312448	0.559889659271564
FAM89A	chr1:230949865:A:G	LPS	monocyte	0.0520068025500282	0.0673272924756822	0.341121547232484
FAM89A	chr1:230949865:A:G	LPS	B	-0.00931043130468592	0.0386279263017686	0.560550518226392
FAM89A	chr1:230949865:A:G	LPS	CD4T	-1.22463925856787e-05	0.035931733838164	0.631828016537265
FAM89A	chr1:230949865:A:G	Tcruzi	NK	-0.0203296605659225	0.0410809513893691	0.476074244473042
FAM89A	chr1:230949865:A:G	Tcruzi	CD8T	-0.0141757741685881	0.0357872188930898	0.510539196344936
FAM89A	chr1:230949865:A:G	Tcruzi	monocyte	0.0410395487540015	0.0583002932219351	0.394041133028357
FAM89A	chr1:230949865:A:G	Tcruzi	B	-0.0163112482908382	0.0403244122865433	0.51106338207232
FAM89A	chr1:230949865:A:G	Tcruzi	CD4T	-0.00985774414091556	0.0388905938825188	0.557543346274394
FAM89A	chr1:230959661:G:A	NI	NK	-0.0513972774040039	0.0829162213706256	0.328467432251858
FAM89A	chr1:230959661:G:A	NI	CD8T	-0.0659511972357946	0.0920873746306724	0.299014462325891
FAM89A	chr1:230959661:G:A	NI	monocyte	-0.158705124396763	0.157136249658638	0.176178365991517
FAM89A	chr1:230959661:G:A	NI	B	-0.0863945445069716	0.107308603338198	0.259654552854469
FAM89A	chr1:230959661:G:A	NI	CD4T	-0.0303327590043453	0.0951082611172877	0.428089047214387
FAM89A	chr1:230959661:G:A	IAV	NK	-0.0385678099760342	0.0742515699538806	0.360697886763552
FAM89A	chr1:230959661:G:A	IAV	CD8T	-0.0396941519791181	0.0699170422682185	0.345448136493153
FAM89A	chr1:230959661:G:A	IAV	monocyte	-0.0936225158782898	0.105933119372248	0.235121127852967
FAM89A	chr1:230959661:G:A	IAV	B	-0.0460782909709474	0.0788832111783989	0.337725748958172
FAM89A	chr1:230959661:G:A	IAV	CD4T	-0.0118341727932271	0.0830893735776225	0.484215165207124
FAM89A	chr1:230959661:G:A	LPS	NK	-0.0586099331050571	0.0859397357011525	0.304574557544707
FAM89A	chr1:230959661:G:A	LPS	CD8T	-0.0475120399042922	0.0761298863329421	0.327225074920637
FAM89A	chr1:230959661:G:A	LPS	monocyte	-0.117156419964598	0.128061095942084	0.220513007595821
FAM89A	chr1:230959661:G:A	LPS	B	-0.0685130626318247	0.0953067044071264	0.291407472475671
FAM89A	chr1:230959661:G:A	LPS	CD4T	-0.0284217728711166	0.0849216875973302	0.425916725319699
FAM89A	chr1:230959661:G:A	Tcruzi	NK	-0.063350139789621	0.0909018784019548	0.299654647221393
FAM89A	chr1:230959661:G:A	Tcruzi	CD8T	-0.0534542000387782	0.0837660690176785	0.325134897881957
FAM89A	chr1:230959661:G:A	Tcruzi	monocyte	-0.155106810733534	0.154466724506318	0.187035548343754
FAM89A	chr1:230959661:G:A	Tcruzi	B	-0.0707141227654359	0.094524295506454	0.281238451868874
FAM89A	chr1:230959661:G:A	Tcruzi	CD4T	-0.0329931269870775	0.0899189436145791	0.415648071192639
FAM89A	chr1:230967102:A:G	NI	NK	0.0312386817899679	0.0837994159717896	0.476707667000256
FAM89A	chr1:230967102:A:G	NI	CD8T	0.00959630551142867	0.0812679684848422	0.561384881271617
FAM89A	chr1:230967102:A:G	NI	monocyte	0.00778907893364144	0.0991944654294209	0.553713403183906
FAM89A	chr1:230967102:A:G	NI	B	0.0604174289165642	0.113662962827329	0.409145633685476
FAM89A	chr1:230967102:A:G	NI	CD4T	-0.0311409595038652	0.108531350907534	0.509591704699461
FAM89A	chr1:230967102:A:G	IAV	NK	0.0388523117397207	0.0861954926476946	0.445984868938492
FAM89A	chr1:230967102:A:G	IAV	CD8T	0.0178919854900629	0.067111795166527	0.514423910316059
FAM89A	chr1:230967102:A:G	IAV	monocyte	0.00102966598617325	0.0833204970917755	0.589530802735159
FAM89A	chr1:230967102:A:G	IAV	B	0.0598218190064099	0.107942461101936	0.393356934745817
FAM89A	chr1:230967102:A:G	IAV	CD4T	-0.0060707797273471	0.0827147134807665	0.581806601631173
FAM89A	chr1:230967102:A:G	LPS	NK	0.0445850185615175	0.095360989263872	0.435644244106606
FAM89A	chr1:230967102:A:G	LPS	CD8T	0.015914464956766	0.0725331799587018	0.526658038214687
FAM89A	chr1:230967102:A:G	LPS	monocyte	0.00783268754187796	0.0979560482688583	0.561416424583993
FAM89A	chr1:230967102:A:G	LPS	B	0.0609185693108144	0.11345821060972	0.403106690314235
FAM89A	chr1:230967102:A:G	LPS	CD4T	-0.0146511005420645	0.089934284881114	0.551830813083931
FAM89A	chr1:230967102:A:G	Tcruzi	NK	0.0363683686647851	0.0906541532912683	0.464966256982859
FAM89A	chr1:230967102:A:G	Tcruzi	CD8T	0.00752062177599305	0.0786699282424505	0.566110599732227
FAM89A	chr1:230967102:A:G	Tcruzi	monocyte	0.00199516479927885	0.0969100429915766	0.583995891328253
FAM89A	chr1:230967102:A:G	Tcruzi	B	0.0585959642375049	0.11050897956318	0.406980654956835
FAM89A	chr1:230967102:A:G	Tcruzi	CD4T	-0.027602268481778	0.10247809278113	0.521538061173258
FAM89A	chr1:231016569:A:G	NI	NK	-0.01166388710217	0.0801386320881983	0.495371388974007
FAM89A	chr1:231016569:A:G	NI	CD8T	-0.0434821735795028	0.0869476137934213	0.37490210520191
FAM89A	chr1:231016569:A:G	NI	monocyte	0.0684194804916905	0.12039306743137	0.350281511297312
FAM89A	chr1:231016569:A:G	NI	B	0.0556766636590198	0.106648026901631	0.384367581197169
FAM89A	chr1:231016569:A:G	NI	CD4T	-0.0948350213669556	0.119291137929251	0.272783811100269
FAM89A	chr1:231016569:A:G	IAV	NK	-0.000272605318679449	0.0758284005192453	0.539493511083719
FAM89A	chr1:231016569:A:G	IAV	CD8T	-0.0278449962799634	0.0699671038578642	0.408781850795344
FAM89A	chr1:231016569:A:G	IAV	monocyte	0.0583755465697972	0.102452024758035	0.358177814603153
FAM89A	chr1:231016569:A:G	IAV	B	0.0411843439166928	0.0890149839126996	0.406263715192015
FAM89A	chr1:231016569:A:G	IAV	CD4T	-0.0940011476114647	0.112478892879498	0.257836648547962
FAM89A	chr1:231016569:A:G	LPS	NK	-0.0198945202048462	0.0806163531502023	0.4619819309641
FAM89A	chr1:231016569:A:G	LPS	CD8T	-0.0373220648699218	0.076985802361962	0.378627403376709
FAM89A	chr1:231016569:A:G	LPS	monocyte	0.0895808888038247	0.132152943815942	0.310820623286502
FAM89A	chr1:231016569:A:G	LPS	B	0.0608350479127349	0.109854239463236	0.369609146864918
FAM89A	chr1:231016569:A:G	LPS	CD4T	-0.0918802972091468	0.109667747077058	0.262752466079725
FAM89A	chr1:231016569:A:G	Tcruzi	NK	-0.0178838120772714	0.082587171404082	0.472803346202021
FAM89A	chr1:231016569:A:G	Tcruzi	CD8T	-0.0380311677282048	0.0825934102581009	0.386805617276826
FAM89A	chr1:231016569:A:G	Tcruzi	monocyte	0.0832429957278113	0.125794935855207	0.322355462989025
FAM89A	chr1:231016569:A:G	Tcruzi	B	0.0627715393659551	0.107715900863246	0.358287850389935
FAM89A	chr1:231016569:A:G	Tcruzi	CD4T	-0.0942009298539014	0.115307298572518	0.268133877668852
FAM89A	chr1:231018666:A:G	NI	NK	0.000816216468409453	0.0267865692407011	0.631112376139244
FAM89A	chr1:231018666:A:G	NI	CD8T	0.0108680952916195	0.0281330342487722	0.520425413615719
FAM89A	chr1:231018666:A:G	NI	monocyte	0.0273499642712584	0.042403760848181	0.401059012749704
FAM89A	chr1:231018666:A:G	NI	B	0.0251563201037939	0.0371511794055718	0.41719025878013
FAM89A	chr1:231018666:A:G	NI	CD4T	0.0161278926143249	0.033417154995785	0.480533443543891
FAM89A	chr1:231018666:A:G	IAV	NK	0.00284743891523047	0.0252178288667067	0.606589910205046
FAM89A	chr1:231018666:A:G	IAV	CD8T	0.00416539358488314	0.0231721236403695	0.583433806833307
FAM89A	chr1:231018666:A:G	IAV	monocyte	0.0179237814151759	0.0328974334435202	0.459130523903889
FAM89A	chr1:231018666:A:G	IAV	B	0.00892639422243003	0.0272773246242908	0.526409260920905
FAM89A	chr1:231018666:A:G	IAV	CD4T	0.00863856723086535	0.0272849007704155	0.539391046329756
FAM89A	chr1:231018666:A:G	LPS	NK	0.00108989173691347	0.0268457322680699	0.619535104151281
FAM89A	chr1:231018666:A:G	LPS	CD8T	0.00629414613828336	0.0244025759427118	0.55146675717206
FAM89A	chr1:231018666:A:G	LPS	monocyte	0.0388875134820231	0.0484931562333061	0.351841199850208
FAM89A	chr1:231018666:A:G	LPS	B	0.0263323595753628	0.0377642632892436	0.402110816153797
FAM89A	chr1:231018666:A:G	LPS	CD4T	0.0104954509135681	0.0274550950117852	0.514673493762152
FAM89A	chr1:231018666:A:G	Tcruzi	NK	-0.014663199232045	0.0360329652658635	0.53487957525623
FAM89A	chr1:231018666:A:G	Tcruzi	CD8T	0.00940932740580233	0.026753448537025	0.529561492628986
FAM89A	chr1:231018666:A:G	Tcruzi	monocyte	0.036452906219626	0.0463241873924534	0.370319656105158
FAM89A	chr1:231018666:A:G	Tcruzi	B	0.0198490054369524	0.0326475917665823	0.440075804618409
FAM89A	chr1:231018666:A:G	Tcruzi	CD4T	0.0113593323422448	0.0299303350244802	0.51972895708226
FAM89A	chr1:231021351:A:G	NI	NK	0.0105480811848785	0.073700905765571	0.555176361271669
FAM89A	chr1:231021351:A:G	NI	CD8T	0.0358277085582163	0.0879524790787851	0.469773785178046
FAM89A	chr1:231021351:A:G	NI	monocyte	-0.0184531106300502	0.0969618917095668	0.518706475683992
FAM89A	chr1:231021351:A:G	NI	B	-0.0357131003829093	0.0914505873772485	0.47308191982387
FAM89A	chr1:231021351:A:G	NI	CD4T	0.0690207979457792	0.126066545064258	0.402498460084399
FAM89A	chr1:231021351:A:G	IAV	NK	-0.0101968514403876	0.0701975128498577	0.561520923630434
FAM89A	chr1:231021351:A:G	IAV	CD8T	-0.00444459497194949	0.0634687447208415	0.587414419837764
FAM89A	chr1:231021351:A:G	IAV	monocyte	-0.0317956410101917	0.0888437535538917	0.481890772048456
FAM89A	chr1:231021351:A:G	IAV	B	-0.039016149928091	0.0860543662801863	0.447204756672431
FAM89A	chr1:231021351:A:G	IAV	CD4T	-0.00873420331159671	0.0761689040263919	0.572084607018006
FAM89A	chr1:231021351:A:G	LPS	NK	0.00143304368365363	0.0723132427731087	0.590723661903303
FAM89A	chr1:231021351:A:G	LPS	CD8T	0.00595251655872162	0.066462227836762	0.566416447885209
FAM89A	chr1:231021351:A:G	LPS	monocyte	-0.037702578536732	0.10411895141167	0.46960597639859
FAM89A	chr1:231021351:A:G	LPS	B	-0.0438560904579024	0.09613180417771	0.442963872809483
FAM89A	chr1:231021351:A:G	LPS	CD4T	-0.0190200684667516	0.083222493499531	0.533137616269808
FAM89A	chr1:231021351:A:G	Tcruzi	NK	0.0160230722014097	0.078049596303806	0.536358085400814
FAM89A	chr1:231021351:A:G	Tcruzi	CD8T	0.0134667684328939	0.0732462430902291	0.538038688782252
FAM89A	chr1:231021351:A:G	Tcruzi	monocyte	-0.0116554244557665	0.0927361172242767	0.549516432523674
FAM89A	chr1:231021351:A:G	Tcruzi	B	-0.0303034378707363	0.0843957870902493	0.482243678741581
FAM89A	chr1:231021351:A:G	Tcruzi	CD4T	0.0452754795204096	0.100171863784033	0.453408526299518
FAM89A	chr1:231023433:T:C	NI	NK	0.00775985931580055	0.0236279511815407	0.613328065282573
FAM89A	chr1:231023433:T:C	NI	CD8T	0.00950268318740216	0.0246424788273712	0.593264224740887
FAM89A	chr1:231023433:T:C	NI	monocyte	-0.00814800734146579	0.0336131265468086	0.611512927025509
FAM89A	chr1:231023433:T:C	NI	B	0.00384895950412505	0.024468765928361	0.662306363909654
FAM89A	chr1:231023433:T:C	NI	CD4T	0.0243241433756441	0.0383707370191883	0.488515628194713
FAM89A	chr1:231023433:T:C	IAV	NK	0.00181216039197292	0.0206591110528553	0.677676987232888
FAM89A	chr1:231023433:T:C	IAV	CD8T	0.00262859160066439	0.0189974215407626	0.660077314269675
FAM89A	chr1:231023433:T:C	IAV	monocyte	-0.00266178931496413	0.0247785781037482	0.689497210583102
FAM89A	chr1:231023433:T:C	IAV	B	0.00206343712771098	0.0214878368195127	0.678320032973697
FAM89A	chr1:231023433:T:C	IAV	CD4T	0.0158722286716135	0.0289636438180877	0.54087220499459
FAM89A	chr1:231023433:T:C	LPS	NK	0.00435368148377905	0.0223281455665517	0.644203834234743
FAM89A	chr1:231023433:T:C	LPS	CD8T	0.00471344290335507	0.0208309140524503	0.630824126891692
FAM89A	chr1:231023433:T:C	LPS	monocyte	-0.00396137030316708	0.0302466793532928	0.666588532624956
FAM89A	chr1:231023433:T:C	LPS	B	0.00479972130490198	0.0246148362518874	0.646979236974117
FAM89A	chr1:231023433:T:C	LPS	CD4T	0.0146946504190748	0.0283684231605954	0.547554883154057
FAM89A	chr1:231023433:T:C	Tcruzi	NK	0.00259852993100577	0.0228240984188585	0.668376462263678
FAM89A	chr1:231023433:T:C	Tcruzi	CD8T	0.0105057782443705	0.0244950170127592	0.578225000875135
FAM89A	chr1:231023433:T:C	Tcruzi	monocyte	-0.00347520260655609	0.028777371174986	0.67881354348243
FAM89A	chr1:231023433:T:C	Tcruzi	B	0.00222210289563797	0.0232918062876189	0.675781101925305
FAM89A	chr1:231023433:T:C	Tcruzi	CD4T	0.019498508209534	0.0333597336018955	0.526037868515576
FAM89A	chr1:231032731:A:G	NI	NK	-0.0153561651906132	0.0490057621907187	0.372663723889153
FAM89A	chr1:231032731:A:G	NI	CD8T	-0.021148587597509	0.0467376441581857	0.320187789158111
FAM89A	chr1:231032731:A:G	NI	monocyte	-0.207130028536498	0.057290500913832	0.000228203529786586
FAM89A	chr1:231032731:A:G	NI	B	-0.11788026656471	0.0520361662207104	0.0112987573827666
FAM89A	chr1:231032731:A:G	NI	CD4T	-0.0134399208622322	0.0512482303693609	0.390376008697416
FAM89A	chr1:231032731:A:G	IAV	NK	-0.0152397458207785	0.0471921468539542	0.366280922844743
FAM89A	chr1:231032731:A:G	IAV	CD8T	-0.031438435944599	0.0444527422681937	0.235007846215201
FAM89A	chr1:231032731:A:G	IAV	monocyte	-0.176188563297332	0.0528620822821032	0.000489214432824348
FAM89A	chr1:231032731:A:G	IAV	B	-0.10045135023161	0.0490399668010917	0.0194553614767665
FAM89A	chr1:231032731:A:G	IAV	CD4T	-0.0315460539973408	0.0456970994462704	0.240485690876521
FAM89A	chr1:231032731:A:G	LPS	NK	-0.0191363680895847	0.0486848878513306	0.340871282706218
FAM89A	chr1:231032731:A:G	LPS	CD8T	-0.0437893682350367	0.0429298747925309	0.150269496074382
FAM89A	chr1:231032731:A:G	LPS	monocyte	-0.25250068856811	0.0595731976335539	6.1470822794174e-06
FAM89A	chr1:231032731:A:G	LPS	B	-0.151590875225506	0.0537361791801371	0.00148189716170155
FAM89A	chr1:231032731:A:G	LPS	CD4T	-0.0697116582638958	0.0403676073343204	0.0409285048765938
FAM89A	chr1:231032731:A:G	Tcruzi	NK	-0.000333228453654798	0.0517247234003175	0.488573567245391
FAM89A	chr1:231032731:A:G	Tcruzi	CD8T	-0.0264239567510055	0.0450059331777074	0.274624138872285
FAM89A	chr1:231032731:A:G	Tcruzi	monocyte	-0.300311760927747	0.0649333071982048	1.04975160120091e-07
FAM89A	chr1:231032731:A:G	Tcruzi	B	-0.143039377199071	0.0526909824489725	0.00210232035660418
FAM89A	chr1:231032731:A:G	Tcruzi	CD4T	-0.0122734774918037	0.0491247746761355	0.393333899664462
FAM89A	chr1:231039075:G:A	NI	NK	0.012410808132312	0.0460958867379511	0.481774893756192
FAM89A	chr1:231039075:G:A	NI	CD8T	0.0267090359326367	0.0488270534686053	0.397786281485647
FAM89A	chr1:231039075:G:A	NI	monocyte	0.0656670636647653	0.0763731336759642	0.275557133203059
FAM89A	chr1:231039075:G:A	NI	B	0.00977302921826354	0.0499542484947275	0.510229325399133
FAM89A	chr1:231039075:G:A	NI	CD4T	0.0144015124726787	0.0547649979580709	0.483114837145308
FAM89A	chr1:231039075:G:A	IAV	NK	0.0287137128171382	0.0472100189293601	0.374040711242428
FAM89A	chr1:231039075:G:A	IAV	CD8T	0.0312443398271072	0.0455049428921678	0.345577005448947
FAM89A	chr1:231039075:G:A	IAV	monocyte	0.0640486076513399	0.0706430891253298	0.270383126475589
FAM89A	chr1:231039075:G:A	IAV	B	0.0141030011681055	0.0446650878560141	0.47163483649769
FAM89A	chr1:231039075:G:A	IAV	CD4T	0.021058403530483	0.047648940884487	0.431035608240231
FAM89A	chr1:231039075:G:A	LPS	NK	0.0280251044687918	0.0488127273399609	0.378444600202319
FAM89A	chr1:231039075:G:A	LPS	CD8T	0.0377153365722631	0.0498928330155188	0.317682012155953
FAM89A	chr1:231039075:G:A	LPS	monocyte	0.100692402627627	0.100103971105403	0.20839152385088
FAM89A	chr1:231039075:G:A	LPS	B	0.017238740721663	0.0500493253089033	0.455155522774085
FAM89A	chr1:231039075:G:A	LPS	CD4T	0.0312158251918211	0.0508101962066445	0.371843199300381
FAM89A	chr1:231039075:G:A	Tcruzi	NK	0.020372934259605	0.0482298793267094	0.434324890404308
FAM89A	chr1:231039075:G:A	Tcruzi	CD8T	0.0178967918744946	0.045491521451752	0.44358567758266
FAM89A	chr1:231039075:G:A	Tcruzi	monocyte	0.0792381526523611	0.0840220095891246	0.256834877995853
FAM89A	chr1:231039075:G:A	Tcruzi	B	0.0150505890103666	0.0479582343954865	0.472423242578994
FAM89A	chr1:231039075:G:A	Tcruzi	CD4T	0.0192660128589796	0.0514871495126432	0.453018345472849
FAM89A	chr1:231049071:C:T	NI	NK	-0.0604295327225232	0.0872838284662372	0.298071679380609
FAM89A	chr1:231049071:C:T	NI	CD8T	-0.0636879525423068	0.0910929301229965	0.300235972413633
FAM89A	chr1:231049071:C:T	NI	monocyte	-0.163962950468985	0.160312013257499	0.169211082341964
FAM89A	chr1:231049071:C:T	NI	B	-0.0829756253648394	0.104555559781545	0.262023899107113
FAM89A	chr1:231049071:C:T	NI	CD4T	-0.0393290064871756	0.100879920399677	0.396345220957006
FAM89A	chr1:231049071:C:T	IAV	NK	-0.0615534960239705	0.084035556326876	0.282942825008731
FAM89A	chr1:231049071:C:T	IAV	CD8T	-0.0443657894205753	0.0724746986496019	0.323426964151185
FAM89A	chr1:231049071:C:T	IAV	monocyte	-0.113943158480333	0.11894915476823	0.204690879536938
FAM89A	chr1:231049071:C:T	IAV	B	-0.0525001466848364	0.082591686629228	0.315029382348262
FAM89A	chr1:231049071:C:T	IAV	CD4T	-0.0482153039693285	0.0878350419877271	0.349376579404415
FAM89A	chr1:231049071:C:T	LPS	NK	-0.0842884883079738	0.100046193430279	0.240237630313478
FAM89A	chr1:231049071:C:T	LPS	CD8T	-0.0629587616207084	0.0831386233100404	0.276513718649757
FAM89A	chr1:231049071:C:T	LPS	monocyte	-0.134964994805571	0.13976209850642	0.197781616525584
FAM89A	chr1:231049071:C:T	LPS	B	-0.0799115573150858	0.101605116538923	0.262737675571713
FAM89A	chr1:231049071:C:T	LPS	CD4T	-0.0564331425722915	0.0930240766506149	0.331154359381166
FAM89A	chr1:231049071:C:T	Tcruzi	NK	-0.0799828386132729	0.0994826091853986	0.256311241711305
FAM89A	chr1:231049071:C:T	Tcruzi	CD8T	-0.0633626232489608	0.0885851227030779	0.293935686370966
FAM89A	chr1:231049071:C:T	Tcruzi	monocyte	-0.14944907117542	0.14839327378165	0.186564011103536
FAM89A	chr1:231049071:C:T	Tcruzi	B	-0.0815999336993652	0.10108189908985	0.255491695984883
FAM89A	chr1:231049071:C:T	Tcruzi	CD4T	-0.037599826722314	0.0953793346398939	0.396925232332911
FAM89A	chr1:231051252:C:T	NI	NK	0.00247254366079459	0.0897075369711742	0.489406511068374
FAM89A	chr1:231051252:C:T	NI	CD8T	0.0466724919381929	0.0870087891384049	0.292602038076958
FAM89A	chr1:231051252:C:T	NI	monocyte	-0.464315923862996	0.123677105932019	3.27500055538055e-05
FAM89A	chr1:231051252:C:T	NI	B	0.0474836821658874	0.0975379454938608	0.31370002756859
FAM89A	chr1:231051252:C:T	NI	CD4T	0.145023275607121	0.098651579046653	0.0669283426645437
FAM89A	chr1:231051252:C:T	IAV	NK	-0.0294220754126508	0.0858663015128788	0.367875834046471
FAM89A	chr1:231051252:C:T	IAV	CD8T	0.0257449793955148	0.0801251072144152	0.37126563709301
FAM89A	chr1:231051252:C:T	IAV	monocyte	-0.288462442379535	0.0990612437189584	0.00154952758458227
FAM89A	chr1:231051252:C:T	IAV	B	0.0609155315966978	0.0910056010191008	0.251976494338523
FAM89A	chr1:231051252:C:T	IAV	CD4T	0.11644772515505	0.0872713086758799	0.0865030353967312
FAM89A	chr1:231051252:C:T	LPS	NK	-0.0266410000172157	0.0898179268502714	0.385328713124355
FAM89A	chr1:231051252:C:T	LPS	CD8T	0.0395346236479321	0.080564056692351	0.309757898245348
FAM89A	chr1:231051252:C:T	LPS	monocyte	-0.414508716780848	0.118847197472571	9.89243644399229e-05
FAM89A	chr1:231051252:C:T	LPS	B	0.0516562669981995	0.0975488682347835	0.299286055178741
FAM89A	chr1:231051252:C:T	LPS	CD4T	0.0833362402499851	0.0802563545723062	0.148571103323382
FAM89A	chr1:231051252:C:T	Tcruzi	NK	-0.0147617325276234	0.0932697196490139	0.438040986579152
FAM89A	chr1:231051252:C:T	Tcruzi	CD8T	0.0542416413306693	0.0842450018238342	0.257316148918331
FAM89A	chr1:231051252:C:T	Tcruzi	monocyte	-0.48600995928786	0.125204798353216	2.31919213546927e-05
FAM89A	chr1:231051252:C:T	Tcruzi	B	0.0152671310087817	0.0935886926926097	0.434064214708328
FAM89A	chr1:231051252:C:T	Tcruzi	CD4T	0.11890263856194	0.092210244398748	0.0955745186430105
FAM89A	chr1:231101519:T:C	NI	NK	-0.00141383622223073	0.0311747832853122	0.670457677090935
FAM89A	chr1:231101519:T:C	NI	CD8T	0.00117629363020302	0.0327310903090709	0.677959189882184
FAM89A	chr1:231101519:T:C	NI	monocyte	-0.0168398110220623	0.0470632385857585	0.537976490439887
FAM89A	chr1:231101519:T:C	NI	B	0.0171984534702704	0.042152502288301	0.560016258446501
FAM89A	chr1:231101519:T:C	NI	CD4T	0.00164475569670227	0.0394261859002726	0.665729696913681
FAM89A	chr1:231101519:T:C	IAV	NK	-0.00368702172588779	0.0295327955796928	0.648482147373089
FAM89A	chr1:231101519:T:C	IAV	CD8T	-0.00712609560430977	0.0288776389775487	0.614954480006768
FAM89A	chr1:231101519:T:C	IAV	monocyte	-0.0106845192308059	0.0371551138964665	0.597009536867548
FAM89A	chr1:231101519:T:C	IAV	B	0.0114396480671383	0.0344447548226666	0.586055030104686
FAM89A	chr1:231101519:T:C	IAV	CD4T	-0.0024083249266534	0.033065342571954	0.6623941859242
FAM89A	chr1:231101519:T:C	LPS	NK	-0.00492527961175165	0.0319027874615626	0.634357238981243
FAM89A	chr1:231101519:T:C	LPS	CD8T	-0.00245678469941529	0.0289527979067916	0.653918438378306
FAM89A	chr1:231101519:T:C	LPS	monocyte	-0.00404364498182661	0.0425585546128435	0.632037262017952
FAM89A	chr1:231101519:T:C	LPS	B	0.0129268700972682	0.0386630923272433	0.580350120880324
FAM89A	chr1:231101519:T:C	LPS	CD4T	-0.00712112523621232	0.0355232641573174	0.621159201769683
FAM89A	chr1:231101519:T:C	Tcruzi	NK	-0.00353339024489112	0.0325195762178385	0.651572769667804
FAM89A	chr1:231101519:T:C	Tcruzi	CD8T	0.00823652670970509	0.0347954362937313	0.620400324767596
FAM89A	chr1:231101519:T:C	Tcruzi	monocyte	-0.0138670002349747	0.0434415591853166	0.58056562255596
FAM89A	chr1:231101519:T:C	Tcruzi	B	0.0128572906211847	0.0372424635845098	0.579432178311481
FAM89A	chr1:231101519:T:C	Tcruzi	CD4T	-0.00333101795246131	0.0365374968532318	0.65682164234913
FAM89A	chr1:231102099:G:A	NI	NK	-0.0293511398579197	0.0531282257150293	0.443750079011016
FAM89A	chr1:231102099:G:A	NI	CD8T	-0.0165937559299359	0.047512654567653	0.523752364519629
FAM89A	chr1:231102099:G:A	NI	monocyte	0.0107723077204664	0.0563182173463582	0.545095554794613
FAM89A	chr1:231102099:G:A	NI	B	0.00315726847147497	0.0463199556831078	0.608075688079534
FAM89A	chr1:231102099:G:A	NI	CD4T	0.013315613730043	0.0524452685313354	0.541937621205233
FAM89A	chr1:231102099:G:A	IAV	NK	-0.0309693668512792	0.0535843580486944	0.430951317043732
FAM89A	chr1:231102099:G:A	IAV	CD8T	-0.0130071711060124	0.0383532823804717	0.521249863668139
FAM89A	chr1:231102099:G:A	IAV	monocyte	0.00184597853563678	0.0467021369172784	0.610678585127619
FAM89A	chr1:231102099:G:A	IAV	B	-0.00886105261541457	0.0438323606789675	0.576062171100298
FAM89A	chr1:231102099:G:A	IAV	CD4T	0.00841233669679946	0.0440952300038459	0.569029926879809
FAM89A	chr1:231102099:G:A	LPS	NK	-0.0212648803690134	0.0475120963947146	0.479268095637111
FAM89A	chr1:231102099:G:A	LPS	CD8T	-0.0183079034448184	0.0440562225459385	0.495435832719758
FAM89A	chr1:231102099:G:A	LPS	monocyte	0.0195593959619007	0.0583526510041423	0.508363369602996
FAM89A	chr1:231102099:G:A	LPS	B	0.00832710142897245	0.0469682510089049	0.571101472906454
FAM89A	chr1:231102099:G:A	LPS	CD4T	0.0165622221679105	0.0471699244700166	0.514147580638821
FAM89A	chr1:231102099:G:A	Tcruzi	NK	-0.0365245221542195	0.0609220614186733	0.420725112536398
FAM89A	chr1:231102099:G:A	Tcruzi	CD8T	-0.0120955694162591	0.0436915073638631	0.544777466922579
FAM89A	chr1:231102099:G:A	Tcruzi	monocyte	0.0145884247115402	0.0547894291436805	0.539586628549913
FAM89A	chr1:231102099:G:A	Tcruzi	B	0.00499405970699483	0.0444847429927985	0.593265482606674
FAM89A	chr1:231102099:G:A	Tcruzi	CD4T	0.0279337658919137	0.0582137169859705	0.474122621918694
FAM89A	chr1:231136730:C:T	NI	NK	-0.0206085352900706	0.0420544855846666	0.469569308780581
FAM89A	chr1:231136730:C:T	NI	CD8T	-0.0244589549068897	0.0453129213601518	0.454692921079222
FAM89A	chr1:231136730:C:T	NI	monocyte	-0.0242827478514232	0.0557044238886162	0.465275884231008
FAM89A	chr1:231136730:C:T	NI	B	-0.0185779238441122	0.0450019240301006	0.496484559595231
FAM89A	chr1:231136730:C:T	NI	CD4T	-0.0297173559623824	0.0541273459517095	0.443864762158692
FAM89A	chr1:231136730:C:T	IAV	NK	-0.029967330590101	0.0473728188330751	0.413488602260149
FAM89A	chr1:231136730:C:T	IAV	CD8T	-0.0179359950338835	0.0360055817662304	0.465128110842636
FAM89A	chr1:231136730:C:T	IAV	monocyte	-0.022409966112677	0.0481520886108759	0.480616049383302
FAM89A	chr1:231136730:C:T	IAV	B	-0.0167841222034634	0.039698222086263	0.492390331388894
FAM89A	chr1:231136730:C:T	IAV	CD4T	-0.0318442391538342	0.0499522226163417	0.421766710315773
FAM89A	chr1:231136730:C:T	LPS	NK	-0.0274321895292792	0.0461204663129146	0.426555513000873
FAM89A	chr1:231136730:C:T	LPS	CD8T	-0.0252625762811351	0.0420233023192605	0.426973912456799
FAM89A	chr1:231136730:C:T	LPS	monocyte	-0.0119261163697232	0.0526612247452482	0.537945941856554
FAM89A	chr1:231136730:C:T	LPS	B	-0.026012307142392	0.0486646203583705	0.449498709501894
FAM89A	chr1:231136730:C:T	LPS	CD4T	-0.0329418886651559	0.0516986026680928	0.418827462440174
FAM89A	chr1:231136730:C:T	Tcruzi	NK	-0.0255162571749901	0.0459245096583161	0.445150359473532
FAM89A	chr1:231136730:C:T	Tcruzi	CD8T	-0.025963731837507	0.0449432813970047	0.440387168685393
FAM89A	chr1:231136730:C:T	Tcruzi	monocyte	-0.0199684501453691	0.0517493286120093	0.503037784352524
FAM89A	chr1:231136730:C:T	Tcruzi	B	-0.0194232933001828	0.0436252231081491	0.484317459374371
FAM89A	chr1:231136730:C:T	Tcruzi	CD4T	-0.0249582057008101	0.0495174944938132	0.465163152546455
FAM89B	chr11:65479355:C:T	NI	NK	0.0509931954323712	0.0785817093592911	0.352559518736946
FAM89B	chr11:65479355:C:T	NI	CD8T	0.0474578677048085	0.0778414515040635	0.370640965577867
FAM89B	chr11:65479355:C:T	NI	monocyte	0.00776560300409548	0.0832846515598783	0.535044686378109
FAM89B	chr11:65479355:C:T	NI	B	0.0317538975672174	0.0742579801854534	0.434480313210748
FAM89B	chr11:65479355:C:T	NI	CD4T	0.0810197778999896	0.107052645243957	0.313381528219072
FAM89B	chr11:65479355:C:T	IAV	NK	0.0477393161442105	0.0732912399892723	0.35075281423432
FAM89B	chr11:65479355:C:T	IAV	CD8T	0.0382699909134661	0.0625147218027692	0.366929728392125
FAM89B	chr11:65479355:C:T	IAV	monocyte	0.0016154470864795	0.0698697421625033	0.573483267187815
FAM89B	chr11:65479355:C:T	IAV	B	0.0350746158866666	0.068220159365696	0.404539352605063
FAM89B	chr11:65479355:C:T	IAV	CD4T	0.0682748329628869	0.088810443661612	0.316679040204096
FAM89B	chr11:65479355:C:T	LPS	NK	0.0491916951876285	0.0766086252164897	0.353250866928563
FAM89B	chr11:65479355:C:T	LPS	CD8T	0.0530289466945385	0.0755059828306205	0.332739014403889
FAM89B	chr11:65479355:C:T	LPS	monocyte	-0.0177137411001458	0.0907655083114376	0.533854391082981
FAM89B	chr11:65479355:C:T	LPS	B	0.0329580841145054	0.073909178618583	0.425210274521964
FAM89B	chr11:65479355:C:T	LPS	CD4T	0.0770781985836456	0.0983142971974651	0.309182994706196
FAM89B	chr11:65479355:C:T	Tcruzi	NK	0.0499641825299475	0.0791985256793775	0.358773271772804
FAM89B	chr11:65479355:C:T	Tcruzi	CD8T	0.0478749858772156	0.0761502848365591	0.363073488604195
FAM89B	chr11:65479355:C:T	Tcruzi	monocyte	0.00693963613054931	0.0810307814172437	0.550641984981892
FAM89B	chr11:65479355:C:T	Tcruzi	B	0.0285109909159899	0.0702181231414323	0.439926345877165
FAM89B	chr11:65479355:C:T	Tcruzi	CD4T	0.0793602648215255	0.103306246084643	0.313601058341189
FAM89B	chr11:65483934:C:A	NI	NK	0.0102919714656347	0.0446173145370081	0.590123563964074
FAM89B	chr11:65483934:C:A	NI	CD8T	-4.23126280257802e-05	0.046266555126923	0.657741302753142
FAM89B	chr11:65483934:C:A	NI	monocyte	0.00904814693459413	0.0581714575695497	0.582748598416676
FAM89B	chr11:65483934:C:A	NI	B	0.00329004992141279	0.047166576216396	0.636962082259284
FAM89B	chr11:65483934:C:A	NI	CD4T	-0.0190219587818699	0.0630737381374745	0.558528384434941
FAM89B	chr11:65483934:C:A	IAV	NK	0.0113402847460192	0.0421606729226862	0.577900898132518
FAM89B	chr11:65483934:C:A	IAV	CD8T	0.00758729828079123	0.0378050130216496	0.600575851218648
FAM89B	chr11:65483934:C:A	IAV	monocyte	0.00808654631812451	0.047919546193039	0.605992603175897
FAM89B	chr11:65483934:C:A	IAV	B	0.0067853457251085	0.0416923299069772	0.610813554696732
FAM89B	chr11:65483934:C:A	IAV	CD4T	0.00143125537869114	0.0453076444223146	0.650404374938204
FAM89B	chr11:65483934:C:A	LPS	NK	0.0171792282408336	0.0492791574362462	0.545114955133731
FAM89B	chr11:65483934:C:A	LPS	CD8T	0.00258471742884942	0.0406508469242529	0.632373018557373
FAM89B	chr11:65483934:C:A	LPS	monocyte	0.0155835896376713	0.0606888374186039	0.562765775447526
FAM89B	chr11:65483934:C:A	LPS	B	0.00702755061306648	0.0474200770095767	0.608186576332375
FAM89B	chr11:65483934:C:A	LPS	CD4T	-0.000656725829510977	0.0493589262079471	0.651503199762612
FAM89B	chr11:65483934:C:A	Tcruzi	NK	0.0160008849036851	0.0500228760801884	0.560136039214959
FAM89B	chr11:65483934:C:A	Tcruzi	CD8T	-0.00109688578817291	0.0448042899515618	0.653252411204237
FAM89B	chr11:65483934:C:A	Tcruzi	monocyte	0.00521391868555171	0.0551948777033189	0.621236425305142
FAM89B	chr11:65483934:C:A	Tcruzi	B	0.00578798487168329	0.0454539298858982	0.619585516783661
FAM89B	chr11:65483934:C:A	Tcruzi	CD4T	-0.0128941155718082	0.0559560583196416	0.593398191799497
FAM89B	chr11:65492000:C:T	NI	NK	0.00229220558979431	0.0288485613012142	0.55206576682496
FAM89B	chr11:65492000:C:T	NI	CD8T	0.0244797521489296	0.0325272348542049	0.335323304855402
FAM89B	chr11:65492000:C:T	NI	monocyte	0.00679572750643452	0.0362545179149915	0.511674884964801
FAM89B	chr11:65492000:C:T	NI	B	0.00718313000428469	0.0316301523606863	0.503483767439484
FAM89B	chr11:65492000:C:T	NI	CD4T	0.0455185059206449	0.0444530709885773	0.25369569431766
FAM89B	chr11:65492000:C:T	IAV	NK	0.0027995938331993	0.0268421347728127	0.544835323645484
FAM89B	chr11:65492000:C:T	IAV	CD8T	-0.00122284686438561	0.027412654067829	0.574806896209449
FAM89B	chr11:65492000:C:T	IAV	monocyte	-0.00672370123415783	0.0328916667713085	0.552472030234869
FAM89B	chr11:65492000:C:T	IAV	B	0.00552224992956553	0.0279498040411282	0.513280449311408
FAM89B	chr11:65492000:C:T	IAV	CD4T	0.0369989832496954	0.0358139499261912	0.259335405425664
FAM89B	chr11:65492000:C:T	LPS	NK	-0.00482904994478557	0.0310011504284677	0.579465201936403
FAM89B	chr11:65492000:C:T	LPS	CD8T	0.016453118786777	0.0279713662782535	0.380123313899729
FAM89B	chr11:65492000:C:T	LPS	monocyte	0.00556631995378324	0.036193249077347	0.53223715860614
FAM89B	chr11:65492000:C:T	LPS	B	0.0144551159834314	0.0320290313447939	0.43157046479958
FAM89B	chr11:65492000:C:T	LPS	CD4T	0.0415622970855773	0.0385764991274431	0.248352292640298
FAM89B	chr11:65492000:C:T	Tcruzi	NK	-0.00339056629089902	0.0315502762788725	0.595743345512902
FAM89B	chr11:65492000:C:T	Tcruzi	CD8T	0.0323124320771331	0.0361426872737727	0.285531975567584
FAM89B	chr11:65492000:C:T	Tcruzi	monocyte	0.0120921381683002	0.0359791455742612	0.475950554184921
FAM89B	chr11:65492000:C:T	Tcruzi	B	0.00702009988217801	0.0302530399520013	0.499283750201204
FAM89B	chr11:65492000:C:T	Tcruzi	CD4T	0.0486647542921049	0.045370655827886	0.24316633590919
FAM89B	chr11:65508208:A:G	NI	NK	-0.00744046781734728	0.0484044935043561	0.57354408418058
FAM89B	chr11:65508208:A:G	NI	CD8T	-0.000969452041054916	0.0528630651457873	0.605756208645644
FAM89B	chr11:65508208:A:G	NI	monocyte	-0.0157347331918041	0.0654747355979086	0.524612411070755
FAM89B	chr11:65508208:A:G	NI	B	0.0228366110621143	0.0632446052112133	0.521881317903264
FAM89B	chr11:65508208:A:G	NI	CD4T	-0.0223745780028039	0.0639339566657454	0.501557194210981
FAM89B	chr11:65508208:A:G	IAV	NK	-0.00579452148447359	0.0447266398062617	0.578631947940843
FAM89B	chr11:65508208:A:G	IAV	CD8T	-0.00198120057888745	0.0414059244537312	0.598656061998834
FAM89B	chr11:65508208:A:G	IAV	monocyte	-0.024794099069522	0.0613834585623124	0.492337249082428
FAM89B	chr11:65508208:A:G	IAV	B	0.0182506577277114	0.0543851701255724	0.531188770301172
FAM89B	chr11:65508208:A:G	IAV	CD4T	-0.0254107094099238	0.0552170470193338	0.474561406359197
FAM89B	chr11:65508208:A:G	LPS	NK	-0.0123751601271581	0.0494779627150441	0.536012300202947
FAM89B	chr11:65508208:A:G	LPS	CD8T	-0.00948900344508738	0.0459078438452357	0.546000724695276
FAM89B	chr11:65508208:A:G	LPS	monocyte	-0.019039927184167	0.066150051153155	0.516079424530791
FAM89B	chr11:65508208:A:G	LPS	B	0.01220753101511	0.0560557156596952	0.566368054591842
FAM89B	chr11:65508208:A:G	LPS	CD4T	-0.038337190860973	0.066872246531326	0.426817830826511
FAM89B	chr11:65508208:A:G	Tcruzi	NK	-0.00664872147556981	0.0499947246913261	0.577471353040002
FAM89B	chr11:65508208:A:G	Tcruzi	CD8T	-0.000257632200556701	0.0512748923980612	0.608051105781708
FAM89B	chr11:65508208:A:G	Tcruzi	monocyte	-0.0124292126491388	0.0627299678634403	0.55414926269454
FAM89B	chr11:65508208:A:G	Tcruzi	B	0.0158116632274396	0.0558587278293451	0.547234876561503
FAM89B	chr11:65508208:A:G	Tcruzi	CD4T	-0.0210053603157209	0.0599292593955388	0.507786966924343
FAM89B	chr11:65519837:G:A	NI	NK	-0.0450578739323324	0.080688458327568	0.406436210352541
FAM89B	chr11:65519837:G:A	NI	CD8T	-0.0511591909427167	0.0875566501759493	0.40160281785613
FAM89B	chr11:65519837:G:A	NI	monocyte	0.00246845191678956	0.0846716256376396	0.590723678416701
FAM89B	chr11:65519837:G:A	NI	B	-0.0362584601720286	0.0789113452001147	0.44800642196739
FAM89B	chr11:65519837:G:A	NI	CD4T	-0.0505802808960759	0.0972323363438703	0.421004393297912
FAM89B	chr11:65519837:G:A	IAV	NK	-0.0321478285036787	0.0666614248068135	0.438638605013039
FAM89B	chr11:65519837:G:A	IAV	CD8T	-0.0335383106894437	0.06374318525222	0.421590660398168
FAM89B	chr11:65519837:G:A	IAV	monocyte	0.00319577199003677	0.0702907632409226	0.604186400731859
FAM89B	chr11:65519837:G:A	IAV	B	-0.0350654647454466	0.0712254728916772	0.434538039839876
FAM89B	chr11:65519837:G:A	IAV	CD4T	-0.0489879543087962	0.0853138859272808	0.408026526140413
FAM89B	chr11:65519837:G:A	LPS	NK	-0.0337189754967565	0.0711261993823295	0.438196719522342
FAM89B	chr11:65519837:G:A	LPS	CD8T	-0.041270028159892	0.0738558885746703	0.407087374129031
FAM89B	chr11:65519837:G:A	LPS	monocyte	0.00393150033761228	0.0839990067684122	0.59393429485652
FAM89B	chr11:65519837:G:A	LPS	B	-0.0424017172146037	0.0830402144654008	0.424215039530204
FAM89B	chr11:65519837:G:A	LPS	CD4T	-0.0525244858210915	0.092353265044683	0.407242354627077
FAM89B	chr11:65519837:G:A	Tcruzi	NK	-0.0388108086600446	0.0763063385412234	0.427416322576623
FAM89B	chr11:65519837:G:A	Tcruzi	CD8T	-0.0481294993380371	0.083288073638754	0.402911266696095
FAM89B	chr11:65519837:G:A	Tcruzi	monocyte	0.00678465347181913	0.0829484288233613	0.590017607924037
FAM89B	chr11:65519837:G:A	Tcruzi	B	-0.0364740921918467	0.0764262215813408	0.439872253981612
FAM89B	chr11:65519837:G:A	Tcruzi	CD4T	-0.0534069073222896	0.0950964913189844	0.411290014381431
FAM89B	chr11:65532124:A:G	NI	NK	0.0160235492983908	0.0393901012621509	0.484393344996748
FAM89B	chr11:65532124:A:G	NI	CD8T	0.0314145625484265	0.0473649685950545	0.3986775272845
FAM89B	chr11:65532124:A:G	NI	monocyte	-0.00185936697333724	0.0498592028911037	0.604473874961575
FAM89B	chr11:65532124:A:G	NI	B	-0.0101698644049969	0.0439567441404971	0.570410799520745
FAM89B	chr11:65532124:A:G	NI	CD4T	0.0366437405967978	0.0551245311559671	0.3915525209818
FAM89B	chr11:65532124:A:G	IAV	NK	0.0104157478305502	0.0354430251990132	0.518085497753092
FAM89B	chr11:65532124:A:G	IAV	CD8T	0.018580038979236	0.0352795955994633	0.442362346191223
FAM89B	chr11:65532124:A:G	IAV	monocyte	0.0109846919271783	0.0423305160134002	0.542541867260446
FAM89B	chr11:65532124:A:G	IAV	B	-0.0189021308146707	0.0450766766269859	0.504049101710656
FAM89B	chr11:65532124:A:G	IAV	CD4T	0.02986659224257	0.0445040025301412	0.399369090543652
FAM89B	chr11:65532124:A:G	LPS	NK	0.0152239314414836	0.0389347153992808	0.48423151994471
FAM89B	chr11:65532124:A:G	LPS	CD8T	0.0261250086288939	0.0413648379543547	0.403284420894462
FAM89B	chr11:65532124:A:G	LPS	monocyte	0.00298589341140468	0.0486478583260566	0.590142894062479
FAM89B	chr11:65532124:A:G	LPS	B	-0.0128223269195627	0.0449550453410539	0.549553872174206
FAM89B	chr11:65532124:A:G	LPS	CD4T	0.0373074647516822	0.0507991055851118	0.37407864532528
FAM89B	chr11:65532124:A:G	Tcruzi	NK	0.0143891906941239	0.0400427602821977	0.496479337069864
FAM89B	chr11:65532124:A:G	Tcruzi	CD8T	0.032644735500299	0.0474665526100746	0.387160638735103
FAM89B	chr11:65532124:A:G	Tcruzi	monocyte	0.00727362105914343	0.0472768673179227	0.569408866034264
FAM89B	chr11:65532124:A:G	Tcruzi	B	-0.0126642568167463	0.0434697163928497	0.549479211115381
FAM89B	chr11:65532124:A:G	Tcruzi	CD4T	0.0389065667528139	0.0542024566500532	0.379918750872379
FAM89B	chr11:65538857:C:T	NI	NK	-0.0285832781316329	0.081559415039723	0.499821530369711
FAM89B	chr11:65538857:C:T	NI	CD8T	-0.044372783218525	0.101773060155886	0.467780382269166
FAM89B	chr11:65538857:C:T	NI	monocyte	-0.0338418150605274	0.105782307828087	0.490819714109483
FAM89B	chr11:65538857:C:T	NI	B	-0.0297140331417919	0.0887319841357393	0.505965333196084
FAM89B	chr11:65538857:C:T	NI	CD4T	-0.0544690764560262	0.123707701625883	0.459254918507114
FAM89B	chr11:65538857:C:T	IAV	NK	-0.0290144288282151	0.0776288379336865	0.490625609405577
FAM89B	chr11:65538857:C:T	IAV	CD8T	-0.028469163293987	0.0734233106412598	0.484849648006838
FAM89B	chr11:65538857:C:T	IAV	monocyte	-0.0245123093000884	0.0856347377479353	0.523339701837627
FAM89B	chr11:65538857:C:T	IAV	B	-0.0232703429853475	0.0753549523198407	0.514696417825836
FAM89B	chr11:65538857:C:T	IAV	CD4T	-0.0438751102292589	0.102161919176724	0.471344139369824
FAM89B	chr11:65538857:C:T	LPS	NK	-0.030738338566171	0.0833235079043078	0.489161915189785
FAM89B	chr11:65538857:C:T	LPS	CD8T	-0.0345645314129532	0.0850068680220719	0.475151878830182
FAM89B	chr11:65538857:C:T	LPS	monocyte	-0.0243937856293479	0.099999305684282	0.525626371225255
FAM89B	chr11:65538857:C:T	LPS	B	-0.0280293594438843	0.0871887308067299	0.506793947452711
FAM89B	chr11:65538857:C:T	LPS	CD4T	-0.049531413769829	0.113404602945874	0.465055197760533
FAM89B	chr11:65538857:C:T	Tcruzi	NK	-0.0361746123341199	0.0893542153337535	0.477127924263294
FAM89B	chr11:65538857:C:T	Tcruzi	CD8T	-0.0396202058610452	0.0951472632969995	0.474267410493875
FAM89B	chr11:65538857:C:T	Tcruzi	monocyte	-0.0317549018924152	0.101735586605123	0.510029557028347
FAM89B	chr11:65538857:C:T	Tcruzi	B	-0.0280271833791574	0.0842402072496385	0.505041193760921
FAM89B	chr11:65538857:C:T	Tcruzi	CD4T	-0.050936952941865	0.116286017273688	0.46632141603133
FAM89B	chr11:65541498:G:A	NI	NK	0.0282461796267769	0.0622476285661263	0.463203988925085
FAM89B	chr11:65541498:G:A	NI	CD8T	0.0320447248027543	0.0680548735040131	0.459209798042722
FAM89B	chr11:65541498:G:A	NI	monocyte	0.0419859779148936	0.0846391530289569	0.424582106288875
FAM89B	chr11:65541498:G:A	NI	B	0.0265068907528288	0.0662363352814392	0.48160585157673
FAM89B	chr11:65541498:G:A	NI	CD4T	0.0251181014919334	0.075582805974087	0.496681321247872
FAM89B	chr11:65541498:G:A	IAV	NK	0.0288623176917274	0.0595886364469452	0.451302889300865
FAM89B	chr11:65541498:G:A	IAV	CD8T	0.0239785588553123	0.0531891717963556	0.463592800665203
FAM89B	chr11:65541498:G:A	IAV	monocyte	0.034503395090393	0.0709943578766748	0.451248073968838
FAM89B	chr11:65541498:G:A	IAV	B	0.0324367807587354	0.0641486959600015	0.442101808988358
FAM89B	chr11:65541498:G:A	IAV	CD4T	0.0277185324461957	0.064818429561382	0.474891787070536
FAM89B	chr11:65541498:G:A	LPS	NK	0.0376834195568363	0.0693022852820865	0.422557306098638
FAM89B	chr11:65541498:G:A	LPS	CD8T	0.0258520714713308	0.0584066982956568	0.46268425730214
FAM89B	chr11:65541498:G:A	LPS	monocyte	0.0365757919074721	0.0813436553208145	0.45231299386409
FAM89B	chr11:65541498:G:A	LPS	B	0.0332489277441443	0.0695549228867706	0.449494151816115
FAM89B	chr11:65541498:G:A	LPS	CD4T	0.0339370321895948	0.0723045506830597	0.456921360496937
FAM89B	chr11:65541498:G:A	Tcruzi	NK	0.0365840872087558	0.0699893074892018	0.434541622167853
FAM89B	chr11:65541498:G:A	Tcruzi	CD8T	0.0238486555733196	0.0622805557816725	0.485675446622155
FAM89B	chr11:65541498:G:A	Tcruzi	monocyte	0.0318784460966781	0.0772473159106105	0.473206247554189
FAM89B	chr11:65541498:G:A	Tcruzi	B	0.0351443157181962	0.0698268298301219	0.442300306881783
FAM89B	chr11:65541498:G:A	Tcruzi	CD4T	0.0254016210598722	0.0714081557491258	0.495506899118365
FAM89B	chr11:65552515:C:T	NI	NK	-0.125536108948705	0.0584252525622784	0.0118505176954098
FAM89B	chr11:65552515:C:T	NI	CD8T	-0.177189145905961	0.0602245724900723	0.000882124954769692
FAM89B	chr11:65552515:C:T	NI	monocyte	-0.15442955055773	0.0727578739363413	0.0114791451387045
FAM89B	chr11:65552515:C:T	NI	B	-0.123867674911659	0.0630806021752663	0.0208583500225121
FAM89B	chr11:65552515:C:T	NI	CD4T	-0.223218004730742	0.0693058723995076	0.000271872608709423
FAM89B	chr11:65552515:C:T	IAV	NK	-0.122562420079655	0.0562696479388389	0.0087901320863264
FAM89B	chr11:65552515:C:T	IAV	CD8T	-0.0851768538540352	0.05014774288525	0.0451041698448911
FAM89B	chr11:65552515:C:T	IAV	monocyte	-0.0703140687209549	0.060775571619111	0.118105747631762
FAM89B	chr11:65552515:C:T	IAV	B	-0.0829703395698448	0.0556964551701726	0.0643428333592755
FAM89B	chr11:65552515:C:T	IAV	CD4T	-0.149640292020538	0.0518380333090533	0.00240081980538776
FAM89B	chr11:65552515:C:T	LPS	NK	-0.112024945622484	0.056532779238169	0.0221377078629095
FAM89B	chr11:65552515:C:T	LPS	CD8T	-0.125810532439206	0.0526705889688634	0.00916532448952978
FAM89B	chr11:65552515:C:T	LPS	monocyte	-0.0719784691109253	0.0709637004401236	0.149743747207408
FAM89B	chr11:65552515:C:T	LPS	B	-0.127683665004428	0.0624511877512324	0.0161145332791647
FAM89B	chr11:65552515:C:T	LPS	CD4T	-0.195805489545974	0.0564401264983369	0.000165099445778027
FAM89B	chr11:65552515:C:T	Tcruzi	NK	-0.133972236892301	0.0611336255362952	0.00983875393115008
FAM89B	chr11:65552515:C:T	Tcruzi	CD8T	-0.172091733533532	0.0587945648835076	0.000855154068884589
FAM89B	chr11:65552515:C:T	Tcruzi	monocyte	-0.144427708451625	0.0719996118683315	0.0157389893868981
FAM89B	chr11:65552515:C:T	Tcruzi	B	-0.127262856729881	0.0616460553698216	0.0141242994145018
FAM89B	chr11:65552515:C:T	Tcruzi	CD4T	-0.225568028975896	0.0682300482272442	0.000118571349629226
FAM89B	chr11:65587455:G:A	NI	NK	0.137772505267186	0.0715088973872221	0.0278043302006321
FAM89B	chr11:65587455:G:A	NI	CD8T	0.0639962860075601	0.0595778678386159	0.142475989623668
FAM89B	chr11:65587455:G:A	NI	monocyte	0.0401741308633098	0.0692287308706636	0.287789941855882
FAM89B	chr11:65587455:G:A	NI	B	0.0732465407751752	0.0668922359206757	0.136002906472152
FAM89B	chr11:65587455:G:A	NI	CD4T	0.0820078192771704	0.0695898898530109	0.118032218969446
FAM89B	chr11:65587455:G:A	IAV	NK	0.149093516276472	0.0760810282873857	0.0236577864873046
FAM89B	chr11:65587455:G:A	IAV	CD8T	0.0668974966340175	0.05540425881421	0.108588633730133
FAM89B	chr11:65587455:G:A	IAV	monocyte	0.0397383047278149	0.0639598756814946	0.276476988936493
FAM89B	chr11:65587455:G:A	IAV	B	0.0341103140556686	0.0579155224176519	0.27545408579834
FAM89B	chr11:65587455:G:A	IAV	CD4T	-0.0129490792388762	0.0554186903630812	0.437689379689474
FAM89B	chr11:65587455:G:A	LPS	NK	0.15313899062399	0.0767267087011241	0.0235270594146123
FAM89B	chr11:65587455:G:A	LPS	CD8T	0.0896971054086777	0.060072741099357	0.0627370986171304
FAM89B	chr11:65587455:G:A	LPS	monocyte	-0.0271942041894686	0.0726582377265198	0.374902109913606
FAM89B	chr11:65587455:G:A	LPS	B	0.0573462302768232	0.0634896642818839	0.184212849022235
FAM89B	chr11:65587455:G:A	LPS	CD4T	0.0254812239904723	0.0518610539411549	0.315268068685575
FAM89B	chr11:65587455:G:A	Tcruzi	NK	0.15878626553291	0.0807170721333695	0.0243087245253289
FAM89B	chr11:65587455:G:A	Tcruzi	CD8T	0.0507376801480346	0.0588426862209572	0.190687802861768
FAM89B	chr11:65587455:G:A	Tcruzi	monocyte	-0.0179165322004069	0.0720416582557575	0.425857820531103
FAM89B	chr11:65587455:G:A	Tcruzi	B	0.054922644054477	0.0628428649318383	0.191198201220207
FAM89B	chr11:65587455:G:A	Tcruzi	CD4T	0.0489360307920943	0.0617076524070941	0.216761637176215
FAM89B	chr11:65605047:T:C	NI	NK	-0.0245805992362523	0.0394582412777705	0.268219140003567
FAM89B	chr11:65605047:T:C	NI	CD8T	-0.0755590265900464	0.0466523540764422	0.0607870075520646
FAM89B	chr11:65605047:T:C	NI	monocyte	-0.0426737367549301	0.049423955772839	0.202872259716812
FAM89B	chr11:65605047:T:C	NI	B	-0.0355213593014021	0.0436806958899232	0.215025950130351
FAM89B	chr11:65605047:T:C	NI	CD4T	-0.109335349508596	0.058105066053721	0.0435241874228667
FAM89B	chr11:65605047:T:C	IAV	NK	-0.0232993891023967	0.0368205431776116	0.266628380484472
FAM89B	chr11:65605047:T:C	IAV	CD8T	-0.0233030437545784	0.0350053977794079	0.245833370699949
FAM89B	chr11:65605047:T:C	IAV	monocyte	-0.0168431709370029	0.0419520645895464	0.348110927922802
FAM89B	chr11:65605047:T:C	IAV	B	-0.0273989775082669	0.0386527960494071	0.244399690448812
FAM89B	chr11:65605047:T:C	IAV	CD4T	-0.0558225782213958	0.0388227317791751	0.0917314362307271
FAM89B	chr11:65605047:T:C	LPS	NK	-0.0109294122809046	0.0406133934102377	0.377400865264652
FAM89B	chr11:65605047:T:C	LPS	CD8T	-0.0480273137824026	0.0382631657656338	0.11131668571769
FAM89B	chr11:65605047:T:C	LPS	monocyte	-0.0268903609401012	0.0487519311763094	0.299231344670372
FAM89B	chr11:65605047:T:C	LPS	B	-0.0330872185454609	0.0427367858409806	0.225861096863348
FAM89B	chr11:65605047:T:C	LPS	CD4T	-0.0856115095492939	0.0454432614492736	0.0480691832441711
FAM89B	chr11:65605047:T:C	Tcruzi	NK	-0.0203181860117467	0.0411955014446279	0.305279399775442
FAM89B	chr11:65605047:T:C	Tcruzi	CD8T	-0.0819555021545491	0.049090386150248	0.0516152438523605
FAM89B	chr11:65605047:T:C	Tcruzi	monocyte	-0.0491854190322917	0.050658440035407	0.173808223714499
FAM89B	chr11:65605047:T:C	Tcruzi	B	-0.0259551309783518	0.0414540847184045	0.266710572246094
FAM89B	chr11:65605047:T:C	Tcruzi	CD4T	-0.114341719078648	0.0599730764106535	0.0414304488081383
FAM89B	chr11:65653646:G:C	NI	NK	0.00480403887798922	0.0515496098131134	0.616400919045241
FAM89B	chr11:65653646:G:C	NI	CD8T	0.0115084928565708	0.0594831652111817	0.588430180361581
FAM89B	chr11:65653646:G:C	NI	monocyte	-0.000401635477912568	0.0693717473163623	0.617902804751915
FAM89B	chr11:65653646:G:C	NI	B	-0.0182258082943556	0.0636753502592418	0.557681823792034
FAM89B	chr11:65653646:G:C	NI	CD4T	0.00793425644748789	0.0695024578614607	0.602655657389994
FAM89B	chr11:65653646:G:C	IAV	NK	0.00642945093926021	0.0483556664680654	0.605742226369242
FAM89B	chr11:65653646:G:C	IAV	CD8T	0.00826689306625094	0.0453775487087744	0.591229807312377
FAM89B	chr11:65653646:G:C	IAV	monocyte	-0.00240710998680684	0.056874297857612	0.631587011674984
FAM89B	chr11:65653646:G:C	IAV	B	-0.0143931736808761	0.0538459267826558	0.563508312254283
FAM89B	chr11:65653646:G:C	IAV	CD4T	-0.00295929552095777	0.0568286137529799	0.631106494960943
FAM89B	chr11:65653646:G:C	LPS	NK	0.000254086044499437	0.0512079444627256	0.635756046532401
FAM89B	chr11:65653646:G:C	LPS	CD8T	0.0106724761936817	0.0523484529797748	0.580625988764956
FAM89B	chr11:65653646:G:C	LPS	monocyte	0.0047954455258458	0.0696737875601894	0.611346270479219
FAM89B	chr11:65653646:G:C	LPS	B	-0.0181808720192994	0.0631226856222551	0.55224644940371
FAM89B	chr11:65653646:G:C	LPS	CD4T	0.00144293575690547	0.0619065624129509	0.632046183113804
FAM89B	chr11:65653646:G:C	Tcruzi	NK	0.00249997414906597	0.0527616592171951	0.626965813276316
FAM89B	chr11:65653646:G:C	Tcruzi	CD8T	0.00970328251962892	0.0566283336165151	0.593125498272276
FAM89B	chr11:65653646:G:C	Tcruzi	monocyte	-0.00330192554183915	0.0672271882837365	0.624221196412945
FAM89B	chr11:65653646:G:C	Tcruzi	B	-0.0113319470497327	0.0563064385875224	0.582499903485616
FAM89B	chr11:65653646:G:C	Tcruzi	CD4T	0.00666380892462694	0.065101964213723	0.613339856100374
FAM89B	chr11:65660707:C:T	NI	NK	0.00754377648886993	0.026621075359877	0.646287608067673
FAM89B	chr11:65660707:C:T	NI	CD8T	0.005116440880302	0.0267422664691181	0.671239417353861
FAM89B	chr11:65660707:C:T	NI	monocyte	-0.00932287138488587	0.0362568197118196	0.617167571400928
FAM89B	chr11:65660707:C:T	NI	B	0.000351601022568682	0.0270321224698959	0.720970706449705
FAM89B	chr11:65660707:C:T	NI	CD4T	0.00383212114606517	0.0321020428544554	0.677611259318702
FAM89B	chr11:65660707:C:T	IAV	NK	0.00532828987262727	0.0237185716689506	0.662312491444324
FAM89B	chr11:65660707:C:T	IAV	CD8T	0.00600698047508715	0.0223495801074146	0.649667216840795
FAM89B	chr11:65660707:C:T	IAV	monocyte	-0.00387335339241707	0.0274712619399177	0.686909385389317
FAM89B	chr11:65660707:C:T	IAV	B	0.00345260560826488	0.0240372502994694	0.688082629425015
FAM89B	chr11:65660707:C:T	IAV	CD4T	0.00832146443298471	0.0274305227136183	0.641343125826531
FAM89B	chr11:65660707:C:T	LPS	NK	0.00616184465244321	0.025934992357511	0.652583518843295
FAM89B	chr11:65660707:C:T	LPS	CD8T	0.00720741290034913	0.0252583867818022	0.638908850809691
FAM89B	chr11:65660707:C:T	LPS	monocyte	-0.0205172001868496	0.049570689673338	0.560345719626813
FAM89B	chr11:65660707:C:T	LPS	B	-0.000338735356697546	0.0269214687628117	0.72128135008372
FAM89B	chr11:65660707:C:T	LPS	CD4T	0.00589239044434979	0.0283743220532794	0.661779401623533
FAM89B	chr11:65660707:C:T	Tcruzi	NK	0.00742280726467789	0.0272691325570817	0.646905907446416
FAM89B	chr11:65660707:C:T	Tcruzi	CD8T	0.00447628079479062	0.0257021564265043	0.672933526144045
FAM89B	chr11:65660707:C:T	Tcruzi	monocyte	-0.00488797104812863	0.032374390980506	0.676027636580993
FAM89B	chr11:65660707:C:T	Tcruzi	B	0.00159651779232229	0.0257982750597804	0.706754883739048
FAM89B	chr11:65660707:C:T	Tcruzi	CD4T	0.00388612122996792	0.0292944880863424	0.684066862691252
FAM8A1	chr6:17508782:A:G	NI	NK	0.00624605968616432	0.0267103832192254	0.647620589102377
FAM8A1	chr6:17508782:A:G	NI	CD8T	0.0119115082008188	0.0318645794319513	0.607170873998334
FAM8A1	chr6:17508782:A:G	NI	monocyte	-0.00477615816101	0.0370830143746142	0.64652963931226
FAM8A1	chr6:17508782:A:G	NI	B	0.00957078802940799	0.0313242596877209	0.628291957365224
FAM8A1	chr6:17508782:A:G	NI	CD4T	0.00737430285036955	0.0354221719422398	0.64233673789811
FAM8A1	chr6:17508782:A:G	IAV	NK	0.00396780384969291	0.0243601422909203	0.666308115811098
FAM8A1	chr6:17508782:A:G	IAV	CD8T	0.00618657942594795	0.023334726366801	0.638388362775448
FAM8A1	chr6:17508782:A:G	IAV	monocyte	0.00217748355304608	0.0276457837161741	0.696744298361431
FAM8A1	chr6:17508782:A:G	IAV	B	0.00433364675232372	0.0254943468548563	0.665427448022089
FAM8A1	chr6:17508782:A:G	IAV	CD4T	0.00591070456834425	0.0293326333842176	0.657072785504832
FAM8A1	chr6:17508782:A:G	LPS	NK	0.00539739676555099	0.0267556161861164	0.649680586160702
FAM8A1	chr6:17508782:A:G	LPS	CD8T	0.00749775842244155	0.0264031110049011	0.626641835428811
FAM8A1	chr6:17508782:A:G	LPS	monocyte	-0.00618736641919809	0.0361322564088486	0.654787466265907
FAM8A1	chr6:17508782:A:G	LPS	B	0.00778311123438165	0.0302617720220773	0.635794970527756
FAM8A1	chr6:17508782:A:G	LPS	CD4T	0.00664412492302912	0.0321205066206777	0.649787704071228
FAM8A1	chr6:17508782:A:G	Tcruzi	NK	0.0112238646375883	0.0308360968199882	0.605029382702091
FAM8A1	chr6:17508782:A:G	Tcruzi	CD8T	0.0103461463097282	0.0298421194910763	0.61142971301414
FAM8A1	chr6:17508782:A:G	Tcruzi	monocyte	0.0021486198943173	0.0325613956239165	0.689287363498222
FAM8A1	chr6:17508782:A:G	Tcruzi	B	0.00917324318586123	0.0298438242890807	0.623550913394997
FAM8A1	chr6:17508782:A:G	Tcruzi	CD4T	0.00690384006886577	0.0325714832572405	0.649835424619607
FAM8A1	chr6:17532750:A:C	NI	NK	0.0185098475774925	0.0383454856316653	0.455736282912344
FAM8A1	chr6:17532750:A:C	NI	CD8T	0.0334561526012813	0.0454565346092168	0.374793795576823
FAM8A1	chr6:17532750:A:C	NI	monocyte	-0.0141317963885529	0.0529369659564023	0.523040776236049
FAM8A1	chr6:17532750:A:C	NI	B	0.0225212063508027	0.0437117121001776	0.447793724596123
FAM8A1	chr6:17532750:A:C	NI	CD4T	0.0456077193979781	0.0571424133473125	0.349088598796948
FAM8A1	chr6:17532750:A:C	IAV	NK	0.0173724552226488	0.0360705542039325	0.454859651765042
FAM8A1	chr6:17532750:A:C	IAV	CD8T	0.0226651554879988	0.035805855436349	0.403247999614126
FAM8A1	chr6:17532750:A:C	IAV	monocyte	0.0252726465130391	0.0495320639260504	0.442141692402333
FAM8A1	chr6:17532750:A:C	IAV	B	0.0206896268911549	0.0394386469892488	0.442743395752321
FAM8A1	chr6:17532750:A:C	IAV	CD4T	0.0404149484111295	0.0499554595080313	0.350676308492575
FAM8A1	chr6:17532750:A:C	LPS	NK	0.0141797348452719	0.0376491323182246	0.482046187958574
FAM8A1	chr6:17532750:A:C	LPS	CD8T	0.027855114395489	0.0401365125287484	0.382613303660657
FAM8A1	chr6:17532750:A:C	LPS	monocyte	0.0059157865315815	0.0446214181229446	0.568345790696242
FAM8A1	chr6:17532750:A:C	LPS	B	0.0117466715491425	0.0409647496461372	0.511486340548283
FAM8A1	chr6:17532750:A:C	LPS	CD4T	0.0473176338486208	0.0562135158368742	0.338177596823006
FAM8A1	chr6:17532750:A:C	Tcruzi	NK	0.0209468542581965	0.04047973940781	0.442927867828276
FAM8A1	chr6:17532750:A:C	Tcruzi	CD8T	0.0292363672261817	0.0424231261863186	0.387964434644665
FAM8A1	chr6:17532750:A:C	Tcruzi	monocyte	0.00275695490719499	0.0440704731949944	0.593546657401104
FAM8A1	chr6:17532750:A:C	Tcruzi	B	0.0220976657879136	0.0420100186587711	0.442385862975897
FAM8A1	chr6:17532750:A:C	Tcruzi	CD4T	0.045418748966097	0.0553473660286513	0.346718179100031
FAM8A1	chr6:17536115:G:A	NI	NK	-0.000629307579642218	0.0349463230976482	0.683586339130237
FAM8A1	chr6:17536115:G:A	NI	CD8T	-0.0024498261309153	0.0396200366954977	0.67375814839442
FAM8A1	chr6:17536115:G:A	NI	monocyte	0.000823931060780578	0.0475569909376096	0.645735028379884
FAM8A1	chr6:17536115:G:A	NI	B	0.00270145680010936	0.0389870301432175	0.665308873059064
FAM8A1	chr6:17536115:G:A	NI	CD4T	0.00734515569979254	0.0492685942206246	0.631879854692464
FAM8A1	chr6:17536115:G:A	IAV	NK	-0.00322956522998468	0.0330640519813916	0.66275016370445
FAM8A1	chr6:17536115:G:A	IAV	CD8T	-0.00160645474079717	0.0302356949151703	0.675215271834688
FAM8A1	chr6:17536115:G:A	IAV	monocyte	0.00447819903079322	0.0376010415037493	0.650752239159937
FAM8A1	chr6:17536115:G:A	IAV	B	0.00211992503275014	0.0336991395524303	0.666761689248311
FAM8A1	chr6:17536115:G:A	IAV	CD4T	0.00538551183874687	0.0410468213308126	0.647968484023201
FAM8A1	chr6:17536115:G:A	LPS	NK	-0.000784400449510146	0.0352828267006502	0.676885742048853
FAM8A1	chr6:17536115:G:A	LPS	CD8T	-0.00137953227981675	0.034362781992943	0.673281243115866
FAM8A1	chr6:17536115:G:A	LPS	monocyte	0.00292190274720414	0.0456952287558193	0.648404117815258
FAM8A1	chr6:17536115:G:A	LPS	B	0.00153600441802317	0.0387291031307467	0.66683505258533
FAM8A1	chr6:17536115:G:A	LPS	CD4T	0.00897688808726503	0.0462087242870441	0.624794563473278
FAM8A1	chr6:17536115:G:A	Tcruzi	NK	2.33870740589246e-05	0.03608630289085	0.682131313262386
FAM8A1	chr6:17536115:G:A	Tcruzi	CD8T	0.000395613141417192	0.0376703466873562	0.678124651914537
FAM8A1	chr6:17536115:G:A	Tcruzi	monocyte	0.00902083637158142	0.0458279103341083	0.620069546857963
FAM8A1	chr6:17536115:G:A	Tcruzi	B	0.00302924786979751	0.0370857031844805	0.659080853219124
FAM8A1	chr6:17536115:G:A	Tcruzi	CD4T	0.00670642699163744	0.0458625755255317	0.641175530675328
FAM8A1	chr6:17539030:C:A	NI	NK	-0.00365543206549646	0.0477698532407479	0.628562145830531
FAM8A1	chr6:17539030:C:A	NI	CD8T	-0.00235347280022099	0.0526544661985287	0.636973041952297
FAM8A1	chr6:17539030:C:A	NI	monocyte	0.0188147180720699	0.0662079853002377	0.531380496677904
FAM8A1	chr6:17539030:C:A	NI	B	0.0166624184245696	0.0574336140665107	0.560147323992937
FAM8A1	chr6:17539030:C:A	NI	CD4T	-0.00649464389641961	0.0649435908770843	0.612677388139178
FAM8A1	chr6:17539030:C:A	IAV	NK	-0.000576501166783128	0.0440288883728088	0.645636120838748
FAM8A1	chr6:17539030:C:A	IAV	CD8T	-0.00668688537225774	0.0426184104026825	0.606149299795016
FAM8A1	chr6:17539030:C:A	IAV	monocyte	0.0119015042634467	0.0526770206861232	0.580141764402568
FAM8A1	chr6:17539030:C:A	IAV	B	0.0115306446301482	0.0480930777337865	0.575367652954775
FAM8A1	chr6:17539030:C:A	IAV	CD4T	-0.00335752758829059	0.0542856987395863	0.632695178964089
FAM8A1	chr6:17539030:C:A	LPS	NK	-0.00528034313052227	0.0486137839508651	0.615428553737753
FAM8A1	chr6:17539030:C:A	LPS	CD8T	-0.000828559661800287	0.0459544669027502	0.639437923690326
FAM8A1	chr6:17539030:C:A	LPS	monocyte	0.00046148166640237	0.061716737715787	0.625840249520343
FAM8A1	chr6:17539030:C:A	LPS	B	0.0252768551217268	0.0650741145075142	0.519413323107243
FAM8A1	chr6:17539030:C:A	LPS	CD4T	-0.0059133809983641	0.059952398276839	0.618010021144506
FAM8A1	chr6:17539030:C:A	Tcruzi	NK	-0.00408465664915886	0.0495180748220638	0.625444136784159
FAM8A1	chr6:17539030:C:A	Tcruzi	CD8T	-0.0018940655656661	0.0506719431849606	0.637257153587961
FAM8A1	chr6:17539030:C:A	Tcruzi	monocyte	0.00775903838120756	0.0593987178431392	0.60160041840335
FAM8A1	chr6:17539030:C:A	Tcruzi	B	0.0184047700841897	0.0564746206466447	0.546288285273787
FAM8A1	chr6:17539030:C:A	Tcruzi	CD4T	-0.00244133658820904	0.0600745107758391	0.636432199968522
FAM8A1	chr6:17542805:A:G	NI	NK	0.0226382380985708	0.0348744719968999	0.397626276854753
FAM8A1	chr6:17542805:A:G	NI	CD8T	0.0435046596685484	0.0452686277816931	0.300666726824396
FAM8A1	chr6:17542805:A:G	NI	monocyte	-0.063148241680021	0.0538269194419685	0.168477165720958
FAM8A1	chr6:17542805:A:G	NI	B	0.00858912889320009	0.0344126412134878	0.533900826177542
FAM8A1	chr6:17542805:A:G	NI	CD4T	0.0278149836211489	0.0397588225172157	0.381848943632299
FAM8A1	chr6:17542805:A:G	IAV	NK	0.0105644523778755	0.0303081979598813	0.489845740300933
FAM8A1	chr6:17542805:A:G	IAV	CD8T	0.0255698054110675	0.033332938326389	0.355080433001611
FAM8A1	chr6:17542805:A:G	IAV	monocyte	-0.00628704728654563	0.0314522304946123	0.543416705634649
FAM8A1	chr6:17542805:A:G	IAV	B	0.0156049625308424	0.0335011535020359	0.46344176681949
FAM8A1	chr6:17542805:A:G	IAV	CD4T	0.0348103244602829	0.0396084417693382	0.328650162394905
FAM8A1	chr6:17542805:A:G	LPS	NK	0.012734995729396	0.0323070243490129	0.474881119730503
FAM8A1	chr6:17542805:A:G	LPS	CD8T	0.0298811342744439	0.0360010954645406	0.337122646495076
FAM8A1	chr6:17542805:A:G	LPS	monocyte	-0.0421281578872459	0.0476073527015439	0.318471547869232
FAM8A1	chr6:17542805:A:G	LPS	B	0.00445414372714839	0.0338765258518069	0.568489957241835
FAM8A1	chr6:17542805:A:G	LPS	CD4T	0.0313335268018727	0.0386004940698054	0.350087826533314
FAM8A1	chr6:17542805:A:G	Tcruzi	NK	0.0203292629276329	0.0353195268546265	0.420100738171075
FAM8A1	chr6:17542805:A:G	Tcruzi	CD8T	0.0181962375650437	0.0327664338294652	0.422682017275044
FAM8A1	chr6:17542805:A:G	Tcruzi	monocyte	-0.0187456844308661	0.0382035006221593	0.448678391812016
FAM8A1	chr6:17542805:A:G	Tcruzi	B	0.00662486732259283	0.0328976033225553	0.549001347588355
FAM8A1	chr6:17542805:A:G	Tcruzi	CD4T	0.0154629630400617	0.0361424464469755	0.461783909865789
FAM8A1	chr6:17547630:C:A	NI	NK	-0.0363913869925706	0.0670928585954734	0.399467615488767
FAM8A1	chr6:17547630:C:A	NI	CD8T	-0.0683237325918446	0.0906922568343745	0.322865022777531
FAM8A1	chr6:17547630:C:A	NI	monocyte	-0.0446962089555879	0.0874883442719515	0.396075733359982
FAM8A1	chr6:17547630:C:A	NI	B	-0.0273337699511392	0.0702714211687937	0.452030677860985
FAM8A1	chr6:17547630:C:A	NI	CD4T	-0.0804529661897571	0.107677207813615	0.321299374375921
FAM8A1	chr6:17547630:C:A	IAV	NK	-0.0394993785175846	0.0656893086783406	0.377882784870997
FAM8A1	chr6:17547630:C:A	IAV	CD8T	-0.0421740365184197	0.0636470683830478	0.354402672098389
FAM8A1	chr6:17547630:C:A	IAV	monocyte	-0.0226744615810808	0.0670500989817183	0.472150765705888
FAM8A1	chr6:17547630:C:A	IAV	B	-0.0280707732064308	0.0626395601032549	0.433174792389803
FAM8A1	chr6:17547630:C:A	IAV	CD4T	-0.0630149179673836	0.0875092025583863	0.338119057660653
FAM8A1	chr6:17547630:C:A	LPS	NK	-0.042165857432492	0.0702376502634898	0.37499538838329
FAM8A1	chr6:17547630:C:A	LPS	CD8T	-0.056349909264416	0.0771798655648734	0.326284544136018
FAM8A1	chr6:17547630:C:A	LPS	monocyte	-0.0370259177648302	0.0833030355998029	0.428274560237369
FAM8A1	chr6:17547630:C:A	LPS	B	-0.0321380435341186	0.0712650558485546	0.428298052071843
FAM8A1	chr6:17547630:C:A	LPS	CD4T	-0.0813832803838984	0.105269218128753	0.312339819076161
FAM8A1	chr6:17547630:C:A	Tcruzi	NK	-0.0467618590352276	0.0746918864301065	0.367401366484447
FAM8A1	chr6:17547630:C:A	Tcruzi	CD8T	-0.0636992696972033	0.0856949062032323	0.325663473406903
FAM8A1	chr6:17547630:C:A	Tcruzi	monocyte	-0.0376430888895291	0.0821880244006427	0.4297933690755
FAM8A1	chr6:17547630:C:A	Tcruzi	B	-0.0343076648721935	0.0697813085576406	0.417497249945168
FAM8A1	chr6:17547630:C:A	Tcruzi	CD4T	-0.0763316758210231	0.101664505058767	0.325001882096008
FAM8A1	chr6:17620341:G:A	NI	NK	0.00498655334413466	0.0405732788938732	0.595908571431419
FAM8A1	chr6:17620341:G:A	NI	CD8T	0.0113310067111168	0.0445668315828554	0.556339747229551
FAM8A1	chr6:17620341:G:A	NI	monocyte	0.00727735626630124	0.0522935765918053	0.569665652920521
FAM8A1	chr6:17620341:G:A	NI	B	0.0384980436671547	0.0632109242511805	0.428974646862863
FAM8A1	chr6:17620341:G:A	NI	CD4T	0.0197131536496263	0.0556900154514842	0.518179640548373
FAM8A1	chr6:17620341:G:A	IAV	NK	0.00785872103812472	0.0378988122167827	0.572044873087188
FAM8A1	chr6:17620341:G:A	IAV	CD8T	0.0138156076775915	0.0371873791584085	0.521806977712567
FAM8A1	chr6:17620341:G:A	IAV	monocyte	0.00936859771372427	0.0428660988282141	0.573389171671141
FAM8A1	chr6:17620341:G:A	IAV	B	0.0300370815938591	0.051972880185354	0.442017230497297
FAM8A1	chr6:17620341:G:A	IAV	CD4T	0.0201732779251775	0.0483509792461222	0.507377538152799
FAM8A1	chr6:17620341:G:A	LPS	NK	0.0115839069845347	0.0416066133512116	0.545908046971855
FAM8A1	chr6:17620341:G:A	LPS	CD8T	0.0149544128593628	0.0408024371145626	0.517918315849346
FAM8A1	chr6:17620341:G:A	LPS	monocyte	0.0144808538848213	0.0527804744579354	0.541197758216946
FAM8A1	chr6:17620341:G:A	LPS	B	0.0320573991043937	0.0562427489691943	0.443016190016185
FAM8A1	chr6:17620341:G:A	LPS	CD4T	0.0198505424202963	0.051583293169494	0.512315114854464
FAM8A1	chr6:17620341:G:A	Tcruzi	NK	0.00654520862145781	0.0421293372303814	0.585265289110483
FAM8A1	chr6:17620341:G:A	Tcruzi	CD8T	0.0145886537971725	0.0441127027218373	0.532821919150762
FAM8A1	chr6:17620341:G:A	Tcruzi	monocyte	-0.0026174659249725	0.0527051029093611	0.639358310960986
FAM8A1	chr6:17620341:G:A	Tcruzi	B	0.0312284002136331	0.0548532616882623	0.446039052408574
FAM8A1	chr6:17620341:G:A	Tcruzi	CD4T	0.0240537360821903	0.0547684783080611	0.499235128993456
FAM8A1	chr6:17629398:A:G	NI	NK	-0.00884129096484388	0.0434688592830738	0.601731553550818
FAM8A1	chr6:17629398:A:G	NI	CD8T	-0.00589493517454544	0.0468531126540229	0.623634422539242
FAM8A1	chr6:17629398:A:G	NI	monocyte	0.0172475431316496	0.059188141599094	0.541554151558185
FAM8A1	chr6:17629398:A:G	NI	B	-0.00367116744459186	0.0462839130604068	0.638104960056842
FAM8A1	chr6:17629398:A:G	NI	CD4T	-0.00365297306522086	0.0572545252174036	0.631576289235631
FAM8A1	chr6:17629398:A:G	IAV	NK	-0.00363967328419728	0.0387095167373335	0.63280857020924
FAM8A1	chr6:17629398:A:G	IAV	CD8T	-0.00315734386936346	0.0356073487481397	0.633614634057939
FAM8A1	chr6:17629398:A:G	IAV	monocyte	0.0168546053065016	0.0492907000575385	0.553312821601352
FAM8A1	chr6:17629398:A:G	IAV	B	-0.00251748763417866	0.0399148621693753	0.642800149378364
FAM8A1	chr6:17629398:A:G	IAV	CD4T	-0.00566371679413542	0.0484238880372187	0.626659131988989
FAM8A1	chr6:17629398:A:G	LPS	NK	-0.00395054056561481	0.0419883694567603	0.627044307427892
FAM8A1	chr6:17629398:A:G	LPS	CD8T	-0.00663188354807174	0.0413076252188214	0.608292887339894
FAM8A1	chr6:17629398:A:G	LPS	monocyte	0.0164003217025351	0.0573275004383937	0.55625994206869
FAM8A1	chr6:17629398:A:G	LPS	B	-0.00723262148448151	0.0471431210086712	0.612006983699949
FAM8A1	chr6:17629398:A:G	LPS	CD4T	-0.00394744839600708	0.0527878052219441	0.632409393354949
FAM8A1	chr6:17629398:A:G	Tcruzi	NK	-0.00395175768179515	0.0430805357106815	0.631506886584755
FAM8A1	chr6:17629398:A:G	Tcruzi	CD8T	-0.00623815894371661	0.0453131019579935	0.618616545018193
FAM8A1	chr6:17629398:A:G	Tcruzi	monocyte	0.0220461982435376	0.0596511139755	0.536892437284103
FAM8A1	chr6:17629398:A:G	Tcruzi	B	-0.00203327494802125	0.0437991684353533	0.645410894839192
FAM8A1	chr6:17629398:A:G	Tcruzi	CD4T	-0.00862915800252734	0.0546116084524115	0.613414612747523
FAM8A1	chr6:17631823:T:G	NI	NK	-0.0126188099918341	0.0488680768654056	0.573674038082928
FAM8A1	chr6:17631823:T:G	NI	CD8T	-0.0145315244779186	0.0554513918142398	0.573127167124455
FAM8A1	chr6:17631823:T:G	NI	monocyte	-0.0091856946612125	0.0621946492388461	0.579806062680573
FAM8A1	chr6:17631823:T:G	NI	B	-0.0124953208004616	0.0538448953607587	0.582467422336315
FAM8A1	chr6:17631823:T:G	NI	CD4T	-0.00929882750786539	0.0655279684037718	0.599078630654796
FAM8A1	chr6:17631823:T:G	IAV	NK	-0.0124916287556286	0.0458951880721062	0.569003662652752
FAM8A1	chr6:17631823:T:G	IAV	CD8T	-0.0090315296304551	0.0410884786648079	0.584880344992547
FAM8A1	chr6:17631823:T:G	IAV	monocyte	0.00113497501022155	0.0498738657593567	0.651457951178727
FAM8A1	chr6:17631823:T:G	IAV	B	-0.00513098675693095	0.0446321244297183	0.61567737512105
FAM8A1	chr6:17631823:T:G	IAV	CD4T	-0.00635928896710103	0.054922169559297	0.614972651813997
FAM8A1	chr6:17631823:T:G	LPS	NK	-0.0149198110767143	0.0505891543563865	0.556636619288938
FAM8A1	chr6:17631823:T:G	LPS	CD8T	-0.0127794527443168	0.0481714434741419	0.566374665452206
FAM8A1	chr6:17631823:T:G	LPS	monocyte	0.00061442736457716	0.0604208124695309	0.638006117707955
FAM8A1	chr6:17631823:T:G	LPS	B	-0.00897215868353232	0.0521156581755971	0.594321496306774
FAM8A1	chr6:17631823:T:G	LPS	CD4T	-0.0110136115119648	0.0612293978750127	0.592203180963237
FAM8A1	chr6:17631823:T:G	Tcruzi	NK	-0.0125354614863088	0.0501545473824202	0.574201611247323
FAM8A1	chr6:17631823:T:G	Tcruzi	CD8T	-0.0122222200329436	0.0524523731920434	0.57969992686266
FAM8A1	chr6:17631823:T:G	Tcruzi	monocyte	-0.00575702930374951	0.0587092449536534	0.616975790108906
FAM8A1	chr6:17631823:T:G	Tcruzi	B	-0.0137746757654627	0.0523392643568637	0.570781758269628
FAM8A1	chr6:17631823:T:G	Tcruzi	CD4T	-0.00989268131844108	0.0616095176967906	0.600989127625456
FAM8A1	chr6:17644325:C:T	NI	NK	0.0102548059104194	0.0291594078349707	0.506963576760457
FAM8A1	chr6:17644325:C:T	NI	CD8T	0.0300020457233311	0.0372706636304173	0.366787347112511
FAM8A1	chr6:17644325:C:T	NI	monocyte	0.000416029410614419	0.0419941729458953	0.564971011237504
FAM8A1	chr6:17644325:C:T	NI	B	0.0137251352639386	0.0327200962342786	0.486783464565461
FAM8A1	chr6:17644325:C:T	NI	CD4T	0.0425566591675309	0.0475781193575562	0.333699777620725
FAM8A1	chr6:17644325:C:T	IAV	NK	0.0095874414434227	0.027455162852	0.506898158042338
FAM8A1	chr6:17644325:C:T	IAV	CD8T	0.0158091737417258	0.0272444693702243	0.433791665258569
FAM8A1	chr6:17644325:C:T	IAV	monocyte	0.0152732287951368	0.0311521115596567	0.474106888131885
FAM8A1	chr6:17644325:C:T	IAV	B	0.0226538194138239	0.0342269178248492	0.407578707466544
FAM8A1	chr6:17644325:C:T	IAV	CD4T	0.0344382539649403	0.0398840872346446	0.350034911947403
FAM8A1	chr6:17644325:C:T	LPS	NK	0.0120772094659985	0.0295933267808235	0.486686125829358
FAM8A1	chr6:17644325:C:T	LPS	CD8T	0.0142588294358323	0.028529977606942	0.453210406696508
FAM8A1	chr6:17644325:C:T	LPS	monocyte	0.00616799467568367	0.0346602780832608	0.559494365782044
FAM8A1	chr6:17644325:C:T	LPS	B	0.0214081864400173	0.0351505002070929	0.42601754715748
FAM8A1	chr6:17644325:C:T	LPS	CD4T	0.0404893627800511	0.0448197857694562	0.336691862904316
FAM8A1	chr6:17644325:C:T	Tcruzi	NK	0.0183550842401371	0.0326452371475187	0.440537505524598
FAM8A1	chr6:17644325:C:T	Tcruzi	CD8T	0.0229829688019866	0.032673867341045	0.39660764074264
FAM8A1	chr6:17644325:C:T	Tcruzi	monocyte	0.0308960913371001	0.0450488328420965	0.380250132016698
FAM8A1	chr6:17644325:C:T	Tcruzi	B	0.0171864299552592	0.0322779646379505	0.450330490985357
FAM8A1	chr6:17644325:C:T	Tcruzi	CD4T	0.0363685349590979	0.0423910488084212	0.350738309161762
FAM8A1	chr6:17648603:C:A	NI	NK	0.0635544671026947	0.059649883115525	0.149488958608033
FAM8A1	chr6:17648603:C:A	NI	CD8T	0.0983719968854342	0.0663268096307131	0.0804330444552086
FAM8A1	chr6:17648603:C:A	NI	monocyte	0.0887349732538732	0.0765143363476824	0.126835922625458
FAM8A1	chr6:17648603:C:A	NI	B	0.0773049898424843	0.0675609948267356	0.132133704057747
FAM8A1	chr6:17648603:C:A	NI	CD4T	0.151442313047721	0.0896408771646288	0.054828658060721
FAM8A1	chr6:17648603:C:A	IAV	NK	0.0617573357160299	0.0567692412738087	0.142554043975276
FAM8A1	chr6:17648603:C:A	IAV	CD8T	0.0597190929357299	0.0521408626376757	0.130361754557303
FAM8A1	chr6:17648603:C:A	IAV	monocyte	0.0491325682596033	0.0602945257524082	0.218403488707174
FAM8A1	chr6:17648603:C:A	IAV	B	0.0777447740658364	0.0638729785646119	0.110382139591128
FAM8A1	chr6:17648603:C:A	IAV	CD4T	0.108118800410816	0.0694281157475777	0.0714948685495221
FAM8A1	chr6:17648603:C:A	LPS	NK	0.074934308246961	0.0623089251624027	0.117329489447855
FAM8A1	chr6:17648603:C:A	LPS	CD8T	0.0955299989841589	0.0637028787986535	0.0704064383601989
FAM8A1	chr6:17648603:C:A	LPS	monocyte	0.0597096258397329	0.070617759413623	0.209392231371568
FAM8A1	chr6:17648603:C:A	LPS	B	0.0940584824059425	0.0722225019631583	0.0963298962966812
FAM8A1	chr6:17648603:C:A	LPS	CD4T	0.11392658184086	0.0731158788089405	0.0731311942176902
FAM8A1	chr6:17648603:C:A	Tcruzi	NK	0.061100901362847	0.0610996230290697	0.164012587321681
FAM8A1	chr6:17648603:C:A	Tcruzi	CD8T	0.108248756563523	0.0689424870451487	0.0658470539695129
FAM8A1	chr6:17648603:C:A	Tcruzi	monocyte	0.0782562667586492	0.0730714121658138	0.150509863604388
FAM8A1	chr6:17648603:C:A	Tcruzi	B	0.0826573279104939	0.0667483834718175	0.110343886493631
FAM8A1	chr6:17648603:C:A	Tcruzi	CD4T	0.151872892729289	0.0888132544799593	0.0532837261287747
FAM8A1	chr6:17657400:A:T	NI	NK	-0.0451830198231259	0.0471610367876095	0.160465436072348
FAM8A1	chr6:17657400:A:T	NI	CD8T	-0.131769942825298	0.0474676192934752	0.00195085087958813
FAM8A1	chr6:17657400:A:T	NI	monocyte	0.00862575840114748	0.0545189499143549	0.4503272913093
FAM8A1	chr6:17657400:A:T	NI	B	-0.081549313988874	0.0507801641781503	0.0506349656203756
FAM8A1	chr6:17657400:A:T	NI	CD4T	-0.205619702283168	0.0609755307907268	0.000144464534832744
FAM8A1	chr6:17657400:A:T	IAV	NK	-0.0273864727458337	0.0466228287018095	0.256897057470112
FAM8A1	chr6:17657400:A:T	IAV	CD8T	-0.0718042811815155	0.0424204124134688	0.0413009490866666
FAM8A1	chr6:17657400:A:T	IAV	monocyte	-0.0454827336830515	0.0470219263651889	0.161585977191421
FAM8A1	chr6:17657400:A:T	IAV	B	-0.107090949299073	0.0533508899526246	0.0108361605938031
FAM8A1	chr6:17657400:A:T	IAV	CD4T	-0.135564373701151	0.0471722929147752	0.00170604183498324
FAM8A1	chr6:17657400:A:T	LPS	NK	-0.0688539119958697	0.04699252411745	0.0658192364538304
FAM8A1	chr6:17657400:A:T	LPS	CD8T	-0.113691701466726	0.0460282741673097	0.00371587848444011
FAM8A1	chr6:17657400:A:T	LPS	monocyte	0.00892490437468783	0.0531233656425051	0.443220551209614
FAM8A1	chr6:17657400:A:T	LPS	B	-0.104976847155136	0.0526385812349808	0.0164405521751778
FAM8A1	chr6:17657400:A:T	LPS	CD4T	-0.132386210802875	0.0476381352007296	0.00347053985312806
FAM8A1	chr6:17657400:A:T	Tcruzi	NK	-0.0758237089345072	0.0495725806593029	0.0557326489224892
FAM8A1	chr6:17657400:A:T	Tcruzi	CD8T	-0.120938479172443	0.0461804177606045	0.00364661755161655
FAM8A1	chr6:17657400:A:T	Tcruzi	monocyte	-0.00708690635166949	0.0524254123788963	0.438921884264653
FAM8A1	chr6:17657400:A:T	Tcruzi	B	-0.0601717429630496	0.0491833951838152	0.106335036533325
FAM8A1	chr6:17657400:A:T	Tcruzi	CD4T	-0.158090706339775	0.0507625081505083	0.000882956225575549
FAM8A1	chr6:17683490:G:A	NI	NK	0.0411049553028785	0.0385756196377697	0.140944733665385
FAM8A1	chr6:17683490:G:A	NI	CD8T	0.0768511026140062	0.041463262790932	0.0374926628336239
FAM8A1	chr6:17683490:G:A	NI	monocyte	0.0229991039416646	0.0444372761383732	0.305650671521709
FAM8A1	chr6:17683490:G:A	NI	B	0.0579317195891582	0.0437944215110221	0.090728418405296
FAM8A1	chr6:17683490:G:A	NI	CD4T	0.112610265630006	0.0530317426636534	0.0224007765889855
FAM8A1	chr6:17683490:G:A	IAV	NK	0.0398651471731713	0.0365377190101641	0.134380789707236
FAM8A1	chr6:17683490:G:A	IAV	CD8T	0.0461645363346219	0.0348620235203687	0.0895812285798846
FAM8A1	chr6:17683490:G:A	IAV	monocyte	0.0232189186951027	0.0382604091265576	0.278331474283021
FAM8A1	chr6:17683490:G:A	IAV	B	0.0521897405556399	0.0404297256006001	0.0919477653079164
FAM8A1	chr6:17683490:G:A	IAV	CD4T	0.0827649298722587	0.0428077233084655	0.0324328265545675
FAM8A1	chr6:17683490:G:A	LPS	NK	0.0577472099014559	0.0407934922695606	0.0728147217480892
FAM8A1	chr6:17683490:G:A	LPS	CD8T	0.0858626170305986	0.0451622662088816	0.0250781368531078
FAM8A1	chr6:17683490:G:A	LPS	monocyte	0.00652101931351729	0.043901194017693	0.438364038921342
FAM8A1	chr6:17683490:G:A	LPS	B	0.0737403820148181	0.0474485475267804	0.0519581334901564
FAM8A1	chr6:17683490:G:A	LPS	CD4T	0.0740013435296713	0.042624332011561	0.0497213069505456
FAM8A1	chr6:17683490:G:A	Tcruzi	NK	0.042558389222312	0.0402815717928619	0.142027560007287
FAM8A1	chr6:17683490:G:A	Tcruzi	CD8T	0.0748300115599112	0.0406982681992631	0.037575333826512
FAM8A1	chr6:17683490:G:A	Tcruzi	monocyte	-0.0145931201578423	0.0482294294627161	0.414651524462346
FAM8A1	chr6:17683490:G:A	Tcruzi	B	0.0403170923518397	0.0407071537883393	0.157577865863049
FAM8A1	chr6:17683490:G:A	Tcruzi	CD4T	0.0978182985532793	0.0475974244362889	0.0273286154170827
FAM98C	chr19:38312660:G:A	NI	NK	0.027569866258539	0.051816994899124	0.363441246080059
FAM98C	chr19:38312660:G:A	NI	CD8T	0.0609661261467902	0.064663370535346	0.242403809409416
FAM98C	chr19:38312660:G:A	NI	monocyte	0.0310717833227264	0.0663147400398966	0.383687393674826
FAM98C	chr19:38312660:G:A	NI	B	0.062489330006712	0.0696205985232628	0.24753673355627
FAM98C	chr19:38312660:G:A	NI	CD4T	0.0966336132527444	0.0898789137098285	0.197263707106488
FAM98C	chr19:38312660:G:A	IAV	NK	0.0275322476136596	0.0485655093612175	0.353596995265012
FAM98C	chr19:38312660:G:A	IAV	CD8T	0.0302865018843843	0.0460570014442122	0.322232255318009
FAM98C	chr19:38312660:G:A	IAV	monocyte	0.00926438464834466	0.0537973291554629	0.491044609357948
FAM98C	chr19:38312660:G:A	IAV	B	0.0376186592816416	0.0526627016468438	0.307788085539997
FAM98C	chr19:38312660:G:A	IAV	CD4T	0.0523017628155419	0.0604945659886693	0.267502392295444
FAM98C	chr19:38312660:G:A	LPS	NK	0.0490738747673239	0.0589102738737913	0.264646779648391
FAM98C	chr19:38312660:G:A	LPS	CD8T	0.0553461010886141	0.0588134259099617	0.233661893189189
FAM98C	chr19:38312660:G:A	LPS	monocyte	0.0200408760520768	0.0626666430966699	0.437449802332823
FAM98C	chr19:38312660:G:A	LPS	B	0.0541071405729739	0.0635069341858026	0.260963991565847
FAM98C	chr19:38312660:G:A	LPS	CD4T	0.078953939169738	0.075909128936837	0.213083994976696
FAM98C	chr19:38312660:G:A	Tcruzi	NK	0.0399376179568543	0.0565708269027487	0.309998032418905
FAM98C	chr19:38312660:G:A	Tcruzi	CD8T	0.058092225049548	0.062252464146	0.243547383781704
FAM98C	chr19:38312660:G:A	Tcruzi	monocyte	0.038695890177034	0.0669737968747147	0.357841284846732
FAM98C	chr19:38312660:G:A	Tcruzi	B	0.0491444951069432	0.0604724466376008	0.275988162465086
FAM98C	chr19:38312660:G:A	Tcruzi	CD4T	0.0830665812995411	0.0795369938291815	0.214231795719365
FAM98C	chr19:38315691:G:C	NI	NK	-0.00552919687299531	0.0374433370720492	0.630515531527463
FAM98C	chr19:38315691:G:C	NI	CD8T	-0.00406513307631756	0.0405231931718046	0.646449804095958
FAM98C	chr19:38315691:G:C	NI	monocyte	-0.00657846374135876	0.0502300313521551	0.605542489518702
FAM98C	chr19:38315691:G:C	NI	B	0.0207478245168453	0.0506248343805106	0.543057157852846
FAM98C	chr19:38315691:G:C	NI	CD4T	0.00325411692819249	0.0484744648506401	0.641712439973923
FAM98C	chr19:38315691:G:C	IAV	NK	-0.00590282004167636	0.0351767258174109	0.625290439748934
FAM98C	chr19:38315691:G:C	IAV	CD8T	-0.00682057593675281	0.0336529514213576	0.616747450074445
FAM98C	chr19:38315691:G:C	IAV	monocyte	-0.0106693356097832	0.0431813325210996	0.600359768773029
FAM98C	chr19:38315691:G:C	IAV	B	0.00653842096971032	0.0358161745419981	0.61566341286283
FAM98C	chr19:38315691:G:C	IAV	CD4T	0.00803173475501035	0.041763423651879	0.617152464240284
FAM98C	chr19:38315691:G:C	LPS	NK	-0.00240290346741227	0.0367337680893287	0.648020158825713
FAM98C	chr19:38315691:G:C	LPS	CD8T	-0.00287655963639386	0.0355197342502995	0.646240360906242
FAM98C	chr19:38315691:G:C	LPS	monocyte	0.00551276400148396	0.05075830248107	0.62561611687492
FAM98C	chr19:38315691:G:C	LPS	B	0.0104242992027492	0.0417178154566096	0.589594343955452
FAM98C	chr19:38315691:G:C	LPS	CD4T	0.00596501983497593	0.0447868511686957	0.626263491920037
FAM98C	chr19:38315691:G:C	Tcruzi	NK	-0.0113884618303772	0.0418162857346142	0.591014951945892
FAM98C	chr19:38315691:G:C	Tcruzi	CD8T	-0.0045750373204137	0.0392560447464055	0.638808480112547
FAM98C	chr19:38315691:G:C	Tcruzi	monocyte	-0.0140122042975639	0.0507767571320339	0.582160505274633
FAM98C	chr19:38315691:G:C	Tcruzi	B	0.00982531986843002	0.0403182251681564	0.596099272203464
FAM98C	chr19:38315691:G:C	Tcruzi	CD4T	0.00371826100582481	0.0451052423077208	0.645403153148882
FAM98C	chr19:38339357:G:C	NI	NK	0.0546779560822324	0.0432829756130306	0.0908036221643226
FAM98C	chr19:38339357:G:C	NI	CD8T	0.0929823504164857	0.0470730622040551	0.0206147140551373
FAM98C	chr19:38339357:G:C	NI	monocyte	0.088192918925211	0.0550172432143405	0.0455106582032
FAM98C	chr19:38339357:G:C	NI	B	0.0486365936183972	0.0438371615304549	0.128662247876811
FAM98C	chr19:38339357:G:C	NI	CD4T	0.11724795817731	0.0527457094495206	0.0152710675938192
FAM98C	chr19:38339357:G:C	IAV	NK	0.021997833125127	0.038449993374294	0.267515586518881
FAM98C	chr19:38339357:G:C	IAV	CD8T	0.0441113818038896	0.0365601000502538	0.104034997016726
FAM98C	chr19:38339357:G:C	IAV	monocyte	0.0368561209760725	0.0430904570043929	0.188984542378822
FAM98C	chr19:38339357:G:C	IAV	B	0.0611571515140301	0.042455642304847	0.0618017064733569
FAM98C	chr19:38339357:G:C	IAV	CD4T	0.0704710765124401	0.0407808139593695	0.0457338861308006
FAM98C	chr19:38339357:G:C	LPS	NK	0.0124794283053459	0.0424769851923862	0.354173495800026
FAM98C	chr19:38339357:G:C	LPS	CD8T	0.0559094926323781	0.038366798094227	0.0696067975375704
FAM98C	chr19:38339357:G:C	LPS	monocyte	0.0617864878333454	0.049024373428548	0.100609352377189
FAM98C	chr19:38339357:G:C	LPS	B	0.0414789687739156	0.042715320299412	0.159547516715548
FAM98C	chr19:38339357:G:C	LPS	CD4T	0.101619297237315	0.0467455117819127	0.0175019088599895
FAM98C	chr19:38339357:G:C	Tcruzi	NK	0.0204940482870264	0.0434850975031987	0.294884633469337
FAM98C	chr19:38339357:G:C	Tcruzi	CD8T	0.0786269899134849	0.0426989140780273	0.0306026039277942
FAM98C	chr19:38339357:G:C	Tcruzi	monocyte	0.0762987207871191	0.0512230801781404	0.0622335431974356
FAM98C	chr19:38339357:G:C	Tcruzi	B	0.0655025698155246	0.0444946747473038	0.0609733595392965
FAM98C	chr19:38339357:G:C	Tcruzi	CD4T	0.117455519694316	0.0512000334250577	0.0134795550169802
FAM98C	chr19:38368755:T:C	NI	NK	0.172704469219339	0.0648566107268096	0.00341409569520011
FAM98C	chr19:38368755:T:C	NI	CD8T	0.265142509729975	0.0703449221281857	2.04660554091976e-05
FAM98C	chr19:38368755:T:C	NI	monocyte	0.158650209323678	0.0802059499060341	0.0200894502391076
FAM98C	chr19:38368755:T:C	NI	B	0.173172256613875	0.0700721812504542	0.00529754779402516
FAM98C	chr19:38368755:T:C	NI	CD4T	0.283582847190042	0.0756910288804663	7.44127462829225e-05
FAM98C	chr19:38368755:T:C	IAV	NK	0.173820597238357	0.0631878705985378	0.00172202337102513
FAM98C	chr19:38368755:T:C	IAV	CD8T	0.143365352721209	0.0569001349345763	0.00747266814452678
FAM98C	chr19:38368755:T:C	IAV	monocyte	0.0591310304221686	0.0690186323036897	0.188215142444789
FAM98C	chr19:38368755:T:C	IAV	B	0.135297483409484	0.0625391623459605	0.0134804774675948
FAM98C	chr19:38368755:T:C	IAV	CD4T	0.239923479606845	0.0637263582523562	6.87005347820893e-05
FAM98C	chr19:38368755:T:C	LPS	NK	0.182690895058652	0.0641014059217434	0.00167884462292507
FAM98C	chr19:38368755:T:C	LPS	CD8T	0.225656624773082	0.063846970635097	6.07464709059347e-05
FAM98C	chr19:38368755:T:C	LPS	monocyte	0.119495825962976	0.0755467659504534	0.0543415505959111
FAM98C	chr19:38368755:T:C	LPS	B	0.171750448226307	0.0679963049946407	0.00468233900586515
FAM98C	chr19:38368755:T:C	LPS	CD4T	0.291547513255137	0.0717637522795999	5.36560928470409e-06
FAM98C	chr19:38368755:T:C	Tcruzi	NK	0.172622338328086	0.0670714954443102	0.00493929901015253
FAM98C	chr19:38368755:T:C	Tcruzi	CD8T	0.264558411562323	0.0702062031811711	1.07792340355776e-05
FAM98C	chr19:38368755:T:C	Tcruzi	monocyte	0.099319698865755	0.0760465728507614	0.0941930056898425
FAM98C	chr19:38368755:T:C	Tcruzi	B	0.142059695924404	0.0661582450780236	0.0160191725754752
FAM98C	chr19:38368755:T:C	Tcruzi	CD4T	0.266747797920794	0.0703543996898012	7.45062963689032e-05
FAM98C	chr19:38372432:G:T	NI	NK	-0.0192922483482163	0.0469307410524349	0.454588611046266
FAM98C	chr19:38372432:G:T	NI	CD8T	-0.0115475387285185	0.0468827802054076	0.506283792787921
FAM98C	chr19:38372432:G:T	NI	monocyte	-0.0779035206395462	0.0848146481780526	0.251988969719201
FAM98C	chr19:38372432:G:T	NI	B	-0.00736462211302854	0.048138887656711	0.544521128650739
FAM98C	chr19:38372432:G:T	NI	CD4T	-0.0257311845951167	0.0577374585346458	0.438539098151608
FAM98C	chr19:38372432:G:T	IAV	NK	-0.0147351604850675	0.0426988485843892	0.475147835427129
FAM98C	chr19:38372432:G:T	IAV	CD8T	-0.00897750732356123	0.0383784277153431	0.510110003160499
FAM98C	chr19:38372432:G:T	IAV	monocyte	-0.0738354140226484	0.0814233782717547	0.26036592616846
FAM98C	chr19:38372432:G:T	IAV	B	0.00823660206045801	0.0439690332704853	0.55341974520381
FAM98C	chr19:38372432:G:T	IAV	CD4T	-0.0073050739193768	0.0461491325977451	0.534730954482798
FAM98C	chr19:38372432:G:T	LPS	NK	-0.0117338506321428	0.0445699858432815	0.49769481059821
FAM98C	chr19:38372432:G:T	LPS	CD8T	-0.00811516624452159	0.0416342601835609	0.518595826101793
FAM98C	chr19:38372432:G:T	LPS	monocyte	-0.0675960474915365	0.0771323815888261	0.28169508073569
FAM98C	chr19:38372432:G:T	LPS	B	0.0118603715264424	0.0503148373187408	0.534263398540966
FAM98C	chr19:38372432:G:T	LPS	CD4T	-0.0144095664392048	0.0505791422975618	0.493491041296772
FAM98C	chr19:38372432:G:T	Tcruzi	NK	-0.0182132583969826	0.0478756093415607	0.462963259984833
FAM98C	chr19:38372432:G:T	Tcruzi	CD8T	-0.0131713097229047	0.0453754350129495	0.492060980606396
FAM98C	chr19:38372432:G:T	Tcruzi	monocyte	-0.0643237648696673	0.07467700915362	0.292064483117367
FAM98C	chr19:38372432:G:T	Tcruzi	B	0.00941374488933363	0.0480671446663901	0.550004648967969
FAM98C	chr19:38372432:G:T	Tcruzi	CD4T	-0.0207747761571033	0.0526969691950314	0.461068253455047
FAM98C	chr19:38437321:G:A	NI	NK	0.028777923003604	0.0348041468451878	0.263791946084222
FAM98C	chr19:38437321:G:A	NI	CD8T	0.0559619001071561	0.044960822597478	0.164140379902982
FAM98C	chr19:38437321:G:A	NI	monocyte	-0.00443558818589991	0.0424903749820649	0.535381646381059
FAM98C	chr19:38437321:G:A	NI	B	0.0423575297732589	0.0418922374257992	0.212837059087229
FAM98C	chr19:38437321:G:A	NI	CD4T	0.0539764552163637	0.0466890824462207	0.184528636929425
FAM98C	chr19:38437321:G:A	IAV	NK	0.0230079683492347	0.0318117195226778	0.292417258682332
FAM98C	chr19:38437321:G:A	IAV	CD8T	0.0255346742643358	0.0303970267674967	0.256263707058572
FAM98C	chr19:38437321:G:A	IAV	monocyte	-0.0108988513057508	0.0372948301120405	0.477923853337749
FAM98C	chr19:38437321:G:A	IAV	B	0.0353128211908487	0.0365870422163236	0.222946691867361
FAM98C	chr19:38437321:G:A	IAV	CD4T	0.0496007592697985	0.0409455181052339	0.175717239067261
FAM98C	chr19:38437321:G:A	LPS	NK	0.033792788991655	0.0354830195647413	0.220256594052493
FAM98C	chr19:38437321:G:A	LPS	CD8T	0.0551320294696528	0.0435158708757935	0.142604397400073
FAM98C	chr19:38437321:G:A	LPS	monocyte	0.0105824640777064	0.0404231091938345	0.449572042226897
FAM98C	chr19:38437321:G:A	LPS	B	0.0420932284419374	0.0405479116217155	0.197534630611386
FAM98C	chr19:38437321:G:A	LPS	CD4T	0.0548647102338972	0.0439760966073012	0.159980802544696
FAM98C	chr19:38437321:G:A	Tcruzi	NK	0.0311945839877628	0.036507215777773	0.254979343529348
FAM98C	chr19:38437321:G:A	Tcruzi	CD8T	0.0502193700706455	0.041493924557294	0.171197402630378
FAM98C	chr19:38437321:G:A	Tcruzi	monocyte	-0.00466582245070544	0.0407145394560678	0.537858420452323
FAM98C	chr19:38437321:G:A	Tcruzi	B	0.02745829709697	0.0357857880853414	0.280675832489342
FAM98C	chr19:38437321:G:A	Tcruzi	CD4T	0.0507463386052015	0.0436113375807383	0.186559690174974
FAM98C	chr19:38441573:C:T	NI	NK	-0.020927744474028	0.035856001805186	0.342978114280393
FAM98C	chr19:38441573:C:T	NI	CD8T	-0.0496220867214858	0.0449513176928517	0.199034833851818
FAM98C	chr19:38441573:C:T	NI	monocyte	-0.0102852473927776	0.0452664088820294	0.450852580925659
FAM98C	chr19:38441573:C:T	NI	B	-0.0198447938663466	0.038533693890204	0.365004285038725
FAM98C	chr19:38441573:C:T	NI	CD4T	-0.0403113555864811	0.0454722620091217	0.254652265837424
FAM98C	chr19:38441573:C:T	IAV	NK	-0.0196045771066483	0.0336904927257833	0.341727675985092
FAM98C	chr19:38441573:C:T	IAV	CD8T	-0.0359222901637491	0.0370016459092904	0.223083272882592
FAM98C	chr19:38441573:C:T	IAV	monocyte	-0.00508706526892073	0.038418204590126	0.492051345029104
FAM98C	chr19:38441573:C:T	IAV	B	-0.044935094980725	0.0454943605970343	0.213589027743246
FAM98C	chr19:38441573:C:T	IAV	CD4T	-0.0544075344749123	0.0459369832244306	0.184548624830949
FAM98C	chr19:38441573:C:T	LPS	NK	-0.0235749136695187	0.0356339929138508	0.31664266046754
FAM98C	chr19:38441573:C:T	LPS	CD8T	-0.0465823641582136	0.0422174209242216	0.19037846960362
FAM98C	chr19:38441573:C:T	LPS	monocyte	-0.0399074983603322	0.0482612218580853	0.265685279323221
FAM98C	chr19:38441573:C:T	LPS	B	-0.0240275763927395	0.0379831057592789	0.327262739807793
FAM98C	chr19:38441573:C:T	LPS	CD4T	-0.0500551234427996	0.0448499472705768	0.200679573516283
FAM98C	chr19:38441573:C:T	Tcruzi	NK	-0.0152779476101183	0.0370776156629323	0.390735263388003
FAM98C	chr19:38441573:C:T	Tcruzi	CD8T	-0.0537340515870374	0.0469743710256866	0.184830103339497
FAM98C	chr19:38441573:C:T	Tcruzi	monocyte	-0.0287944140868799	0.0447526307234699	0.331068894865892
FAM98C	chr19:38441573:C:T	Tcruzi	B	-0.0263035406614376	0.0378355117467413	0.310621657287084
FAM98C	chr19:38441573:C:T	Tcruzi	CD4T	-0.0425100530299208	0.0431378429664485	0.23397984569325
FAM98C	chr19:38456717:T:G	NI	NK	-0.0244252848004471	0.0614594232408495	0.478177927993981
FAM98C	chr19:38456717:T:G	NI	CD8T	-0.0187872303356474	0.0623298323012823	0.513100165801244
FAM98C	chr19:38456717:T:G	NI	monocyte	0.023624926956145	0.0750050473493748	0.479253911890464
FAM98C	chr19:38456717:T:G	NI	B	-0.00183430206028891	0.0613252102212527	0.607916967694232
FAM98C	chr19:38456717:T:G	NI	CD4T	-0.00966162134815304	0.0711939968716978	0.563441817153419
FAM98C	chr19:38456717:T:G	IAV	NK	-0.0133973799669007	0.0535279390371195	0.526204201279297
FAM98C	chr19:38456717:T:G	IAV	CD8T	-0.0063943926240626	0.0484013842596848	0.561759887197517
FAM98C	chr19:38456717:T:G	IAV	monocyte	0.0405369938537958	0.073404020409108	0.414362831282219
FAM98C	chr19:38456717:T:G	IAV	B	0.0280312019481826	0.0626375256440375	0.457831018131977
FAM98C	chr19:38456717:T:G	IAV	CD4T	0.0248804650325675	0.0665001353447832	0.490743615857476
FAM98C	chr19:38456717:T:G	LPS	NK	-0.0248102031963042	0.0621845420234526	0.476058343468757
FAM98C	chr19:38456717:T:G	LPS	CD8T	-0.0232354663829919	0.0600062684463436	0.481891543963742
FAM98C	chr19:38456717:T:G	LPS	monocyte	0.0445830147836527	0.0826240574484403	0.410534144864661
FAM98C	chr19:38456717:T:G	LPS	B	0.0253110226817228	0.0659741345067669	0.478881317009949
FAM98C	chr19:38456717:T:G	LPS	CD4T	0.0221127276854157	0.0696880278361046	0.506066679575072
FAM98C	chr19:38456717:T:G	Tcruzi	NK	-0.0349003871353789	0.0715727150741361	0.44186317584891
FAM98C	chr19:38456717:T:G	Tcruzi	CD8T	-0.018080394706877	0.0605641641547415	0.512364874456343
FAM98C	chr19:38456717:T:G	Tcruzi	monocyte	0.0262144407603377	0.0735919155174089	0.478982136090688
FAM98C	chr19:38456717:T:G	Tcruzi	B	0.00334561694212881	0.0583382622169016	0.580265508427925
FAM98C	chr19:38456717:T:G	Tcruzi	CD4T	-0.0257073777144393	0.0766241614441419	0.506118944163444
FAM98C	chr19:38470090:C:T	NI	NK	0.0384021589089646	0.069851182181033	0.413785018683139
FAM98C	chr19:38470090:C:T	NI	CD8T	0.0473919114324492	0.0792838508879285	0.398666630580651
FAM98C	chr19:38470090:C:T	NI	monocyte	0.0500788764542523	0.0920978554708814	0.396987844767042
FAM98C	chr19:38470090:C:T	NI	B	0.0370292653904744	0.0733230100186677	0.431829017854065
FAM98C	chr19:38470090:C:T	NI	CD4T	0.032866708925504	0.0831716591061767	0.461736905140849
FAM98C	chr19:38470090:C:T	IAV	NK	0.0393338443537385	0.0679170230489488	0.400536125005252
FAM98C	chr19:38470090:C:T	IAV	CD8T	0.0355811681347226	0.0618163533600552	0.402593739366416
FAM98C	chr19:38470090:C:T	IAV	monocyte	0.0315595604299513	0.0704692251423988	0.451316599530358
FAM98C	chr19:38470090:C:T	IAV	B	0.0329407161065056	0.0645086011155241	0.428564783405578
FAM98C	chr19:38470090:C:T	IAV	CD4T	0.042716400161065	0.0766806999284055	0.415514701774992
FAM98C	chr19:38470090:C:T	LPS	NK	0.0412156653421681	0.0716258367577528	0.400256759553401
FAM98C	chr19:38470090:C:T	LPS	CD8T	0.0345036328885461	0.0646661987659237	0.418098002482684
FAM98C	chr19:38470090:C:T	LPS	monocyte	0.0357700718967081	0.0827502441424052	0.44689042836744
FAM98C	chr19:38470090:C:T	LPS	B	0.0350673205455231	0.0713593600796616	0.433341806373176
FAM98C	chr19:38470090:C:T	LPS	CD4T	0.0413746446039427	0.0809062877476946	0.428639588769775
FAM98C	chr19:38470090:C:T	Tcruzi	NK	0.0369248947317849	0.070042602021912	0.420988530613481
FAM98C	chr19:38470090:C:T	Tcruzi	CD8T	0.0422510548157726	0.0737164016216442	0.406923429268243
FAM98C	chr19:38470090:C:T	Tcruzi	monocyte	0.0558588175409861	0.0952858927346551	0.392852467789835
FAM98C	chr19:38470090:C:T	Tcruzi	B	0.0301625269679153	0.0667684173142916	0.448697806706001
FAM98C	chr19:38470090:C:T	Tcruzi	CD4T	0.0392187217114214	0.0806462259130269	0.439024116885573
FAM98C	chr19:38496781:A:G	NI	NK	-0.0210965539060971	0.05715272180376	0.47681938986879
FAM98C	chr19:38496781:A:G	NI	CD8T	-0.0159177791892589	0.0587790390014124	0.512632654285296
FAM98C	chr19:38496781:A:G	NI	monocyte	0.00478497659906179	0.069901964340628	0.559649312695265
FAM98C	chr19:38496781:A:G	NI	B	0.0500277937803518	0.075849592823676	0.367481722550842
FAM98C	chr19:38496781:A:G	NI	CD4T	0.0134131397527826	0.0692141184407764	0.535636969701971
FAM98C	chr19:38496781:A:G	IAV	NK	-0.0226093071026227	0.0546281605281382	0.46125894127266
FAM98C	chr19:38496781:A:G	IAV	CD8T	-0.0217298123881042	0.0513102077171276	0.458808439297507
FAM98C	chr19:38496781:A:G	IAV	monocyte	0.00271227689450481	0.0583520661610093	0.585457910145469
FAM98C	chr19:38496781:A:G	IAV	B	0.0457039579539814	0.0692848265581345	0.364139115525911
FAM98C	chr19:38496781:A:G	IAV	CD4T	-0.022117007771737	0.0623163032211878	0.488928069981151
FAM98C	chr19:38496781:A:G	LPS	NK	-0.0313410076845715	0.0629039585485472	0.427883480132842
FAM98C	chr19:38496781:A:G	LPS	CD8T	-0.0291444587262924	0.0604958986950002	0.435662017402141
FAM98C	chr19:38496781:A:G	LPS	monocyte	-0.000135417286263901	0.0685669143814066	0.59103709631281
FAM98C	chr19:38496781:A:G	LPS	B	0.0506370261908948	0.0764744219611058	0.363114999893407
FAM98C	chr19:38496781:A:G	LPS	CD4T	-0.00233611516541484	0.0618939202209286	0.584290724432358
FAM98C	chr19:38496781:A:G	Tcruzi	NK	-0.0221595909429657	0.0593260052675219	0.474034371003644
FAM98C	chr19:38496781:A:G	Tcruzi	CD8T	-0.012628812157048	0.0560385988526946	0.52548018699721
FAM98C	chr19:38496781:A:G	Tcruzi	monocyte	-0.00614371048925897	0.0682366208692957	0.572501453719922
FAM98C	chr19:38496781:A:G	Tcruzi	B	0.0620135238468317	0.0856562359114915	0.333281414161835
FAM98C	chr19:38496781:A:G	Tcruzi	CD4T	0.010004142811387	0.0641996534883068	0.553249358679267
FAM98C	chr19:38497399:G:A	NI	NK	0.0666192037761477	0.0648948460976665	0.143986104973753
FAM98C	chr19:38497399:G:A	NI	CD8T	0.12756956582787	0.0682308222850602	0.0265543028733525
FAM98C	chr19:38497399:G:A	NI	monocyte	0.0249519914990237	0.0805109378332697	0.381362550104085
FAM98C	chr19:38497399:G:A	NI	B	0.0971460008381315	0.0699999429027109	0.0777416548460371
FAM98C	chr19:38497399:G:A	NI	CD4T	0.117837195140141	0.0747666789489657	0.0587333659507284
FAM98C	chr19:38497399:G:A	IAV	NK	0.0691172869474965	0.0611431340033992	0.120600098905662
FAM98C	chr19:38497399:G:A	IAV	CD8T	0.0629551497619899	0.0580076902468674	0.128613850206165
FAM98C	chr19:38497399:G:A	IAV	monocyte	-0.0698263247025719	0.0764998978731756	0.181211040915101
FAM98C	chr19:38497399:G:A	IAV	B	0.12611151320284	0.0693206571945271	0.0232317230858482
FAM98C	chr19:38497399:G:A	IAV	CD4T	0.152082377372417	0.0669306460295602	0.00986543297297715
FAM98C	chr19:38497399:G:A	LPS	NK	0.0803347867462001	0.0638619023525786	0.0970690014576354
FAM98C	chr19:38497399:G:A	LPS	CD8T	0.140189453426377	0.0692100093974664	0.0122769891660284
FAM98C	chr19:38497399:G:A	LPS	monocyte	-0.119655921732592	0.0921683473755954	0.0904280182514867
FAM98C	chr19:38497399:G:A	LPS	B	0.146396841508771	0.0749960846591644	0.0174985539432994
FAM98C	chr19:38497399:G:A	LPS	CD4T	0.176531709517088	0.0736875021186668	0.00721165058201442
FAM98C	chr19:38497399:G:A	Tcruzi	NK	0.0726128166894225	0.0677488220766244	0.133266672615103
FAM98C	chr19:38497399:G:A	Tcruzi	CD8T	0.112030288928616	0.0649819480804565	0.0392742236462097
FAM98C	chr19:38497399:G:A	Tcruzi	monocyte	0.0347837428593655	0.0809264025498761	0.341370258283899
FAM98C	chr19:38497399:G:A	Tcruzi	B	0.105095357720689	0.0685423958336162	0.0555857431584281
FAM98C	chr19:38497399:G:A	Tcruzi	CD4T	0.120031753044103	0.0696950365709745	0.0436688446296975
FAM98C	chr19:38499953:C:T	NI	NK	-0.0177870610743643	0.0439821729262424	0.506759640773512
FAM98C	chr19:38499953:C:T	NI	CD8T	-0.0189100053032174	0.0474115983683875	0.509016419648064
FAM98C	chr19:38499953:C:T	NI	monocyte	-0.0527705823570206	0.0759368002803202	0.35644167449968
FAM98C	chr19:38499953:C:T	NI	B	-0.0149004546534421	0.0462836212897064	0.533964604553736
FAM98C	chr19:38499953:C:T	NI	CD4T	-0.018907007327645	0.05616276359345	0.520393138178032
FAM98C	chr19:38499953:C:T	IAV	NK	-0.0215138145955801	0.0438774760640958	0.476729179968209
FAM98C	chr19:38499953:C:T	IAV	CD8T	-0.0166191281869338	0.0383081108198579	0.496453887499218
FAM98C	chr19:38499953:C:T	IAV	monocyte	-0.032131228213011	0.0552027281008084	0.441643721159226
FAM98C	chr19:38499953:C:T	IAV	B	-0.0146648957708464	0.040861252128353	0.521969980570763
FAM98C	chr19:38499953:C:T	IAV	CD4T	-0.0244111543643242	0.0505083362254922	0.482634277286433
FAM98C	chr19:38499953:C:T	LPS	NK	-0.0212333701877888	0.045579225040917	0.481347322185157
FAM98C	chr19:38499953:C:T	LPS	CD8T	-0.0188826310992551	0.042593267738803	0.48947505101071
FAM98C	chr19:38499953:C:T	LPS	monocyte	-0.0340047012335736	0.0624164434667314	0.443366926914345
FAM98C	chr19:38499953:C:T	LPS	B	-0.0171964228419587	0.046555975878138	0.514273795953937
FAM98C	chr19:38499953:C:T	LPS	CD4T	-0.0231808782952154	0.0535316428795231	0.494583406499875
FAM98C	chr19:38499953:C:T	Tcruzi	NK	-0.0189747787535311	0.0456284419631288	0.50134459176735
FAM98C	chr19:38499953:C:T	Tcruzi	CD8T	-0.0219565024116421	0.0474018676614625	0.487149821833006
FAM98C	chr19:38499953:C:T	Tcruzi	monocyte	-0.0376109883239246	0.0641666473428945	0.435932283074918
FAM98C	chr19:38499953:C:T	Tcruzi	B	-0.0104102768014279	0.0432400330426775	0.555210326669213
FAM98C	chr19:38499953:C:T	Tcruzi	CD4T	-0.0186220357677396	0.0524984903432225	0.522107819635677
FAN1	chr15:30794711:G:A	NI	NK	0.0501948892031986	0.0571743781623879	0.231251086377473
FAN1	chr15:30794711:G:A	NI	CD8T	0.0742822221727152	0.0658826318465247	0.17097854344499
FAN1	chr15:30794711:G:A	NI	monocyte	-0.0152392861766054	0.0701300171204576	0.477198894936845
FAN1	chr15:30794711:G:A	NI	B	0.0728570221723534	0.0698956804724672	0.184460091664696
FAN1	chr15:30794711:G:A	NI	CD4T	0.0949243765525084	0.0812038153180438	0.15930412010073
FAN1	chr15:30794711:G:A	IAV	NK	0.0583020712920753	0.0589708411781753	0.195073572106543
FAN1	chr15:30794711:G:A	IAV	CD8T	0.0436992736597843	0.049061898838232	0.225958554032135
FAN1	chr15:30794711:G:A	IAV	monocyte	-0.0079750612161304	0.0577153003625877	0.511550053876637
FAN1	chr15:30794711:G:A	IAV	B	0.0594092002961523	0.0602021891261255	0.197372576696787
FAN1	chr15:30794711:G:A	IAV	CD4T	0.078911888136839	0.0692453037399639	0.167981711582951
FAN1	chr15:30794711:G:A	LPS	NK	0.05959056035895	0.0606290967913599	0.19828952811443
FAN1	chr15:30794711:G:A	LPS	CD8T	0.0697691940698365	0.0612284878136955	0.161026902174797
FAN1	chr15:30794711:G:A	LPS	monocyte	-0.0159016116144051	0.068981978347224	0.474896787104924
FAN1	chr15:30794711:G:A	LPS	B	0.0781593760507203	0.0722159527935059	0.170546590369618
FAN1	chr15:30794711:G:A	LPS	CD4T	0.0796575095868483	0.0720615488065899	0.176542405434426
FAN1	chr15:30794711:G:A	Tcruzi	NK	0.0337643111479027	0.055774716175137	0.307758307141295
FAN1	chr15:30794711:G:A	Tcruzi	CD8T	0.0766677668420466	0.066165910246669	0.161330278232303
FAN1	chr15:30794711:G:A	Tcruzi	monocyte	-0.0117063639998698	0.0670668102841073	0.498079844493112
FAN1	chr15:30794711:G:A	Tcruzi	B	0.0733172285905884	0.069040148890985	0.176322129703545
FAN1	chr15:30794711:G:A	Tcruzi	CD4T	0.0859303184183513	0.0747244070277927	0.167557302973844
FAN1	chr15:30801294:T:G	NI	NK	-0.00622724421607589	0.0873034310509093	0.558476431819456
FAN1	chr15:30801294:T:G	NI	CD8T	-0.0042490455704343	0.095706619749218	0.564864317544701
FAN1	chr15:30801294:T:G	NI	monocyte	0.0995011227382688	0.157566271862124	0.33501778940466
FAN1	chr15:30801294:T:G	NI	B	-0.0711415760433855	0.132123194319631	0.390745996443913
FAN1	chr15:30801294:T:G	NI	CD4T	-0.0221574654785141	0.119139340240767	0.517638509870497
FAN1	chr15:30801294:T:G	IAV	NK	-0.00379603041625528	0.0811882976061929	0.566874971684332
FAN1	chr15:30801294:T:G	IAV	CD8T	0.00299068575988389	0.0752808507460397	0.5736436120487
FAN1	chr15:30801294:T:G	IAV	monocyte	0.0939638161175981	0.14334203246045	0.33298056051429
FAN1	chr15:30801294:T:G	IAV	B	-0.0538099467799925	0.108725642816046	0.409497260005056
FAN1	chr15:30801294:T:G	IAV	CD4T	-0.00956435085420201	0.0998300494038956	0.550024705830939
FAN1	chr15:30801294:T:G	LPS	NK	-0.00688847703589394	0.0875811433459157	0.555172595304782
FAN1	chr15:30801294:T:G	LPS	CD8T	0.00529396391251475	0.0844422820131977	0.563979391670921
FAN1	chr15:30801294:T:G	LPS	monocyte	0.115317332342967	0.171006040973767	0.31721956327082
FAN1	chr15:30801294:T:G	LPS	B	-0.0449688942386091	0.109285151639284	0.441934000041292
FAN1	chr15:30801294:T:G	LPS	CD4T	-0.00621588895299139	0.108981702035487	0.559115427485795
FAN1	chr15:30801294:T:G	Tcruzi	NK	-0.0142385963447561	0.0921068150313926	0.533718394870345
FAN1	chr15:30801294:T:G	Tcruzi	CD8T	-0.0145873191004654	0.0939008679933099	0.53161650824958
FAN1	chr15:30801294:T:G	Tcruzi	monocyte	0.107402095428809	0.164226675276179	0.33329875782377
FAN1	chr15:30801294:T:G	Tcruzi	B	-0.0586239576099348	0.11782144365227	0.408288624582085
FAN1	chr15:30801294:T:G	Tcruzi	CD4T	-0.0167296321000954	0.111377175874105	0.532240083149319
FAN1	chr15:30806494:G:A	NI	NK	-0.00165769014549998	0.0347631623026721	0.673801153730582
FAN1	chr15:30806494:G:A	NI	CD8T	0.00315406987010021	0.0383713164716945	0.65645331336059
FAN1	chr15:30806494:G:A	NI	monocyte	0.0147436775729436	0.0505077280133987	0.560703350567118
FAN1	chr15:30806494:G:A	NI	B	-0.00594734034091518	0.039691264899633	0.645044031871258
FAN1	chr15:30806494:G:A	NI	CD4T	0.0180716331912662	0.0532661451624185	0.561419134114508
FAN1	chr15:30806494:G:A	IAV	NK	-0.00206793921378291	0.0324470697160676	0.669528171102242
FAN1	chr15:30806494:G:A	IAV	CD8T	4.25869126039951e-06	0.0296354372885417	0.678747381971567
FAN1	chr15:30806494:G:A	IAV	monocyte	0.0122145625712029	0.041265035508168	0.591988032033844
FAN1	chr15:30806494:G:A	IAV	B	-0.00265539287879108	0.0335341392932596	0.664249849520701
FAN1	chr15:30806494:G:A	IAV	CD4T	0.00645655764552353	0.0403915910606419	0.634692019768009
FAN1	chr15:30806494:G:A	LPS	NK	-0.00186254085547123	0.035006650365645	0.666711102304044
FAN1	chr15:30806494:G:A	LPS	CD8T	0.00156433001969525	0.0334557622451529	0.660497997505337
FAN1	chr15:30806494:G:A	LPS	monocyte	0.0125186238949122	0.0487670712562512	0.587475483560276
FAN1	chr15:30806494:G:A	LPS	B	-0.00269921062098308	0.0383004499221556	0.660807739362369
FAN1	chr15:30806494:G:A	LPS	CD4T	0.0065197763144004	0.0442248348929676	0.63232211656142
FAN1	chr15:30806494:G:A	Tcruzi	NK	-0.000670867663818811	0.0358514857289301	0.679244349118063
FAN1	chr15:30806494:G:A	Tcruzi	CD8T	0.00371496859328877	0.0370837155362853	0.649860039269919
FAN1	chr15:30806494:G:A	Tcruzi	monocyte	0.0124902494278808	0.0471415840819166	0.594783540477649
FAN1	chr15:30806494:G:A	Tcruzi	B	-0.00522818243321205	0.037614779002575	0.645897307747863
FAN1	chr15:30806494:G:A	Tcruzi	CD4T	0.00706699566544499	0.0448363108427732	0.633018821990533
FAN1	chr15:30811683:G:A	NI	NK	0.0663320210539648	0.123593717782752	0.375318051159272
FAN1	chr15:30811683:G:A	NI	CD8T	0.0555669360560558	0.124352755519025	0.409177099697708
FAN1	chr15:30811683:G:A	NI	monocyte	0.174726654404268	0.231164833767148	0.258349013240995
FAN1	chr15:30811683:G:A	NI	B	-0.00356232940030454	0.121153294719569	0.558479340266479
FAN1	chr15:30811683:G:A	NI	CD4T	0.0690837886174201	0.151950569248713	0.403495996677685
FAN1	chr15:30811683:G:A	IAV	NK	0.0664254101083517	0.11842677377497	0.364561219663854
FAN1	chr15:30811683:G:A	IAV	CD8T	0.0367154601059877	0.0951153335595752	0.426998854325665
FAN1	chr15:30811683:G:A	IAV	monocyte	0.155488817279186	0.206162650419122	0.264706526644365
FAN1	chr15:30811683:G:A	IAV	B	0.0122414614651712	0.102065167024949	0.51392166942692
FAN1	chr15:30811683:G:A	IAV	CD4T	0.071825888302032	0.136756552878988	0.382638580664419
FAN1	chr15:30811683:G:A	LPS	NK	0.051496741141118	0.113994395838413	0.40336776317291
FAN1	chr15:30811683:G:A	LPS	CD8T	0.0605957373083273	0.115272077950736	0.378880250650214
FAN1	chr15:30811683:G:A	LPS	monocyte	0.163738656258442	0.222217149729268	0.272774246023593
FAN1	chr15:30811683:G:A	LPS	B	0.00529770970848881	0.117877399216725	0.532973846229722
FAN1	chr15:30811683:G:A	LPS	CD4T	0.0737050169266068	0.146638419141094	0.388854954563824
FAN1	chr15:30811683:G:A	Tcruzi	NK	0.062793164927074	0.123087048478671	0.384620845136654
FAN1	chr15:30811683:G:A	Tcruzi	CD8T	0.0613906753358972	0.123630793932953	0.391761198689534
FAN1	chr15:30811683:G:A	Tcruzi	monocyte	0.168373778089904	0.223463191570578	0.270094355473541
FAN1	chr15:30811683:G:A	Tcruzi	B	0.00372083854729905	0.112974712085842	0.538624213026952
FAN1	chr15:30811683:G:A	Tcruzi	CD4T	0.0591556433700121	0.13985845119789	0.417457934517916
FAN1	chr15:30815986:G:A	NI	NK	0.0209202343041717	0.0460559903203853	0.502871352182341
FAN1	chr15:30815986:G:A	NI	CD8T	0.00698775905454192	0.0422357902470466	0.595146935536744
FAN1	chr15:30815986:G:A	NI	monocyte	0.0279446060413065	0.0597086007614851	0.466658974613736
FAN1	chr15:30815986:G:A	NI	B	0.00438014930102084	0.0431062929931713	0.615898162175044
FAN1	chr15:30815986:G:A	NI	CD4T	0.00210345345532255	0.0513300665619525	0.623625377720326
FAN1	chr15:30815986:G:A	IAV	NK	0.0197784516868331	0.0435979040243074	0.501875843325824
FAN1	chr15:30815986:G:A	IAV	CD8T	0.00183854608706129	0.0344051213136226	0.621948507429251
FAN1	chr15:30815986:G:A	IAV	monocyte	0.00723074641771612	0.043765848880056	0.588668179047515
FAN1	chr15:30815986:G:A	IAV	B	0.00243595795430053	0.0379250376808064	0.625178897771948
FAN1	chr15:30815986:G:A	IAV	CD4T	0.00244274618615449	0.0438079051493092	0.626596476217067
FAN1	chr15:30815986:G:A	LPS	NK	0.0212863805903062	0.0462472736742895	0.494740826432317
FAN1	chr15:30815986:G:A	LPS	CD8T	0.000948873032661471	0.0382757400221687	0.624618585669972
FAN1	chr15:30815986:G:A	LPS	monocyte	0.0154848343847917	0.0529063415563455	0.540729620621262
FAN1	chr15:30815986:G:A	LPS	B	0.00806512133348609	0.0433741111801871	0.586357060941836
FAN1	chr15:30815986:G:A	LPS	CD4T	0.014495022424621	0.0500872989979879	0.556454318864387
FAN1	chr15:30815986:G:A	Tcruzi	NK	0.0294349788362628	0.0554391363309633	0.467373668841245
FAN1	chr15:30815986:G:A	Tcruzi	CD8T	0.00544983117375393	0.0407317307231194	0.6011970940761
FAN1	chr15:30815986:G:A	Tcruzi	monocyte	0.0246257313434973	0.0565102456463438	0.503235178950541
FAN1	chr15:30815986:G:A	Tcruzi	B	0.00187665074253394	0.0411461063148864	0.628118620934467
FAN1	chr15:30815986:G:A	Tcruzi	CD4T	0.00439752876109172	0.0476476837561962	0.616045523277599
FAN1	chr15:30816061:G:A	NI	NK	0.00761310888209678	0.0421905361073413	0.527122551932373
FAN1	chr15:30816061:G:A	NI	CD8T	-0.0461830277486792	0.0501109839814928	0.253750517146724
FAN1	chr15:30816061:G:A	NI	monocyte	0.00265824822057285	0.0495605345304499	0.541215286301343
FAN1	chr15:30816061:G:A	NI	B	0.0304477115765957	0.0475811950366046	0.347069436991364
FAN1	chr15:30816061:G:A	NI	CD4T	-0.0280321645428019	0.0494704055312208	0.363109271445606
FAN1	chr15:30816061:G:A	IAV	NK	0.00623747865459129	0.0394340084169054	0.532417481401954
FAN1	chr15:30816061:G:A	IAV	CD8T	-0.0320378873745231	0.0422069648742968	0.29809301654835
FAN1	chr15:30816061:G:A	IAV	monocyte	-0.00484380974636774	0.0434892891700512	0.537407475866141
FAN1	chr15:30816061:G:A	IAV	B	0.0398458452144543	0.0487436808056406	0.285658856730635
FAN1	chr15:30816061:G:A	IAV	CD4T	-0.00627061171349427	0.0423113392023503	0.503614438216994
FAN1	chr15:30816061:G:A	LPS	NK	0.00902224206068075	0.0421480661038885	0.511912120269365
FAN1	chr15:30816061:G:A	LPS	CD8T	-0.0604353223996795	0.0590566352637168	0.20918978367038
FAN1	chr15:30816061:G:A	LPS	monocyte	-0.00960793821253028	0.0497649830822786	0.500547155506297
FAN1	chr15:30816061:G:A	LPS	B	0.0468911044577943	0.0545115484182733	0.272136383729181
FAN1	chr15:30816061:G:A	LPS	CD4T	-0.0274941588120006	0.0467334855326844	0.358599226521784
FAN1	chr15:30816061:G:A	Tcruzi	NK	0.00187248950367135	0.042470747864281	0.570903465157926
FAN1	chr15:30816061:G:A	Tcruzi	CD8T	-0.0537110490733458	0.0543282870412404	0.229907392553655
FAN1	chr15:30816061:G:A	Tcruzi	monocyte	0.0274325114283101	0.0541211339528885	0.394451296028767
FAN1	chr15:30816061:G:A	Tcruzi	B	0.036438962386546	0.0486318812783101	0.309433354752423
FAN1	chr15:30816061:G:A	Tcruzi	CD4T	-0.0250518566012357	0.0462969089999767	0.374793625591279
FAN1	chr15:30820280:A:T	NI	NK	0.0798491659480868	0.128190809259962	0.264752928934931
FAN1	chr15:30820280:A:T	NI	CD8T	0.0832413675963764	0.126791208562012	0.252588047016497
FAN1	chr15:30820280:A:T	NI	monocyte	0.618321689031295	0.158463257195096	2.30447187041172e-05
FAN1	chr15:30820280:A:T	NI	B	-0.0252094239344931	0.139083308435806	0.434662562317136
FAN1	chr15:30820280:A:T	NI	CD4T	0.0843583873710574	0.143269964592036	0.274395803255712
FAN1	chr15:30820280:A:T	IAV	NK	-0.00741446594344381	0.125141734934372	0.484752895178707
FAN1	chr15:30820280:A:T	IAV	CD8T	0.0603834815314233	0.119269816898155	0.302576928191526
FAN1	chr15:30820280:A:T	IAV	monocyte	0.442134111219654	0.137069338551692	0.000526808594200186
FAN1	chr15:30820280:A:T	IAV	B	-0.0523946181088163	0.130160838045162	0.35143771984194
FAN1	chr15:30820280:A:T	IAV	CD4T	0.117406330762872	0.128305115576462	0.177638092546325
FAN1	chr15:30820280:A:T	LPS	NK	0.0105684171390877	0.127901053942668	0.460192187879367
FAN1	chr15:30820280:A:T	LPS	CD8T	-0.0313708629733936	0.123263006077201	0.41100876531605
FAN1	chr15:30820280:A:T	LPS	monocyte	0.697955464267363	0.167833974438739	6.54026391310978e-06
FAN1	chr15:30820280:A:T	LPS	B	-0.0011389423872867	0.136034641537272	0.497726173044454
FAN1	chr15:30820280:A:T	LPS	CD4T	0.0532242099309447	0.136997108151843	0.342980962964011
FAN1	chr15:30820280:A:T	Tcruzi	NK	0.0241770281047036	0.132309087108504	0.421762766128563
FAN1	chr15:30820280:A:T	Tcruzi	CD8T	0.0920233899850496	0.123744805936027	0.225653314554342
FAN1	chr15:30820280:A:T	Tcruzi	monocyte	0.739253782371712	0.174326694893973	6.50989364597892e-06
FAN1	chr15:30820280:A:T	Tcruzi	B	0.0297338969577219	0.131772788234725	0.406606176732132
FAN1	chr15:30820280:A:T	Tcruzi	CD4T	0.232368509773709	0.139631639433731	0.043690620643178
FAN1	chr15:30851153:G:C	NI	NK	0.0141176657587719	0.0349025417299018	0.550270750195644
FAN1	chr15:30851153:G:C	NI	CD8T	0.0203287563760837	0.0413333029834714	0.522015887359875
FAN1	chr15:30851153:G:C	NI	monocyte	0.00344711693628684	0.0432295545737182	0.623095652099904
FAN1	chr15:30851153:G:C	NI	B	0.0107069792406698	0.0365900755649018	0.58888792809881
FAN1	chr15:30851153:G:C	NI	CD4T	0.00638110859928326	0.043651947181627	0.612514101230358
FAN1	chr15:30851153:G:C	IAV	NK	0.0129962402717388	0.0325590234006763	0.551918602315015
FAN1	chr15:30851153:G:C	IAV	CD8T	0.0172923342376803	0.0343020255045274	0.513145515841135
FAN1	chr15:30851153:G:C	IAV	monocyte	-0.00545811622534567	0.0360327253947531	0.643501590781995
FAN1	chr15:30851153:G:C	IAV	B	0.00368172508478485	0.0304810955032249	0.636587633900846
FAN1	chr15:30851153:G:C	IAV	CD4T	0.0109264934601647	0.0369116313848668	0.586040472331745
FAN1	chr15:30851153:G:C	LPS	NK	0.0135773735766504	0.0346703255247593	0.548726099535456
FAN1	chr15:30851153:G:C	LPS	CD8T	0.0167732251485523	0.0355494355904315	0.522320804941397
FAN1	chr15:30851153:G:C	LPS	monocyte	-0.00578098160887416	0.0428506676750285	0.631876913231569
FAN1	chr15:30851153:G:C	LPS	B	0.0087758402977953	0.0355516041554399	0.596478811157766
FAN1	chr15:30851153:G:C	LPS	CD4T	0.0114334962555758	0.040224627992268	0.584079434118179
FAN1	chr15:30851153:G:C	Tcruzi	NK	0.0162027240025838	0.0372575908721558	0.537495278477659
FAN1	chr15:30851153:G:C	Tcruzi	CD8T	0.0190977216683343	0.0395131167250553	0.522380961557337
FAN1	chr15:30851153:G:C	Tcruzi	monocyte	-0.000713176023801969	0.0404540416271967	0.674270966583076
FAN1	chr15:30851153:G:C	Tcruzi	B	0.00925805804488511	0.0345280719630121	0.593549331366403
FAN1	chr15:30851153:G:C	Tcruzi	CD4T	0.0112816382563983	0.0405049792242075	0.588531758694922
FAN1	chr15:30901894:C:T	NI	NK	0.0521264289487998	0.0938283916283222	0.372277650846574
FAN1	chr15:30901894:C:T	NI	CD8T	0.0717391088491079	0.10904328118767	0.337608236158928
FAN1	chr15:30901894:C:T	NI	monocyte	0.103949348063045	0.146429775422984	0.295384233093179
FAN1	chr15:30901894:C:T	NI	B	0.0521593259301948	0.100866729321293	0.38573999276995
FAN1	chr15:30901894:C:T	NI	CD4T	0.104721857378296	0.143416118222316	0.305773563963945
FAN1	chr15:30901894:C:T	IAV	NK	0.0500099956688509	0.0883936682050506	0.367686693936202
FAN1	chr15:30901894:C:T	IAV	CD8T	0.0458224927168184	0.081204616986056	0.367215275176482
FAN1	chr15:30901894:C:T	IAV	monocyte	0.0700678153168776	0.110212788173185	0.341093272856524
FAN1	chr15:30901894:C:T	IAV	B	0.0445007213719334	0.0877852345240687	0.38847416713493
FAN1	chr15:30901894:C:T	IAV	CD4T	0.094585088643632	0.127114345134217	0.30261362739673
FAN1	chr15:30901894:C:T	LPS	NK	0.0571555881884069	0.0965602921695707	0.356310603718947
FAN1	chr15:30901894:C:T	LPS	CD8T	0.0493866444940619	0.0892046056995282	0.369217240171918
FAN1	chr15:30901894:C:T	LPS	monocyte	0.106218999313288	0.149339719522123	0.298355848401193
FAN1	chr15:30901894:C:T	LPS	B	0.0528031832503928	0.100458072447337	0.380192966788552
FAN1	chr15:30901894:C:T	LPS	CD4T	0.0950218060236247	0.131901985932901	0.312263835652241
FAN1	chr15:30901894:C:T	Tcruzi	NK	0.0540786454323981	0.0966679571812868	0.369515523961518
FAN1	chr15:30901894:C:T	Tcruzi	CD8T	0.0700829264296926	0.105702265522486	0.334136180306136
FAN1	chr15:30901894:C:T	Tcruzi	monocyte	0.0988506123664488	0.140832139756511	0.310236211183635
FAN1	chr15:30901894:C:T	Tcruzi	B	0.0715008487006825	0.110418267203425	0.333085782749472
FAN1	chr15:30901894:C:T	Tcruzi	CD4T	0.109496300718164	0.144071652333954	0.295397936461197
FAN1	chr15:30944554:A:T	NI	NK	-0.0700060835065928	0.0897927276125699	0.293500519641714
FAN1	chr15:30944554:A:T	NI	CD8T	-0.0857833895033834	0.102507858064883	0.278156608680756
FAN1	chr15:30944554:A:T	NI	monocyte	-0.00866899477397158	0.0838097685406128	0.528563378546219
FAN1	chr15:30944554:A:T	NI	B	-0.0235849999224703	0.0723452378761434	0.461512070663598
FAN1	chr15:30944554:A:T	NI	CD4T	-0.0727019687474288	0.101365628916963	0.323729565821954
FAN1	chr15:30944554:A:T	IAV	NK	-0.0503116059074065	0.0725585032129443	0.330150431867788
FAN1	chr15:30944554:A:T	IAV	CD8T	-0.0506724992175673	0.0689465860833384	0.314599964124038
FAN1	chr15:30944554:A:T	IAV	monocyte	0.0123510417718098	0.0724195165655338	0.540897923143862
FAN1	chr15:30944554:A:T	IAV	B	-0.0136832774013487	0.0622126289744258	0.494213140889614
FAN1	chr15:30944554:A:T	IAV	CD4T	-0.0525057405459134	0.0817121788752156	0.354045440545126
FAN1	chr15:30944554:A:T	LPS	NK	-0.0607563791812734	0.0822626197154329	0.310652842891115
FAN1	chr15:30944554:A:T	LPS	CD8T	-0.0584998167367686	0.077168189675702	0.307611567399144
FAN1	chr15:30944554:A:T	LPS	monocyte	0.0320253636517052	0.0949530019913624	0.47268295057342
FAN1	chr15:30944554:A:T	LPS	B	-0.0217182359828671	0.0714325643334232	0.465934053359957
FAN1	chr15:30944554:A:T	LPS	CD4T	-0.0641147168040243	0.0927279394999156	0.335646250236031
FAN1	chr15:30944554:A:T	Tcruzi	NK	-0.0733693236975166	0.0935414188375974	0.290011386219593
FAN1	chr15:30944554:A:T	Tcruzi	CD8T	-0.0776004090755766	0.094260692519998	0.283901654322504
FAN1	chr15:30944554:A:T	Tcruzi	monocyte	0.00283090345951105	0.0813397314113962	0.581349583875695
FAN1	chr15:30944554:A:T	Tcruzi	B	-0.0231647151426175	0.0688106660809515	0.457341659791311
FAN1	chr15:30944554:A:T	Tcruzi	CD4T	-0.0694344662429888	0.0956799042168274	0.325068836760513
FAN1	chr15:30995140:A:T	NI	NK	0.0178071388696523	0.08440699983064	0.404623403498706
FAN1	chr15:30995140:A:T	NI	CD8T	0.0582179860132804	0.0856014811408165	0.245281726347046
FAN1	chr15:30995140:A:T	NI	monocyte	0.391687677656438	0.147267037063742	0.00386567880259028
FAN1	chr15:30995140:A:T	NI	B	0.0924463076862989	0.0926461477911356	0.153341074800195
FAN1	chr15:30995140:A:T	NI	CD4T	0.0399217232207892	0.0996867592091849	0.338934363907305
FAN1	chr15:30995140:A:T	IAV	NK	0.0273604262207466	0.0801697210274327	0.355641329993626
FAN1	chr15:30995140:A:T	IAV	CD8T	0.017954365961948	0.0750929840804104	0.391665434148176
FAN1	chr15:30995140:A:T	IAV	monocyte	0.24982612382738	0.105721191241018	0.00768478739258346
FAN1	chr15:30995140:A:T	IAV	B	0.116853058349098	0.0892598007657845	0.0819234426134546
FAN1	chr15:30995140:A:T	IAV	CD4T	0.0633227657016166	0.0875812209799369	0.231978218447705
FAN1	chr15:30995140:A:T	LPS	NK	0.0249639727348268	0.0839090918510777	0.371676076107139
FAN1	chr15:30995140:A:T	LPS	CD8T	0.0322069988640774	0.0777126370831522	0.330175033139271
FAN1	chr15:30995140:A:T	LPS	monocyte	0.283416369874381	0.120071860663516	0.00808121984853927
FAN1	chr15:30995140:A:T	LPS	B	0.0656514037335671	0.0907372615377953	0.226004083469741
FAN1	chr15:30995140:A:T	LPS	CD4T	0.047599341796309	0.0933186697228081	0.300263609591184
FAN1	chr15:30995140:A:T	Tcruzi	NK	0.0648155907664453	0.0893935742546375	0.229683992681353
FAN1	chr15:30995140:A:T	Tcruzi	CD8T	0.0528960207942759	0.0840204906276711	0.260485429684228
FAN1	chr15:30995140:A:T	Tcruzi	monocyte	0.340425309110412	0.132808107414565	0.00551028602321902
FAN1	chr15:30995140:A:T	Tcruzi	B	0.0866297799118197	0.0893495743840445	0.159338793023698
FAN1	chr15:30995140:A:T	Tcruzi	CD4T	0.0277022457646933	0.0954294990422276	0.377167999537753
FAN1	chr15:31024762:G:T	NI	NK	0.0188106523621902	0.071270510764608	0.532082031369509
FAN1	chr15:31024762:G:T	NI	CD8T	0.0215527963042181	0.0804202073187786	0.532436975254518
FAN1	chr15:31024762:G:T	NI	monocyte	-0.0138895916245092	0.0903941626363948	0.546227592296344
FAN1	chr15:31024762:G:T	NI	B	-0.0416889434247405	0.0960125081960798	0.467970945233852
FAN1	chr15:31024762:G:T	NI	CD4T	0.00787765147538764	0.0918971534456317	0.580678533781088
FAN1	chr15:31024762:G:T	IAV	NK	0.0139147899479656	0.0644459729383991	0.54697309693802
FAN1	chr15:31024762:G:T	IAV	CD8T	0.0190287605286131	0.0641647618776746	0.521469876145407
FAN1	chr15:31024762:G:T	IAV	monocyte	0.000409283022515446	0.0735281337653988	0.612905219231526
FAN1	chr15:31024762:G:T	IAV	B	-0.0280749825754781	0.0753000884023714	0.49315556686385
FAN1	chr15:31024762:G:T	IAV	CD4T	0.00535627290266866	0.0778469717597676	0.592105077540869
FAN1	chr15:31024762:G:T	LPS	NK	0.0212119273966626	0.0733310489161838	0.520518778361978
FAN1	chr15:31024762:G:T	LPS	CD8T	0.0191288519178446	0.0702107543006703	0.526851283038622
FAN1	chr15:31024762:G:T	LPS	monocyte	-0.00803799058905803	0.0885482986358391	0.575808242059438
FAN1	chr15:31024762:G:T	LPS	B	-0.0453279768720008	0.0999850766865751	0.454723326020144
FAN1	chr15:31024762:G:T	LPS	CD4T	0.013557943466792	0.0874245950307437	0.564536043244923
FAN1	chr15:31024762:G:T	Tcruzi	NK	0.0242296211753785	0.0770721199237618	0.513881549597145
FAN1	chr15:31024762:G:T	Tcruzi	CD8T	0.0210006518872312	0.0776927751981626	0.530165907389401
FAN1	chr15:31024762:G:T	Tcruzi	monocyte	-0.00148188567503841	0.0856077819166334	0.602738538178962
FAN1	chr15:31024762:G:T	Tcruzi	B	-0.0374651503299833	0.0889394476676113	0.472392226986232
FAN1	chr15:31024762:G:T	Tcruzi	CD4T	0.00877847398447079	0.0867711690784403	0.58148577203284
FANCA	chr16:89648967:G:C	NI	NK	-0.0579526552425361	0.0517723894110378	0.136948615268804
FANCA	chr16:89648967:G:C	NI	CD8T	-0.0703783363472688	0.0541211989170061	0.106929486947059
FANCA	chr16:89648967:G:C	NI	monocyte	-0.13376105842672	0.0835692587733144	0.0543948275033898
FANCA	chr16:89648967:G:C	NI	B	-0.0542580064398907	0.0583190946177023	0.18275209666434
FANCA	chr16:89648967:G:C	NI	CD4T	-0.0895875585125845	0.065291509017204	0.0941070203405948
FANCA	chr16:89648967:G:C	IAV	NK	-0.0547296711330932	0.0469439238233306	0.128015232366136
FANCA	chr16:89648967:G:C	IAV	CD8T	-0.0314187014035835	0.0427249319503775	0.228412953549031
FANCA	chr16:89648967:G:C	IAV	monocyte	-0.0935665413309743	0.0643523418907753	0.0765978324913628
FANCA	chr16:89648967:G:C	IAV	B	-0.0413038975285603	0.0501752089342437	0.210169147074986
FANCA	chr16:89648967:G:C	IAV	CD4T	-0.0748498069635661	0.0505787676919028	0.0839334749583364
FANCA	chr16:89648967:G:C	LPS	NK	-0.0670664979796151	0.051566024742229	0.10017283970733
FANCA	chr16:89648967:G:C	LPS	CD8T	-0.0743010044504752	0.0505597119604258	0.0745223327573716
FANCA	chr16:89648967:G:C	LPS	monocyte	-0.115829090838419	0.0784739909097257	0.0697863626548144
FANCA	chr16:89648967:G:C	LPS	B	-0.0604242691164389	0.0578355563053705	0.152626087276356
FANCA	chr16:89648967:G:C	LPS	CD4T	-0.0799636858235651	0.0545972693196116	0.0852176243506234
FANCA	chr16:89648967:G:C	Tcruzi	NK	-0.0489736243207345	0.0522152400221193	0.179194733615193
FANCA	chr16:89648967:G:C	Tcruzi	CD8T	-0.0658084349109446	0.0517373749144902	0.111896445626256
FANCA	chr16:89648967:G:C	Tcruzi	monocyte	-0.134210528444065	0.0847162802935607	0.0570677204534907
FANCA	chr16:89648967:G:C	Tcruzi	B	-0.0376539052977972	0.0545616917302918	0.246613201258291
FANCA	chr16:89648967:G:C	Tcruzi	CD4T	-0.0800408110882403	0.0600388991066872	0.102961703813026
FANCA	chr16:89651152:T:A	NI	NK	-0.011240152500724	0.0731922370410892	0.469698275149631
FANCA	chr16:89651152:T:A	NI	CD8T	-0.0845543570614309	0.0926688459749752	0.219716250534107
FANCA	chr16:89651152:T:A	NI	monocyte	0.0755383669922164	0.101169399984026	0.274746425802172
FANCA	chr16:89651152:T:A	NI	B	-0.0651996380928647	0.0919605493157003	0.287179413379668
FANCA	chr16:89651152:T:A	NI	CD4T	-0.0794327566705974	0.0963369032113505	0.249692900181078
FANCA	chr16:89651152:T:A	IAV	NK	0.0133283088672291	0.0688048815070601	0.504907475578326
FANCA	chr16:89651152:T:A	IAV	CD8T	-0.0668299394580206	0.0809591240237483	0.239496099128437
FANCA	chr16:89651152:T:A	IAV	monocyte	0.0758508240171294	0.0912777360182026	0.252164165691616
FANCA	chr16:89651152:T:A	IAV	B	-0.0270778694965704	0.0756656834116994	0.40062010342043
FANCA	chr16:89651152:T:A	IAV	CD4T	-0.0445394415967205	0.0656212354082871	0.303139749306059
FANCA	chr16:89651152:T:A	LPS	NK	-0.0146824586843562	0.0669532831580383	0.453439204099009
FANCA	chr16:89651152:T:A	LPS	CD8T	-0.0022540166697664	0.0669359277156273	0.500672961540662
FANCA	chr16:89651152:T:A	LPS	monocyte	0.163419379821778	0.147151638747925	0.152049301420417
FANCA	chr16:89651152:T:A	LPS	B	-0.0815939949812384	0.0981364291412275	0.245780654500388
FANCA	chr16:89651152:T:A	LPS	CD4T	-0.015346589312693	0.0685548313618247	0.447278541707346
FANCA	chr16:89651152:T:A	Tcruzi	NK	-0.0878622129540268	0.106789811876115	0.237618299904002
FANCA	chr16:89651152:T:A	Tcruzi	CD8T	-0.0391495191532372	0.0732207691386328	0.338812273760288
FANCA	chr16:89651152:T:A	Tcruzi	monocyte	0.0730328299830054	0.101489130072191	0.285858507117289
FANCA	chr16:89651152:T:A	Tcruzi	B	-0.0824171575950082	0.0986219746130621	0.24199810088505
FANCA	chr16:89651152:T:A	Tcruzi	CD4T	-0.101808665821294	0.105955637005282	0.204449015558571
FANCA	chr16:89682836:C:G	NI	NK	0.0110120761785579	0.0544094323189669	0.568868907634466
FANCA	chr16:89682836:C:G	NI	CD8T	0.0148127436968835	0.0614411522545108	0.556711228308827
FANCA	chr16:89682836:C:G	NI	monocyte	-0.023879695365777	0.081640513201241	0.520564602919191
FANCA	chr16:89682836:C:G	NI	B	0.0132075162371047	0.0626379037361456	0.567779746044741
FANCA	chr16:89682836:C:G	NI	CD4T	0.0120430498283512	0.0736957899342368	0.570549716700815
FANCA	chr16:89682836:C:G	IAV	NK	0.0122294197475286	0.050537513581075	0.55728111693339
FANCA	chr16:89682836:C:G	IAV	CD8T	0.0214197373748679	0.0544372079113629	0.504654116562574
FANCA	chr16:89682836:C:G	IAV	monocyte	-0.0155471536882168	0.0643456489278829	0.562612911149206
FANCA	chr16:89682836:C:G	IAV	B	0.0113846662745774	0.0537478723895667	0.567345812780836
FANCA	chr16:89682836:C:G	IAV	CD4T	0.0163738181281316	0.0613449408136758	0.549311846850076
FANCA	chr16:89682836:C:G	LPS	NK	0.00853602009101819	0.053012173286154	0.576207779360896
FANCA	chr16:89682836:C:G	LPS	CD8T	0.00942809502564582	0.0516421088649839	0.568938343475761
FANCA	chr16:89682836:C:G	LPS	monocyte	-0.02002278315121	0.0785653608541515	0.545276900610331
FANCA	chr16:89682836:C:G	LPS	B	0.0133503617406362	0.0619009128338523	0.562156569954497
FANCA	chr16:89682836:C:G	LPS	CD4T	0.0211372902341674	0.0693509543137459	0.534012473169117
FANCA	chr16:89682836:C:G	Tcruzi	NK	0.0138227648702348	0.0575386421831332	0.556157105777552
FANCA	chr16:89682836:C:G	Tcruzi	CD8T	0.016160827519116	0.0600724798876653	0.546772968352417
FANCA	chr16:89682836:C:G	Tcruzi	monocyte	-0.0195363812431842	0.0768837619573763	0.554301336596506
FANCA	chr16:89682836:C:G	Tcruzi	B	0.0132040955220651	0.0599982434853864	0.563419564525197
FANCA	chr16:89682836:C:G	Tcruzi	CD4T	0.0115671415092949	0.0692998242312457	0.575476848091038
FANCA	chr16:89694066:G:T	NI	NK	-0.0099526617834555	0.0238512728730178	0.601931297880576
FANCA	chr16:89694066:G:T	NI	CD8T	-0.000793635557992083	0.0206497944674299	0.717571658199972
FANCA	chr16:89694066:G:T	NI	monocyte	-0.000871422687869938	0.0289559993089733	0.686543814317386
FANCA	chr16:89694066:G:T	NI	B	0.00352709864409986	0.0233110965732389	0.683384470712314
FANCA	chr16:89694066:G:T	NI	CD4T	0.0127672530652068	0.0299432753676181	0.58302986393095
FANCA	chr16:89694066:G:T	IAV	NK	-0.00910709809335729	0.021546290840621	0.600636297807478
FANCA	chr16:89694066:G:T	IAV	CD8T	-4.11184337313328e-05	0.0166719983439004	0.721375685250501
FANCA	chr16:89694066:G:T	IAV	monocyte	-6.90754314315906e-05	0.0224660384676141	0.72523233000402
FANCA	chr16:89694066:G:T	IAV	B	0.000849960602073987	0.0199619367639291	0.711303849232499
FANCA	chr16:89694066:G:T	IAV	CD4T	0.00669069892932041	0.0202880807911985	0.630134370289743
FANCA	chr16:89694066:G:T	LPS	NK	-0.00910747166154491	0.0223702951124381	0.600236858375287
FANCA	chr16:89694066:G:T	LPS	CD8T	-0.0031726712797526	0.018373041518358	0.67464643897811
FANCA	chr16:89694066:G:T	LPS	monocyte	0.00472415613906405	0.0290148459046363	0.663981425067529
FANCA	chr16:89694066:G:T	LPS	B	0.000801496476657984	0.022370385870837	0.707286375301263
FANCA	chr16:89694066:G:T	LPS	CD4T	0.00773024431780394	0.0223837874817918	0.619397305505438
FANCA	chr16:89694066:G:T	Tcruzi	NK	-0.00931326113995546	0.0240374429455032	0.608555067795335
FANCA	chr16:89694066:G:T	Tcruzi	CD8T	-0.00896973690372231	0.0248460257135709	0.623313208163948
FANCA	chr16:89694066:G:T	Tcruzi	monocyte	-0.00117437873814096	0.0268622163229922	0.707849805882301
FANCA	chr16:89694066:G:T	Tcruzi	B	0.00340891279261681	0.0223338289122512	0.680324749111545
FANCA	chr16:89694066:G:T	Tcruzi	CD4T	0.0131977349307931	0.029175139711697	0.587256705874436
FANCA	chr16:89722012:C:G	NI	NK	-0.0635831276345498	0.0783665696956139	0.271210179307881
FANCA	chr16:89722012:C:G	NI	CD8T	-0.0784581024705808	0.0864309898900359	0.247149786557637
FANCA	chr16:89722012:C:G	NI	monocyte	-0.0473155571649129	0.0901679110835024	0.363943379958652
FANCA	chr16:89722012:C:G	NI	B	-0.0598139611716342	0.0834575097223164	0.305468451962342
FANCA	chr16:89722012:C:G	NI	CD4T	-0.0918795082369095	0.101663633555105	0.246741496479671
FANCA	chr16:89722012:C:G	IAV	NK	-0.0518292282275976	0.0674290945164285	0.288256131269936
FANCA	chr16:89722012:C:G	IAV	CD8T	-0.0477475523184951	0.0614593754077334	0.285324512451542
FANCA	chr16:89722012:C:G	IAV	monocyte	-0.0258507839164943	0.071823045723423	0.433333532509706
FANCA	chr16:89722012:C:G	IAV	B	-0.0586652598104775	0.077436201794164	0.285987819877355
FANCA	chr16:89722012:C:G	IAV	CD4T	-0.0914842699390316	0.0921928911036403	0.22351124412416
FANCA	chr16:89722012:C:G	LPS	NK	-0.0515843851421204	0.0694818416829354	0.297517212191844
FANCA	chr16:89722012:C:G	LPS	CD8T	-0.0512496422986572	0.0661176054350695	0.2879543634758
FANCA	chr16:89722012:C:G	LPS	monocyte	-0.0160858364250645	0.0861975809298822	0.480509646594613
FANCA	chr16:89722012:C:G	LPS	B	-0.0496461190594817	0.0771159224127665	0.3295408972145
FANCA	chr16:89722012:C:G	LPS	CD4T	-0.081367163743736	0.0885112915141357	0.249317176199083
FANCA	chr16:89722012:C:G	Tcruzi	NK	-0.0617277064861262	0.0783444968431438	0.279504174952139
FANCA	chr16:89722012:C:G	Tcruzi	CD8T	-0.0743116815552437	0.0823973158737339	0.248249679681374
FANCA	chr16:89722012:C:G	Tcruzi	monocyte	-0.0322274306573226	0.0845255806452379	0.423390771321509
FANCA	chr16:89722012:C:G	Tcruzi	B	-0.0512197202725272	0.0762085949336164	0.320583841891411
FANCA	chr16:89722012:C:G	Tcruzi	CD4T	-0.089531508588328	0.0971905413738713	0.2448958503768
FANCA	chr16:89731071:C:G	NI	NK	0.0246742448012412	0.0541175562744746	0.461185953694661
FANCA	chr16:89731071:C:G	NI	CD8T	0.0261244175121343	0.0548155901734985	0.45365551742847
FANCA	chr16:89731071:C:G	NI	monocyte	0.0202374890259243	0.0689648946623144	0.495970745510378
FANCA	chr16:89731071:C:G	NI	B	0.013347314049514	0.0550225142892487	0.529017575122093
FANCA	chr16:89731071:C:G	NI	CD4T	0.0529392296121349	0.0781148993252739	0.375064458857396
FANCA	chr16:89731071:C:G	IAV	NK	0.00689599131988876	0.0439489200325983	0.551608220190405
FANCA	chr16:89731071:C:G	IAV	CD8T	0.0096410525009005	0.0404010427843775	0.523832793334523
FANCA	chr16:89731071:C:G	IAV	monocyte	0.0195834813919236	0.0569814709312025	0.502820545954021
FANCA	chr16:89731071:C:G	IAV	B	0.00707082267185034	0.0474554751281693	0.554567583589637
FANCA	chr16:89731071:C:G	IAV	CD4T	0.0408131109983974	0.0601747656524467	0.387851703877644
FANCA	chr16:89731071:C:G	LPS	NK	0.0103719630566105	0.0471593585402657	0.53003287799344
FANCA	chr16:89731071:C:G	LPS	CD8T	0.0168337905141994	0.0454480120114653	0.481956592336278
FANCA	chr16:89731071:C:G	LPS	monocyte	0.011247821011067	0.0681135186762962	0.541360287587182
FANCA	chr16:89731071:C:G	LPS	B	0.0163347986800345	0.0545732050458224	0.509000982702409
FANCA	chr16:89731071:C:G	LPS	CD4T	0.0482654969205678	0.0686570233351231	0.375082421553122
FANCA	chr16:89731071:C:G	Tcruzi	NK	0.018765594196118	0.0516908501981964	0.490551813888816
FANCA	chr16:89731071:C:G	Tcruzi	CD8T	0.0288861053456716	0.054372166366089	0.434306747471469
FANCA	chr16:89731071:C:G	Tcruzi	monocyte	0.0378087716311367	0.0798535848741333	0.443633895392753
FANCA	chr16:89731071:C:G	Tcruzi	B	0.0161244033556715	0.0528334171410087	0.508884896917309
FANCA	chr16:89731071:C:G	Tcruzi	CD4T	0.0429477505395647	0.0687694038724521	0.400335520074185
FANCA	chr16:89776728:G:A	NI	NK	-0.0566407666348685	0.0717042939620779	0.279914734239251
FANCA	chr16:89776728:G:A	NI	CD8T	-0.0635230880515147	0.0749941603772641	0.268288208433609
FANCA	chr16:89776728:G:A	NI	monocyte	-0.00362672009371315	0.0830271266158203	0.525499965683035
FANCA	chr16:89776728:G:A	NI	B	-0.0493264774493261	0.0758541584634813	0.328540764704555
FANCA	chr16:89776728:G:A	NI	CD4T	-0.0852981636081663	0.0945090117069579	0.247018085884698
FANCA	chr16:89776728:G:A	IAV	NK	-0.0474493703296357	0.062519817579064	0.29231386195987
FANCA	chr16:89776728:G:A	IAV	CD8T	-0.0404930937062021	0.0557646216438186	0.301861542013913
FANCA	chr16:89776728:G:A	IAV	monocyte	0.00441571201177886	0.0704645814960243	0.572528182276444
FANCA	chr16:89776728:G:A	IAV	B	-0.047600896304403	0.0685786584297216	0.311783010954763
FANCA	chr16:89776728:G:A	IAV	CD4T	-0.057106130612438	0.0689844674005365	0.279228462271738
FANCA	chr16:89776728:G:A	LPS	NK	-0.0709330023232703	0.0792746136341599	0.235316012163935
FANCA	chr16:89776728:G:A	LPS	CD8T	-0.065239134996907	0.07096443018739	0.235285531595306
FANCA	chr16:89776728:G:A	LPS	monocyte	-0.00640805061527911	0.0825324573388025	0.51739521281797
FANCA	chr16:89776728:G:A	LPS	B	-0.0545250868028426	0.07687416217758	0.302063295257722
FANCA	chr16:89776728:G:A	LPS	CD4T	-0.0938872314906802	0.0932046563716515	0.214926201906134
FANCA	chr16:89776728:G:A	Tcruzi	NK	-0.0532596304759992	0.0711365290139769	0.293565059620013
FANCA	chr16:89776728:G:A	Tcruzi	CD8T	-0.0540963455364525	0.0692211236849741	0.287070259768764
FANCA	chr16:89776728:G:A	Tcruzi	monocyte	-0.0127005122313569	0.0798907960878444	0.500009919313815
FANCA	chr16:89776728:G:A	Tcruzi	B	-0.0549903635960948	0.0765727692978916	0.302977330690002
FANCA	chr16:89776728:G:A	Tcruzi	CD4T	-0.0778378265869141	0.0869660931143338	0.254562762941983
FANCA	chr16:89848397:A:C	NI	NK	0.00848847399336007	0.0525249502036536	0.584616304283118
FANCA	chr16:89848397:A:C	NI	CD8T	-0.0190469094453744	0.054727775815259	0.488906837397009
FANCA	chr16:89848397:A:C	NI	monocyte	-0.0177232427606915	0.0693348119018762	0.50306743847854
FANCA	chr16:89848397:A:C	NI	B	-0.0136704164825413	0.0570016957544111	0.525524339713255
FANCA	chr16:89848397:A:C	NI	CD4T	-0.0431018170181221	0.0737146460059976	0.403541187171357
FANCA	chr16:89848397:A:C	IAV	NK	0.00140391870495075	0.0454555690328809	0.608404530326535
FANCA	chr16:89848397:A:C	IAV	CD8T	-0.011615604743422	0.041849905401786	0.512718866190485
FANCA	chr16:89848397:A:C	IAV	monocyte	-0.00993236131753163	0.0563030193304003	0.549529895685421
FANCA	chr16:89848397:A:C	IAV	B	-0.0134511411099315	0.0495311714762093	0.515545983278562
FANCA	chr16:89848397:A:C	IAV	CD4T	-0.0445299897059409	0.064783544196676	0.375909789273905
FANCA	chr16:89848397:A:C	LPS	NK	0.00424060174608465	0.0500624762223889	0.606140981995309
FANCA	chr16:89848397:A:C	LPS	CD8T	-0.0148120869051791	0.0467326324406483	0.494080840499739
FANCA	chr16:89848397:A:C	LPS	monocyte	-0.015988351477063	0.0687203336896739	0.520885857881833
FANCA	chr16:89848397:A:C	LPS	B	-0.0131160071061715	0.056049340949627	0.521147982950271
FANCA	chr16:89848397:A:C	LPS	CD4T	-0.0597116536439464	0.079793584700412	0.345954581216152
FANCA	chr16:89848397:A:C	Tcruzi	NK	0.00990167819112093	0.0551645455720223	0.577469484845953
FANCA	chr16:89848397:A:C	Tcruzi	CD8T	-0.0165157956221377	0.0522171946606798	0.496993298233269
FANCA	chr16:89848397:A:C	Tcruzi	monocyte	-0.00730592952021349	0.0657392969822304	0.564289850722079
FANCA	chr16:89848397:A:C	Tcruzi	B	-0.0111145234339397	0.0538126979733558	0.53363984155727
FANCA	chr16:89848397:A:C	Tcruzi	CD4T	-0.0372385178313292	0.0672973783101001	0.419936738706733
FANCA	chr16:89849828:G:A	NI	NK	-0.132267739843676	0.0647792268364511	0.0162514292733177
FANCA	chr16:89849828:G:A	NI	CD8T	-0.188527409720105	0.0659959089902079	0.00153922195477174
FANCA	chr16:89849828:G:A	NI	monocyte	-0.168757915659633	0.0855726801213131	0.0177764505812511
FANCA	chr16:89849828:G:A	NI	B	-0.181781811687132	0.0794518664636962	0.005428697220071
FANCA	chr16:89849828:G:A	NI	CD4T	-0.243078006886821	0.0788511391707759	0.000530177476806282
FANCA	chr16:89849828:G:A	IAV	NK	-0.10914626661317	0.057107430467724	0.0256247863783144
FANCA	chr16:89849828:G:A	IAV	CD8T	-0.121453095317424	0.0543542619547571	0.0103932882336869
FANCA	chr16:89849828:G:A	IAV	monocyte	-0.0900075330497992	0.0700940774722752	0.0948789173384159
FANCA	chr16:89849828:G:A	IAV	B	-0.127006668193851	0.0656333797646071	0.0221461210229534
FANCA	chr16:89849828:G:A	IAV	CD4T	-0.23510761097107	0.0638730047856542	2.91199471071923e-05
FANCA	chr16:89849828:G:A	LPS	NK	-0.103906427013987	0.0597197761707586	0.0417487310577329
FANCA	chr16:89849828:G:A	LPS	CD8T	-0.141883481334071	0.0555738471000159	0.005670448657348
FANCA	chr16:89849828:G:A	LPS	monocyte	-0.093651898109502	0.0832480065266168	0.126034018322446
FANCA	chr16:89849828:G:A	LPS	B	-0.169549498559907	0.0742638446143691	0.00696527482490861
FANCA	chr16:89849828:G:A	LPS	CD4T	-0.184014064578653	0.0600753172522445	0.00164362369941018
FANCA	chr16:89849828:G:A	Tcruzi	NK	-0.127532987567348	0.067527949290863	0.0259900023051646
FANCA	chr16:89849828:G:A	Tcruzi	CD8T	-0.186019587259772	0.0649076631120727	0.00124837814341194
FANCA	chr16:89849828:G:A	Tcruzi	monocyte	-0.123478138926287	0.0819263718901478	0.0616120668282764
FANCA	chr16:89849828:G:A	Tcruzi	B	-0.134208350414859	0.0707185826585212	0.0265147191161683
FANCA	chr16:89849828:G:A	Tcruzi	CD4T	-0.237450108507459	0.0755941863736251	0.000335585009845207
FANCA	chr16:89873345:C:T	NI	NK	0.0415468113213935	0.149106173699974	0.388037385926479
FANCA	chr16:89873345:C:T	NI	CD8T	-0.0589647480584588	0.151938742565927	0.352159342583573
FANCA	chr16:89873345:C:T	NI	monocyte	0.865364863209639	0.194386972770296	3.37376629832396e-06
FANCA	chr16:89873345:C:T	NI	B	0.124100006763707	0.17240710674212	0.23405098187485
FANCA	chr16:89873345:C:T	NI	CD4T	0.0883575272044688	0.172735679883602	0.303361537062467
FANCA	chr16:89873345:C:T	IAV	NK	0.207749114891262	0.135928518316496	0.0596329012781372
FANCA	chr16:89873345:C:T	IAV	CD8T	-0.0185181706604193	0.129563077173994	0.446738989641236
FANCA	chr16:89873345:C:T	IAV	monocyte	0.756598190227158	0.172004013143302	3.34641711748678e-06
FANCA	chr16:89873345:C:T	IAV	B	0.0680506973133929	0.153804241275948	0.325213149249003
FANCA	chr16:89873345:C:T	IAV	CD4T	0.0730806636045603	0.121492119963475	0.272791382380577
FANCA	chr16:89873345:C:T	LPS	NK	0.0491922622261999	0.136984568728548	0.357224649922884
FANCA	chr16:89873345:C:T	LPS	CD8T	-0.00390118667852613	0.132296321318735	0.491307414667512
FANCA	chr16:89873345:C:T	LPS	monocyte	1.04222970506791	0.211791164564272	7.92097023760499e-07
FANCA	chr16:89873345:C:T	LPS	B	0.0973180098977127	0.165451897150679	0.275768879379686
FANCA	chr16:89873345:C:T	LPS	CD4T	0.120934297385687	0.130162284926292	0.175986668761724
FANCA	chr16:89873345:C:T	Tcruzi	NK	0.0534588021316014	0.160037924484592	0.366787735664736
FANCA	chr16:89873345:C:T	Tcruzi	CD8T	-0.102160838989125	0.151726932900726	0.252540396217452
FANCA	chr16:89873345:C:T	Tcruzi	monocyte	0.837180156147834	0.197442223506515	7.75495770848683e-06
FANCA	chr16:89873345:C:T	Tcruzi	B	0.141906746849202	0.167712444351692	0.196728789999267
FANCA	chr16:89873345:C:T	Tcruzi	CD4T	0.0943747409158924	0.163296757188609	0.280495288313362
FANCA	chr16:89888482:A:G	NI	NK	-0.0878663236752353	0.086497902444834	0.166529138096069
FANCA	chr16:89888482:A:G	NI	CD8T	-0.136301484923032	0.105575848350549	0.106756379977024
FANCA	chr16:89888482:A:G	NI	monocyte	-0.132880634083934	0.12424751146461	0.144402709085642
FANCA	chr16:89888482:A:G	NI	B	-0.145205151262408	0.120096955850371	0.111673241977184
FANCA	chr16:89888482:A:G	NI	CD4T	-0.149032233046986	0.117497738670228	0.114527005113644
FANCA	chr16:89888482:A:G	IAV	NK	-0.0663936171018017	0.0746352968024999	0.202032387237085
FANCA	chr16:89888482:A:G	IAV	CD8T	-0.0744341248588006	0.0717611473100447	0.161877972356147
FANCA	chr16:89888482:A:G	IAV	monocyte	-0.0813820504412604	0.0933477476221254	0.209884729100308
FANCA	chr16:89888482:A:G	IAV	B	-0.110371463992992	0.0961649842870578	0.12784809074152
FANCA	chr16:89888482:A:G	IAV	CD4T	-0.122059171682915	0.0925779605814088	0.112567010435309
FANCA	chr16:89888482:A:G	LPS	NK	-0.077897035443041	0.0802912811224599	0.18129301385502
FANCA	chr16:89888482:A:G	LPS	CD8T	-0.102291526853165	0.083487577976594	0.122129173204785
FANCA	chr16:89888482:A:G	LPS	monocyte	-0.0833444250774238	0.107830128846378	0.236938225202903
FANCA	chr16:89888482:A:G	LPS	B	-0.158992558436374	0.127802008503786	0.100052124414562
FANCA	chr16:89888482:A:G	LPS	CD4T	-0.107072243492563	0.0922065566871832	0.145677259273192
FANCA	chr16:89888482:A:G	Tcruzi	NK	-0.0757427003000289	0.0853680873885377	0.200997967766563
FANCA	chr16:89888482:A:G	Tcruzi	CD8T	-0.106667545755174	0.0898647141512537	0.133153860850218
FANCA	chr16:89888482:A:G	Tcruzi	monocyte	-0.0920355719302588	0.107785966012096	0.214362312081343
FANCA	chr16:89888482:A:G	Tcruzi	B	-0.127548562924611	0.107851161867815	0.120202828459374
FANCA	chr16:89888482:A:G	Tcruzi	CD4T	-0.139157471868589	0.10995367230238	0.117371731221915
FANCF	chr11:22528848:G:A	NI	NK	0.0787594417937752	0.0917465464831898	0.242452388887948
FANCF	chr11:22528848:G:A	NI	CD8T	0.120498531878775	0.119624382359468	0.195064463486205
FANCF	chr11:22528848:G:A	NI	monocyte	0.0932255764771112	0.114395158241542	0.250696019137868
FANCF	chr11:22528848:G:A	NI	B	0.039808758510674	0.0839072970258351	0.374043014022861
FANCF	chr11:22528848:G:A	NI	CD4T	0.101437835583789	0.114036238966426	0.239170423883918
FANCF	chr11:22528848:G:A	IAV	NK	0.0599023066991687	0.0784653867780608	0.275315388126412
FANCF	chr11:22528848:G:A	IAV	CD8T	0.0753559876224593	0.0835915157467225	0.224859927070505
FANCF	chr11:22528848:G:A	IAV	monocyte	0.0839009472902378	0.100451962257687	0.250605296230867
FANCF	chr11:22528848:G:A	IAV	B	0.0306472188982127	0.0736466713313336	0.39131486226702
FANCF	chr11:22528848:G:A	IAV	CD4T	0.077436319146997	0.0932224615988751	0.260865992353955
FANCF	chr11:22528848:G:A	LPS	NK	0.0655662406041549	0.0841529108280905	0.2690798076668
FANCF	chr11:22528848:G:A	LPS	CD8T	0.0855766818062391	0.0909989299500213	0.21771018754118
FANCF	chr11:22528848:G:A	LPS	monocyte	0.102475809044287	0.120263722498892	0.238983344858881
FANCF	chr11:22528848:G:A	LPS	B	0.0454039898826717	0.0841932151368583	0.351151624940422
FANCF	chr11:22528848:G:A	LPS	CD4T	0.0983649399045139	0.108327163949062	0.234619060764982
FANCF	chr11:22528848:G:A	Tcruzi	NK	0.076895140404792	0.0921649696065016	0.250521494138013
FANCF	chr11:22528848:G:A	Tcruzi	CD8T	0.101419735168719	0.104211699144758	0.209642444779425
FANCF	chr11:22528848:G:A	Tcruzi	monocyte	0.097368361168654	0.115249282227367	0.247390251257632
FANCF	chr11:22528848:G:A	Tcruzi	B	0.0341109611185182	0.0799089942626614	0.387027015042592
FANCF	chr11:22528848:G:A	Tcruzi	CD4T	0.0945156126399818	0.107309983063814	0.244860709419187
FANCF	chr11:22542148:G:C	NI	NK	0.0313779295853129	0.0411133894434071	0.33496322705242
FANCF	chr11:22542148:G:C	NI	CD8T	0.0377975024923781	0.0440987283280794	0.311151445130206
FANCF	chr11:22542148:G:C	NI	monocyte	0.0237186454068972	0.0476831656102165	0.408816306299586
FANCF	chr11:22542148:G:C	NI	B	0.0159404913111538	0.0387493799265954	0.450111557966056
FANCF	chr11:22542148:G:C	NI	CD4T	0.0531846425034999	0.0569894539428665	0.280813525707599
FANCF	chr11:22542148:G:C	IAV	NK	0.0222174407416408	0.0350259938187199	0.376885601771101
FANCF	chr11:22542148:G:C	IAV	CD8T	0.027025065673317	0.0348925836700503	0.330680631514069
FANCF	chr11:22542148:G:C	IAV	monocyte	0.0178681766466349	0.039235798135911	0.444263312007706
FANCF	chr11:22542148:G:C	IAV	B	0.0256655050436794	0.0382396246706046	0.366086773483245
FANCF	chr11:22542148:G:C	IAV	CD4T	0.050770864448938	0.0527233047540954	0.276795173321376
FANCF	chr11:22542148:G:C	LPS	NK	0.0320041169229518	0.0412143905631979	0.326600744408833
FANCF	chr11:22542148:G:C	LPS	CD8T	0.0312245812052504	0.0383701953050604	0.317737014574747
FANCF	chr11:22542148:G:C	LPS	monocyte	0.0119582464146098	0.045194738068862	0.493254320877855
FANCF	chr11:22542148:G:C	LPS	B	0.0242905946691362	0.0404212244832478	0.38722853508043
FANCF	chr11:22542148:G:C	LPS	CD4T	0.0545783574353516	0.0566040226420981	0.273807954718682
FANCF	chr11:22542148:G:C	Tcruzi	NK	0.0287104484337684	0.0404566779604545	0.352090155025148
FANCF	chr11:22542148:G:C	Tcruzi	CD8T	0.0349607746100328	0.0420232211215349	0.317026970519496
FANCF	chr11:22542148:G:C	Tcruzi	monocyte	0.0162746407745857	0.0440734919340141	0.467347467252826
FANCF	chr11:22542148:G:C	Tcruzi	B	0.0183219574499868	0.0374779734912106	0.4254368774833
FANCF	chr11:22542148:G:C	Tcruzi	CD4T	0.0439864038783891	0.0506549906231423	0.306942678908147
FANCF	chr11:22563409:C:A	NI	NK	-0.000387408221120522	0.0455114961718726	0.641595832118279
FANCF	chr11:22563409:C:A	NI	CD8T	-0.0019419934232622	0.0507992185129796	0.639067010694871
FANCF	chr11:22563409:C:A	NI	monocyte	0.0294368639289301	0.0704181785419281	0.478104675800116
FANCF	chr11:22563409:C:A	NI	B	0.0271848257975162	0.0605590929485092	0.494007043860618
FANCF	chr11:22563409:C:A	NI	CD4T	0.00875699041813632	0.0623529782077872	0.588837460778787
FANCF	chr11:22563409:C:A	IAV	NK	-0.00239829971290487	0.0428237636831753	0.633232416459067
FANCF	chr11:22563409:C:A	IAV	CD8T	-0.00262957262493401	0.0395837436449713	0.630273265124361
FANCF	chr11:22563409:C:A	IAV	monocyte	0.0238699652492412	0.057362519751097	0.504001105579976
FANCF	chr11:22563409:C:A	IAV	B	0.0141400205718741	0.0461395566615566	0.542781857082542
FANCF	chr11:22563409:C:A	IAV	CD4T	0.00258196163220673	0.0523511090532867	0.622730599967261
FANCF	chr11:22563409:C:A	LPS	NK	-0.000176506445023159	0.0458609128129882	0.633940080721706
FANCF	chr11:22563409:C:A	LPS	CD8T	0.000751254101803181	0.044097392358069	0.627695610472433
FANCF	chr11:22563409:C:A	LPS	monocyte	0.0352765808957604	0.0740976856496312	0.465406020808354
FANCF	chr11:22563409:C:A	LPS	B	0.0230670307444816	0.0567335904108278	0.504475156391893
FANCF	chr11:22563409:C:A	LPS	CD4T	0.00693182853970217	0.0577710366435229	0.597601767397215
FANCF	chr11:22563409:C:A	Tcruzi	NK	-0.00134273295233096	0.0471302986579416	0.639084533682513
FANCF	chr11:22563409:C:A	Tcruzi	CD8T	0.000270818582903091	0.0486289287719066	0.634761614723007
FANCF	chr11:22563409:C:A	Tcruzi	monocyte	0.0330701427810023	0.0704942718648231	0.479261040512545
FANCF	chr11:22563409:C:A	Tcruzi	B	0.0213198599077064	0.0537716409519628	0.511679839450543
FANCF	chr11:22563409:C:A	Tcruzi	CD4T	0.0063857394902037	0.0583320080069339	0.604863368908005
FANCF	chr11:22565353:T:A	NI	NK	-0.196054340846721	0.109311382358108	0.0217479489838167
FANCF	chr11:22565353:T:A	NI	CD8T	-0.176836682317889	0.0916140679305007	0.0243722521152758
FANCF	chr11:22565353:T:A	NI	monocyte	-0.116615830125404	0.0961611901081599	0.109140259413925
FANCF	chr11:22565353:T:A	NI	B	-0.0807605405425861	0.0825383999431992	0.159525290051784
FANCF	chr11:22565353:T:A	NI	CD4T	-0.107866062751445	0.0912240531361269	0.119738147897187
FANCF	chr11:22565353:T:A	IAV	NK	-0.139333774552427	0.0824645202669325	0.0357827684905696
FANCF	chr11:22565353:T:A	IAV	CD8T	-0.126692754984417	0.0762501015206016	0.0371002278743071
FANCF	chr11:22565353:T:A	IAV	monocyte	-0.0918337671486945	0.0824233933424707	0.128497607912571
FANCF	chr11:22565353:T:A	IAV	B	-0.0636431901799472	0.0746153766350975	0.188736802881996
FANCF	chr11:22565353:T:A	IAV	CD4T	-0.123080003268271	0.0803304636067721	0.0631583714295411
FANCF	chr11:22565353:T:A	LPS	NK	-0.137042142484992	0.0827912670576079	0.0431769010306791
FANCF	chr11:22565353:T:A	LPS	CD8T	-0.124237239841612	0.0745305775877727	0.0459335159908378
FANCF	chr11:22565353:T:A	LPS	monocyte	-0.179848763627558	0.113612092603561	0.0420395307750351
FANCF	chr11:22565353:T:A	LPS	B	-0.0762017392335548	0.0811315361823386	0.169042353074966
FANCF	chr11:22565353:T:A	LPS	CD4T	-0.141349955706281	0.0874322629022956	0.0531233630992924
FANCF	chr11:22565353:T:A	Tcruzi	NK	-0.159805956852796	0.092022965005042	0.0320051610447001
FANCF	chr11:22565353:T:A	Tcruzi	CD8T	-0.149603251686564	0.0818421833412359	0.0327663706947133
FANCF	chr11:22565353:T:A	Tcruzi	monocyte	-0.117014940467463	0.0932860252223407	0.102129692095608
FANCF	chr11:22565353:T:A	Tcruzi	B	-0.0742861859334547	0.0786439809885013	0.167293866070285
FANCF	chr11:22565353:T:A	Tcruzi	CD4T	-0.135173433089004	0.0874971674782885	0.062198191930964
FANCF	chr11:22581180:A:G	NI	NK	0.0340959744413619	0.0445898211718681	0.319420055527644
FANCF	chr11:22581180:A:G	NI	CD8T	0.0569096094076931	0.0567964708009706	0.249955483727066
FANCF	chr11:22581180:A:G	NI	monocyte	-0.0210680510960376	0.0565862729073644	0.455482587184251
FANCF	chr11:22581180:A:G	NI	B	0.00957624059029725	0.0431373368133499	0.499040313351641
FANCF	chr11:22581180:A:G	NI	CD4T	0.0374561863509357	0.052883523901173	0.336045211958886
FANCF	chr11:22581180:A:G	IAV	NK	0.0333536880980696	0.0427494950580145	0.312653101647297
FANCF	chr11:22581180:A:G	IAV	CD8T	0.0514850585279287	0.0533852547640786	0.242681021110976
FANCF	chr11:22581180:A:G	IAV	monocyte	0.00384913762552137	0.0429488809400445	0.55991070937075
FANCF	chr11:22581180:A:G	IAV	B	0.0234328504458906	0.0421010963601922	0.391331623164518
FANCF	chr11:22581180:A:G	IAV	CD4T	0.0395242609004726	0.0480525688957185	0.306364273030899
FANCF	chr11:22581180:A:G	LPS	NK	0.032440910394548	0.0439629873290218	0.324767515439273
FANCF	chr11:22581180:A:G	LPS	CD8T	0.0530940821634005	0.0538418903317506	0.244245947294675
FANCF	chr11:22581180:A:G	LPS	monocyte	-0.0061298752857099	0.0508002572867083	0.55675506673221
FANCF	chr11:22581180:A:G	LPS	B	0.0141022129075289	0.0428813694712539	0.463223869948082
FANCF	chr11:22581180:A:G	LPS	CD4T	0.0411426985750397	0.0512362154030758	0.311121629308092
FANCF	chr11:22581180:A:G	Tcruzi	NK	0.03269418614633	0.0449250202456054	0.329838297047332
FANCF	chr11:22581180:A:G	Tcruzi	CD8T	0.0482790042204158	0.0505585264706505	0.264126271111445
FANCF	chr11:22581180:A:G	Tcruzi	monocyte	-0.00404711551581086	0.0487093807692676	0.572435682250051
FANCF	chr11:22581180:A:G	Tcruzi	B	0.00924195323577494	0.0409447755984849	0.497252387520868
FANCF	chr11:22581180:A:G	Tcruzi	CD4T	0.0453540426840524	0.0534606878812226	0.29884163890299
FANCF	chr11:22586194:G:A	NI	NK	-0.147521688328206	0.0718485989254195	0.0137760246841474
FANCF	chr11:22586194:G:A	NI	CD8T	-0.208904885926881	0.0738840095754838	0.00113965606532296
FANCF	chr11:22586194:G:A	NI	monocyte	-0.0317130240725506	0.0899081972931296	0.350310287833634
FANCF	chr11:22586194:G:A	NI	B	-0.162067415626909	0.0765676818088925	0.012877945015727
FANCF	chr11:22586194:G:A	NI	CD4T	-0.184047362063709	0.0790304529074612	0.0100777093685418
FANCF	chr11:22586194:G:A	IAV	NK	-0.0925268483645502	0.066137954304162	0.0770234136368913
FANCF	chr11:22586194:G:A	IAV	CD8T	-0.158803995864079	0.0688840055701711	0.00389830549267522
FANCF	chr11:22586194:G:A	IAV	monocyte	-0.0446616282992382	0.0777192328505119	0.276930034532616
FANCF	chr11:22586194:G:A	IAV	B	-0.168742935141612	0.0772357463195926	0.00590686261968043
FANCF	chr11:22586194:G:A	IAV	CD4T	-0.133322708788423	0.0695787178690706	0.0308038319129474
FANCF	chr11:22586194:G:A	LPS	NK	-0.108529098080931	0.0691982927864634	0.0567899618975567
FANCF	chr11:22586194:G:A	LPS	CD8T	-0.214939426626628	0.0803722776710795	0.000624713188857484
FANCF	chr11:22586194:G:A	LPS	monocyte	-0.000757814499791647	0.0928606369043559	0.482831894466259
FANCF	chr11:22586194:G:A	LPS	B	-0.19275312207117	0.0818623906832294	0.00396017887632549
FANCF	chr11:22586194:G:A	LPS	CD4T	-0.19919109679647	0.0765802908839494	0.00323692950325838
FANCF	chr11:22586194:G:A	Tcruzi	NK	-0.122195726073529	0.0714993786104113	0.0410352046486039
FANCF	chr11:22586194:G:A	Tcruzi	CD8T	-0.206056697861218	0.0738055618250755	0.0010940838423088
FANCF	chr11:22586194:G:A	Tcruzi	monocyte	-0.0595733554222396	0.0857359813525938	0.239102408899146
FANCF	chr11:22586194:G:A	Tcruzi	B	-0.144865587752299	0.0725303313668595	0.0190191763580332
FANCF	chr11:22586194:G:A	Tcruzi	CD4T	-0.183192577115247	0.0758852689704826	0.00763654794943847
FANCF	chr11:22637751:G:A	NI	NK	0.0531567091714373	0.0893994556478683	0.382923597789099
FANCF	chr11:22637751:G:A	NI	CD8T	0.0505632308901076	0.0895004481716728	0.402135171333646
FANCF	chr11:22637751:G:A	NI	monocyte	-0.0336120404536904	0.101830473586765	0.479977311515036
FANCF	chr11:22637751:G:A	NI	B	0.0292871847252336	0.0794675479747188	0.473369121622011
FANCF	chr11:22637751:G:A	NI	CD4T	0.0529082866441999	0.103859601600926	0.417230984385143
FANCF	chr11:22637751:G:A	IAV	NK	0.0443025631683916	0.0790568300079	0.397937251225386
FANCF	chr11:22637751:G:A	IAV	CD8T	0.0370559136944433	0.0691728242371896	0.409233678629011
FANCF	chr11:22637751:G:A	IAV	monocyte	-0.0302787658451685	0.0862216658827344	0.490073695709477
FANCF	chr11:22637751:G:A	IAV	B	0.0272736740277753	0.0705899847356744	0.467218844846043
FANCF	chr11:22637751:G:A	IAV	CD4T	0.0393505615776544	0.0850482759108236	0.4401057688432
FANCF	chr11:22637751:G:A	LPS	NK	0.0466795483475907	0.0838384910104365	0.397456666199852
FANCF	chr11:22637751:G:A	LPS	CD8T	0.0448106005773728	0.079492043058526	0.397274581954242
FANCF	chr11:22637751:G:A	LPS	monocyte	-0.0310866029539385	0.0986661654854414	0.493910202770192
FANCF	chr11:22637751:G:A	LPS	B	0.031820510084933	0.0807076558686076	0.461466809598688
FANCF	chr11:22637751:G:A	LPS	CD4T	0.0379551826590406	0.0909301904468476	0.451806477561679
FANCF	chr11:22637751:G:A	Tcruzi	NK	0.0542863986733636	0.0919703815421943	0.383390503421177
FANCF	chr11:22637751:G:A	Tcruzi	CD8T	0.0475058787784817	0.0854882045558751	0.404130157061721
FANCF	chr11:22637751:G:A	Tcruzi	monocyte	-0.0269174180076246	0.0942971294210421	0.510911382157364
FANCF	chr11:22637751:G:A	Tcruzi	B	0.0222084248262977	0.0731987403847912	0.492826609127426
FANCF	chr11:22637751:G:A	Tcruzi	CD4T	0.0496884485617913	0.0979879292260535	0.423491330761219
FANCF	chr11:22668658:T:C	NI	NK	-0.0453472827233763	0.0663929032090548	0.366668745659306
FANCF	chr11:22668658:T:C	NI	CD8T	-0.0460723119981309	0.0675680455991086	0.374621130390146
FANCF	chr11:22668658:T:C	NI	monocyte	-0.0309401675289209	0.0711783691203766	0.438689227289084
FANCF	chr11:22668658:T:C	NI	B	-0.0277016449733547	0.0594337622181613	0.450499340092348
FANCF	chr11:22668658:T:C	NI	CD4T	-0.0227424846673026	0.0677121079713785	0.481494637201458
FANCF	chr11:22668658:T:C	IAV	NK	-0.0401814069204915	0.0601925770759538	0.372794698785727
FANCF	chr11:22668658:T:C	IAV	CD8T	-0.038199839297913	0.0565696587751623	0.368610678456727
FANCF	chr11:22668658:T:C	IAV	monocyte	-0.0190133139246489	0.0569799795470575	0.497473369466226
FANCF	chr11:22668658:T:C	IAV	B	-0.0263224688059792	0.0533789280074068	0.440444938650844
FANCF	chr11:22668658:T:C	IAV	CD4T	-0.0340117479370888	0.0616100960100198	0.422807862612489
FANCF	chr11:22668658:T:C	LPS	NK	-0.0433181379127972	0.0643467157730401	0.368676049885618
FANCF	chr11:22668658:T:C	LPS	CD8T	-0.0313132988453097	0.0538003559175318	0.40551812981776
FANCF	chr11:22668658:T:C	LPS	monocyte	-0.0278417516713957	0.0698570804951577	0.466016067998245
FANCF	chr11:22668658:T:C	LPS	B	-0.0269302514332254	0.0585120170378024	0.448705749103978
FANCF	chr11:22668658:T:C	LPS	CD4T	-0.0285180756523443	0.0637532061279034	0.453273210019736
FANCF	chr11:22668658:T:C	Tcruzi	NK	-0.0443265647517059	0.0662998166506562	0.37211956942057
FANCF	chr11:22668658:T:C	Tcruzi	CD8T	-0.039300236404505	0.0614596164423411	0.38968213197695
FANCF	chr11:22668658:T:C	Tcruzi	monocyte	-0.00775206924248424	0.0661016234520425	0.553627627186751
FANCF	chr11:22668658:T:C	Tcruzi	B	-0.0309528154441777	0.0590887775711465	0.429287581991539
FANCF	chr11:22668658:T:C	Tcruzi	CD4T	-0.0324000432154717	0.0657282174330061	0.441501055981725
FANCF	chr11:22688837:C:A	NI	NK	-0.00750662689923344	0.0222563975524038	0.673418369861221
FANCF	chr11:22688837:C:A	NI	CD8T	-0.00265139182927853	0.0200761531874281	0.727566653608754
FANCF	chr11:22688837:C:A	NI	monocyte	-0.0180648532286213	0.0368714711096735	0.550266952303249
FANCF	chr11:22688837:C:A	NI	B	-0.00473692845534178	0.0216755455448719	0.706351760399285
FANCF	chr11:22688837:C:A	NI	CD4T	-0.00131590984323557	0.0252416195042446	0.73397097668705
FANCF	chr11:22688837:C:A	IAV	NK	-0.00143153861870452	0.0180003223632051	0.738673743971647
FANCF	chr11:22688837:C:A	IAV	CD8T	-0.00309596642556605	0.0169026979633977	0.71522413500737
FANCF	chr11:22688837:C:A	IAV	monocyte	-0.00102396154785118	0.0210497806432134	0.747482030373592
FANCF	chr11:22688837:C:A	IAV	B	-0.0026390640696144	0.0187649497507009	0.725138776641003
FANCF	chr11:22688837:C:A	IAV	CD4T	-0.00424138759035839	0.0211569045228311	0.712989836823621
FANCF	chr11:22688837:C:A	LPS	NK	-0.00370795390936762	0.0203765723115538	0.705009731349892
FANCF	chr11:22688837:C:A	LPS	CD8T	-0.00296272571416707	0.0190037147267819	0.711298784420162
FANCF	chr11:22688837:C:A	LPS	monocyte	0.00643826230448316	0.0322602246223057	0.691852995106325
FANCF	chr11:22688837:C:A	LPS	B	-0.00272601930502299	0.021460908713647	0.719178665784703
FANCF	chr11:22688837:C:A	LPS	CD4T	-0.000101239236212374	0.0229185307962744	0.750941374836042
FANCF	chr11:22688837:C:A	Tcruzi	NK	-0.00510664171442149	0.0208974601903241	0.693136837765836
FANCF	chr11:22688837:C:A	Tcruzi	CD8T	-0.00554729026821286	0.0208083236578117	0.688540817591626
FANCF	chr11:22688837:C:A	Tcruzi	monocyte	-0.00848415716327849	0.0271144042494931	0.668110460943324
FANCF	chr11:22688837:C:A	Tcruzi	B	-0.00788270154964292	0.0233611739439401	0.667071159562279
FANCF	chr11:22688837:C:A	Tcruzi	CD4T	-0.00466806456694755	0.0234342613885211	0.706881137004096
FANCF	chr11:22693859:G:A	NI	NK	-0.0136930478171405	0.060710265292896	0.451669806827777
FANCF	chr11:22693859:G:A	NI	CD8T	-0.0670749078207339	0.0726731090949105	0.226251257246498
FANCF	chr11:22693859:G:A	NI	monocyte	0.0372778670429071	0.0806382821553916	0.376162130083379
FANCF	chr11:22693859:G:A	NI	B	0.043317346510553	0.0757543008139159	0.353411343759566
FANCF	chr11:22693859:G:A	NI	CD4T	-0.132982557579201	0.112214188032075	0.147195960064693
FANCF	chr11:22693859:G:A	IAV	NK	-0.000551662353657363	0.0582278315712434	0.52415505207522
FANCF	chr11:22693859:G:A	IAV	CD8T	-0.0302239870612599	0.0546016923427266	0.338057207888254
FANCF	chr11:22693859:G:A	IAV	monocyte	0.018079308101322	0.0668668521448111	0.445462861808291
FANCF	chr11:22693859:G:A	IAV	B	0.0218928912455987	0.0618161809858587	0.428554254233934
FANCF	chr11:22693859:G:A	IAV	CD4T	-0.0636721204434265	0.0725120356114788	0.240320585251723
FANCF	chr11:22693859:G:A	LPS	NK	-0.0201315004382231	0.0612196410262144	0.417991409196653
FANCF	chr11:22693859:G:A	LPS	CD8T	-0.0400742186937466	0.0599977771464373	0.300668479366559
FANCF	chr11:22693859:G:A	LPS	monocyte	0.0607157218499199	0.0881475275142818	0.300286088668852
FANCF	chr11:22693859:G:A	LPS	B	0.0445673855382806	0.0755084236052851	0.345027687582835
FANCF	chr11:22693859:G:A	LPS	CD4T	-0.0889408765166158	0.0860938018973008	0.195969443845804
FANCF	chr11:22693859:G:A	Tcruzi	NK	-0.0176761948546668	0.062790228331499	0.432941101888729
FANCF	chr11:22693859:G:A	Tcruzi	CD8T	-0.0595642629376821	0.0685874632965731	0.241435290478943
FANCF	chr11:22693859:G:A	Tcruzi	monocyte	0.0578137332749437	0.084332889492477	0.305459098402215
FANCF	chr11:22693859:G:A	Tcruzi	B	0.048396087695285	0.0755674459583341	0.326848656709136
FANCF	chr11:22693859:G:A	Tcruzi	CD4T	-0.0952589604675612	0.0889658025031779	0.187132206136152
FANCF	chr11:22699451:A:G	NI	NK	-0.0254118670994305	0.0550889248162778	0.479345315419568
FANCF	chr11:22699451:A:G	NI	CD8T	-0.0278585477626227	0.059248445165561	0.478154801934592
FANCF	chr11:22699451:A:G	NI	monocyte	-0.017676730574303	0.0662912164425669	0.520973111431917
FANCF	chr11:22699451:A:G	NI	B	-0.00864823693107532	0.0529437722940014	0.574346292762186
FANCF	chr11:22699451:A:G	NI	CD4T	-0.0350198059256351	0.0732306547122344	0.467099362891694
FANCF	chr11:22699451:A:G	IAV	NK	-0.0242393420970784	0.0517386487211329	0.47600528021698
FANCF	chr11:22699451:A:G	IAV	CD8T	-0.021586532658532	0.0465618427122488	0.478062696808389
FANCF	chr11:22699451:A:G	IAV	monocyte	-0.0123566149382522	0.0537163432868563	0.558954241147911
FANCF	chr11:22699451:A:G	IAV	B	-0.0144864685558494	0.0474550753932564	0.533458160124787
FANCF	chr11:22699451:A:G	IAV	CD4T	-0.0329485558572913	0.0640853327886044	0.462467999964534
FANCF	chr11:22699451:A:G	LPS	NK	-0.0177078436419508	0.0505320147317254	0.511544617903838
FANCF	chr11:22699451:A:G	LPS	CD8T	-0.0214872042388516	0.0503801358902604	0.487264317037809
FANCF	chr11:22699451:A:G	LPS	monocyte	-0.0171449107471812	0.0656745917002232	0.536464302549058
FANCF	chr11:22699451:A:G	LPS	B	-0.0172536062135291	0.0544390138402149	0.52556557820425
FANCF	chr11:22699451:A:G	LPS	CD4T	-0.0369216187729157	0.0710592707305335	0.456425999162731
FANCF	chr11:22699451:A:G	Tcruzi	NK	-0.0250950532900117	0.0560371077709245	0.482596920326547
FANCF	chr11:22699451:A:G	Tcruzi	CD8T	-0.025192819885341	0.0562443532005129	0.483749546997281
FANCF	chr11:22699451:A:G	Tcruzi	monocyte	-0.00834295457096139	0.0622163440094901	0.580700478006226
FANCF	chr11:22699451:A:G	Tcruzi	B	-0.0142369847873728	0.0513371985559876	0.54050027905021
FANCF	chr11:22699451:A:G	Tcruzi	CD4T	-0.0353671079916501	0.0705258230498024	0.465904559514488
FANCF	chr11:22707988:A:G	NI	NK	0.0451178541690157	0.0702159137019324	0.309604909056275
FANCF	chr11:22707988:A:G	NI	CD8T	0.0286015133188531	0.0728342392208462	0.382746470568403
FANCF	chr11:22707988:A:G	NI	monocyte	0.100125237633036	0.103711083948412	0.20025707385692
FANCF	chr11:22707988:A:G	NI	B	0.0359744941749617	0.074833988707314	0.357065542043953
FANCF	chr11:22707988:A:G	NI	CD4T	0.0656574850834547	0.0888639265733435	0.280036902185303
FANCF	chr11:22707988:A:G	IAV	NK	0.0646256340431033	0.076027710826436	0.236655580420503
FANCF	chr11:22707988:A:G	IAV	CD8T	0.0266959725934697	0.0594553293418283	0.364000930045591
FANCF	chr11:22707988:A:G	IAV	monocyte	0.104892483196869	0.101184500388587	0.180027228986984
FANCF	chr11:22707988:A:G	IAV	B	0.0555365091832695	0.0720232922320271	0.265671817471557
FANCF	chr11:22707988:A:G	IAV	CD4T	0.0880917821024584	0.0895635039959061	0.206010577605722
FANCF	chr11:22707988:A:G	LPS	NK	0.0665508249228278	0.0788717254625005	0.239149153427136
FANCF	chr11:22707988:A:G	LPS	CD8T	0.0364504975553728	0.0650104983268762	0.329363384091645
FANCF	chr11:22707988:A:G	LPS	monocyte	0.121049279267457	0.1165681490915	0.175856239822581
FANCF	chr11:22707988:A:G	LPS	B	0.0714363802364872	0.0842138532601646	0.239691503616079
FANCF	chr11:22707988:A:G	LPS	CD4T	0.0849993472634455	0.0912045198207981	0.222104527803744
FANCF	chr11:22707988:A:G	Tcruzi	NK	0.0492127695599815	0.0733987231950255	0.299255513929958
FANCF	chr11:22707988:A:G	Tcruzi	CD8T	0.0465317923843326	0.0707698624408872	0.305441865957086
FANCF	chr11:22707988:A:G	Tcruzi	monocyte	0.107214291799047	0.105696975990976	0.191567340920626
FANCF	chr11:22707988:A:G	Tcruzi	B	0.0590184706041766	0.0769201368229664	0.268076687209348
FANCF	chr11:22707988:A:G	Tcruzi	CD4T	0.0758651022909875	0.0885623304894108	0.246532482671483
FANCI	chr15:89155324:C:G	NI	NK	0.00152347234135242	0.0486484357113498	0.597004798239541
FANCI	chr15:89155324:C:G	NI	CD8T	0.00403196054607583	0.0513733676495767	0.588040538235447
FANCI	chr15:89155324:C:G	NI	monocyte	0.0170447275224929	0.0669611057212074	0.491450472131881
FANCI	chr15:89155324:C:G	NI	B	0.0344347307702767	0.0620445132908399	0.422937822396253
FANCI	chr15:89155324:C:G	NI	CD4T	-0.00664209839827494	0.0625494859345877	0.581862559080059
FANCI	chr15:89155324:C:G	IAV	NK	0.0171179499682675	0.0490452612092883	0.501192467248114
FANCI	chr15:89155324:C:G	IAV	CD8T	0.00424063184579843	0.0416912538705991	0.579556924933497
FANCI	chr15:89155324:C:G	IAV	monocyte	0.0244571675945776	0.0562170048887069	0.460449420837794
FANCI	chr15:89155324:C:G	IAV	B	0.0293303571796538	0.0543765934044566	0.427353851143221
FANCI	chr15:89155324:C:G	IAV	CD4T	-0.0188829501817684	0.0589312744581106	0.52215603481284
FANCI	chr15:89155324:C:G	LPS	NK	0.00304150960098099	0.0485380069073682	0.583247392077202
FANCI	chr15:89155324:C:G	LPS	CD8T	0.00232141841296268	0.0455874863984061	0.590546503898864
FANCI	chr15:89155324:C:G	LPS	monocyte	0.0617589740869144	0.0865680874209576	0.341923072222496
FANCI	chr15:89155324:C:G	LPS	B	0.0435754130542834	0.0682828789929918	0.386630488957186
FANCI	chr15:89155324:C:G	LPS	CD4T	-0.0168179628195079	0.0621768393920268	0.535191925855265
FANCI	chr15:89155324:C:G	Tcruzi	NK	0.00910291429278283	0.0504139553518491	0.552057205654315
FANCI	chr15:89155324:C:G	Tcruzi	CD8T	0.00701918830488751	0.049972753046941	0.567761259115193
FANCI	chr15:89155324:C:G	Tcruzi	monocyte	0.047611979760597	0.0747279149656	0.385541485199077
FANCI	chr15:89155324:C:G	Tcruzi	B	0.0425778861764195	0.0661849464636092	0.385713022405508
FANCI	chr15:89155324:C:G	Tcruzi	CD4T	-0.0101229399331886	0.0597197621265023	0.568094127602757
FANCI	chr15:89168127:G:A	NI	NK	-0.00135692080793346	0.0580027485888161	0.627053449225996
FANCI	chr15:89168127:G:A	NI	CD8T	0.0116404124186125	0.0682937592506149	0.579891443347144
FANCI	chr15:89168127:G:A	NI	monocyte	-0.0238947927948307	0.0836184449037483	0.518600554327715
FANCI	chr15:89168127:G:A	NI	B	0.00203942170426115	0.0642169254533621	0.621714444025443
FANCI	chr15:89168127:G:A	NI	CD4T	0.0270017515177809	0.0909768208109919	0.530572250590039
FANCI	chr15:89168127:G:A	IAV	NK	-0.000957142138763373	0.0539423176090121	0.62800723930361
FANCI	chr15:89168127:G:A	IAV	CD8T	0.000269789812760397	0.0501049242461862	0.626114622196116
FANCI	chr15:89168127:G:A	IAV	monocyte	-0.0235295212896855	0.0719956467042876	0.526154357107057
FANCI	chr15:89168127:G:A	IAV	B	-0.00413787824048508	0.0559078427343434	0.611358071073282
FANCI	chr15:89168127:G:A	IAV	CD4T	0.00863835547394485	0.070285386372538	0.592905547630099
FANCI	chr15:89168127:G:A	LPS	NK	-0.00274553409937109	0.0586379310219679	0.615619449217467
FANCI	chr15:89168127:G:A	LPS	CD8T	0.00436364850649455	0.0575337095667561	0.602659944349928
FANCI	chr15:89168127:G:A	LPS	monocyte	-0.027656618202096	0.0853442653194205	0.51435277376091
FANCI	chr15:89168127:G:A	LPS	B	0.00018456746874179	0.0638278922675048	0.625857791625637
FANCI	chr15:89168127:G:A	LPS	CD4T	0.0120904687281943	0.0781811846614122	0.580032470203681
FANCI	chr15:89168127:G:A	Tcruzi	NK	-0.00162450070308022	0.0598370332293336	0.624205397404384
FANCI	chr15:89168127:G:A	Tcruzi	CD8T	0.00839078070438913	0.064656680649759	0.589992720089301
FANCI	chr15:89168127:G:A	Tcruzi	monocyte	-0.0293820516543022	0.0846068882747991	0.514289646559233
FANCI	chr15:89168127:G:A	Tcruzi	B	-0.00151201620715768	0.0608550977680464	0.62358782491849
FANCI	chr15:89168127:G:A	Tcruzi	CD4T	0.021468806458086	0.0831717211045256	0.551589201430561
FANCI	chr15:89221192:G:A	NI	NK	0.0179930448231554	0.0455426838840943	0.330327229618502
FANCI	chr15:89221192:G:A	NI	CD8T	0.0636596764053689	0.046754804127855	0.0875502319792495
FANCI	chr15:89221192:G:A	NI	monocyte	0.0812637449393659	0.0572955089620384	0.0753945565986973
FANCI	chr15:89221192:G:A	NI	B	0.0374631036835424	0.0500946956713597	0.217000998765722
FANCI	chr15:89221192:G:A	NI	CD4T	0.130488792124822	0.0611679744491273	0.0187211178318224
FANCI	chr15:89221192:G:A	IAV	NK	0.0228627656175501	0.0429490277014763	0.28313567858709
FANCI	chr15:89221192:G:A	IAV	CD8T	0.0444519245856967	0.0399795530503752	0.125778538176702
FANCI	chr15:89221192:G:A	IAV	monocyte	0.0896361952296227	0.0556983448619367	0.0436948647770663
FANCI	chr15:89221192:G:A	IAV	B	0.0658441482069291	0.0475169419967513	0.0729498338654716
FANCI	chr15:89221192:G:A	IAV	CD4T	0.123029044543253	0.0563628916230857	0.016527021426333
FANCI	chr15:89221192:G:A	LPS	NK	0.029803687222483	0.0451155683742508	0.244555254453828
FANCI	chr15:89221192:G:A	LPS	CD8T	0.0534001351561969	0.0423178089744041	0.101096502631372
FANCI	chr15:89221192:G:A	LPS	monocyte	0.0728023483334644	0.0578847702035124	0.101159088103224
FANCI	chr15:89221192:G:A	LPS	B	0.0654934833765358	0.0501148285920916	0.090938464952999
FANCI	chr15:89221192:G:A	LPS	CD4T	0.146533310668509	0.0646738540581329	0.0143549172601748
FANCI	chr15:89221192:G:A	Tcruzi	NK	0.0267917040015757	0.0467352563857727	0.272408378569079
FANCI	chr15:89221192:G:A	Tcruzi	CD8T	0.0602774754317619	0.0454635241488757	0.0925479506572649
FANCI	chr15:89221192:G:A	Tcruzi	monocyte	0.0918933117263154	0.0581833824871382	0.0523198725718818
FANCI	chr15:89221192:G:A	Tcruzi	B	0.0647029302719383	0.0489418104547193	0.0867605446813001
FANCI	chr15:89221192:G:A	Tcruzi	CD4T	0.121648743783801	0.0574805144687173	0.019857466870775
FANCI	chr15:89221931:C:G	NI	NK	-0.0289608468787598	0.0656574443740209	0.464509391476761
FANCI	chr15:89221931:C:G	NI	CD8T	-0.0334989774211596	0.0722767362481237	0.458103933968505
FANCI	chr15:89221931:C:G	NI	monocyte	-0.059243063673292	0.0998364136406552	0.375644018635557
FANCI	chr15:89221931:C:G	NI	B	-0.00128980095041722	0.0654576715620777	0.596554554868162
FANCI	chr15:89221931:C:G	NI	CD4T	-0.0412341797606142	0.0888953288799347	0.451091362841574
FANCI	chr15:89221931:C:G	IAV	NK	-0.0150018613988548	0.0557260072928807	0.518002357798406
FANCI	chr15:89221931:C:G	IAV	CD8T	-0.0238488939451036	0.0556147838887563	0.467825939416551
FANCI	chr15:89221931:C:G	IAV	monocyte	-0.0335328907560753	0.0721031480659551	0.454221233388666
FANCI	chr15:89221931:C:G	IAV	B	0.00467986668558799	0.0591292900079612	0.61185871934772
FANCI	chr15:89221931:C:G	IAV	CD4T	-0.0272700428051373	0.0716070040799589	0.485477795630419
FANCI	chr15:89221931:C:G	LPS	NK	-0.0219120573766875	0.0617839783629854	0.488129228263601
FANCI	chr15:89221931:C:G	LPS	CD8T	-0.0312982318950472	0.0648641456961333	0.445613460122051
FANCI	chr15:89221931:C:G	LPS	monocyte	-0.0492914944539019	0.0931096738755791	0.41681722452595
FANCI	chr15:89221931:C:G	LPS	B	-0.00816954641529848	0.064367133716572	0.561774619562064
FANCI	chr15:89221931:C:G	LPS	CD4T	-0.0339484902409849	0.0806867527102191	0.468347339823494
FANCI	chr15:89221931:C:G	Tcruzi	NK	-0.0249127050243838	0.0644929694207746	0.48178387439708
FANCI	chr15:89221931:C:G	Tcruzi	CD8T	-0.0391739727434275	0.0749526438724791	0.434627059277139
FANCI	chr15:89221931:C:G	Tcruzi	monocyte	-0.0374690120956942	0.0818408392764228	0.453508435171106
FANCI	chr15:89221931:C:G	Tcruzi	B	-0.000333535128847627	0.0623858993286606	0.598946499577666
FANCI	chr15:89221931:C:G	Tcruzi	CD4T	-0.030590355988757	0.0793163481195362	0.48309381497227
FANCI	chr15:89229782:G:A	NI	NK	-0.0552767250759153	0.0915683960107537	0.379767881384343
FANCI	chr15:89229782:G:A	NI	CD8T	-0.0449685760081877	0.0875145600330984	0.422329771965581
FANCI	chr15:89229782:G:A	NI	monocyte	-0.0336721194477441	0.0946230871153916	0.460106403159537
FANCI	chr15:89229782:G:A	NI	B	-0.0388775492812171	0.0856513464324097	0.442697436012026
FANCI	chr15:89229782:G:A	NI	CD4T	-0.0292058090279246	0.0964818554216352	0.485497631766769
FANCI	chr15:89229782:G:A	IAV	NK	-0.0557486775636299	0.0899672363111958	0.368998828784686
FANCI	chr15:89229782:G:A	IAV	CD8T	-0.0414839449862841	0.0740867052033679	0.398779068333418
FANCI	chr15:89229782:G:A	IAV	monocyte	-0.0330546940200871	0.0820476304115479	0.461470977681415
FANCI	chr15:89229782:G:A	IAV	B	-0.042222267573154	0.0814185153905128	0.415253637105546
FANCI	chr15:89229782:G:A	IAV	CD4T	-0.0406662579449626	0.0882483505406905	0.441317070961162
FANCI	chr15:89229782:G:A	LPS	NK	-0.0593929671888511	0.0957067520901828	0.367720877578535
FANCI	chr15:89229782:G:A	LPS	CD8T	-0.0370631154104502	0.0753749116529299	0.425353556294254
FANCI	chr15:89229782:G:A	LPS	monocyte	-0.0292348646124716	0.0929784215019296	0.480917505615168
FANCI	chr15:89229782:G:A	LPS	B	-0.0341366008762891	0.0822691883489799	0.4526221949003
FANCI	chr15:89229782:G:A	LPS	CD4T	-0.034611943852887	0.0922564048763652	0.466570827269322
FANCI	chr15:89229782:G:A	Tcruzi	NK	-0.062619385248023	0.100664511628907	0.366993525210857
FANCI	chr15:89229782:G:A	Tcruzi	CD8T	-0.0344470575725422	0.0798401498924666	0.448126989629938
FANCI	chr15:89229782:G:A	Tcruzi	monocyte	-0.0455679717927956	0.098528200962527	0.436754281161567
FANCI	chr15:89229782:G:A	Tcruzi	B	-0.0339058373499349	0.0798685258423508	0.451347165950921
FANCI	chr15:89229782:G:A	Tcruzi	CD4T	-0.0241452700464056	0.0913175808629646	0.500662711412233
FANCI	chr15:89236448:G:A	NI	NK	0.0131089503520964	0.0532359742471118	0.551378234065924
FANCI	chr15:89236448:G:A	NI	CD8T	0.033662796794497	0.0709557520114006	0.475026195476765
FANCI	chr15:89236448:G:A	NI	monocyte	0.0227514282788028	0.0751218037963508	0.510963627780534
FANCI	chr15:89236448:G:A	NI	B	0.0138779881173234	0.0588018590674503	0.555944603001908
FANCI	chr15:89236448:G:A	NI	CD4T	0.0346413834762795	0.0816043456973936	0.485672742339429
FANCI	chr15:89236448:G:A	IAV	NK	0.00814112031914096	0.0488182536667672	0.573633996800251
FANCI	chr15:89236448:G:A	IAV	CD8T	0.0187349102466021	0.0493420842043267	0.508138565780211
FANCI	chr15:89236448:G:A	IAV	monocyte	0.0133524689144398	0.0597367494245129	0.560110576422203
FANCI	chr15:89236448:G:A	IAV	B	0.00736681794049332	0.0500489274689975	0.58112445188858
FANCI	chr15:89236448:G:A	IAV	CD4T	0.0284940371352342	0.0687186426630236	0.49721383621163
FANCI	chr15:89236448:G:A	LPS	NK	0.0148590092753934	0.0541702514541926	0.537921313919302
FANCI	chr15:89236448:G:A	LPS	CD8T	0.0228513425658359	0.056640092195263	0.495883193490052
FANCI	chr15:89236448:G:A	LPS	monocyte	0.0132277542058655	0.0712165436490462	0.557398798760245
FANCI	chr15:89236448:G:A	LPS	B	0.0159803388228195	0.0593062353249567	0.54092500684873
FANCI	chr15:89236448:G:A	LPS	CD4T	0.0329373732631406	0.0766547894661288	0.487327780675021
FANCI	chr15:89236448:G:A	Tcruzi	NK	0.0133813019171446	0.0548689633271506	0.550392168058295
FANCI	chr15:89236448:G:A	Tcruzi	CD8T	0.025946070888071	0.0631311749263109	0.497059624246664
FANCI	chr15:89236448:G:A	Tcruzi	monocyte	0.0222468577517547	0.0723302747375967	0.529151841493351
FANCI	chr15:89236448:G:A	Tcruzi	B	0.00978988912907742	0.0550770220392309	0.570752770436472
FANCI	chr15:89236448:G:A	Tcruzi	CD4T	0.0318726640015037	0.0763153140586615	0.495058318414734
FANCI	chr15:89244276:C:G	NI	NK	-0.0208720278744093	0.0399062111283013	0.406854818432791
FANCI	chr15:89244276:C:G	NI	CD8T	-0.0257671057721884	0.0429200569399654	0.384004482179639
FANCI	chr15:89244276:C:G	NI	monocyte	-0.0354723601785037	0.0539806913723522	0.347137886793409
FANCI	chr15:89244276:C:G	NI	B	-0.0367358312964453	0.0486059919650319	0.329604634987364
FANCI	chr15:89244276:C:G	NI	CD4T	-0.0282211941762938	0.0506670412827389	0.392183209103571
FANCI	chr15:89244276:C:G	IAV	NK	-0.0279034479683608	0.0408702840356553	0.353360077322662
FANCI	chr15:89244276:C:G	IAV	CD8T	-0.0168613088648736	0.0344107318701887	0.414693864505932
FANCI	chr15:89244276:C:G	IAV	monocyte	-0.0245368524089145	0.0442300811593914	0.396491635891123
FANCI	chr15:89244276:C:G	IAV	B	-0.0450860499550763	0.0513047216873801	0.282515855619739
FANCI	chr15:89244276:C:G	IAV	CD4T	-0.0346743121167358	0.0471753568854183	0.341163825335832
FANCI	chr15:89244276:C:G	LPS	NK	-0.030055403777505	0.0431717939735527	0.342532337737294
FANCI	chr15:89244276:C:G	LPS	CD8T	-0.0187307730611082	0.0373569856361119	0.403823107434415
FANCI	chr15:89244276:C:G	LPS	monocyte	-0.037628950056558	0.0548209463542681	0.341188282320911
FANCI	chr15:89244276:C:G	LPS	B	-0.0589129815689618	0.0628830594899409	0.255569925184234
FANCI	chr15:89244276:C:G	LPS	CD4T	-0.0433557666644107	0.0539472954000701	0.311348693875336
FANCI	chr15:89244276:C:G	Tcruzi	NK	-0.029162544604093	0.0442265753839196	0.361126048115168
FANCI	chr15:89244276:C:G	Tcruzi	CD8T	-0.0186475902826876	0.0402751041718325	0.423216796678893
FANCI	chr15:89244276:C:G	Tcruzi	monocyte	-0.0370690742095096	0.0530109624696772	0.347780232707963
FANCI	chr15:89244276:C:G	Tcruzi	B	-0.0445417077024074	0.0517039741274553	0.29197570198219
FANCI	chr15:89244276:C:G	Tcruzi	CD4T	-0.02330590559853	0.0471402895390502	0.415052541900447
FANCI	chr15:89260812:C:T	NI	NK	0.0720564845055701	0.0466395839893128	0.0537658223371053
FANCI	chr15:89260812:C:T	NI	CD8T	0.0840045207915843	0.0458675306691451	0.0331341311197729
FANCI	chr15:89260812:C:T	NI	monocyte	0.213918378723736	0.0679816543553261	0.000185018658051237
FANCI	chr15:89260812:C:T	NI	B	0.0295937450342226	0.0508971564652675	0.266603746099056
FANCI	chr15:89260812:C:T	NI	CD4T	0.0915142129018289	0.0523633111470176	0.0424928673273261
FANCI	chr15:89260812:C:T	IAV	NK	0.0262494866318996	0.046189596185587	0.263673402434089
FANCI	chr15:89260812:C:T	IAV	CD8T	0.0594547541208867	0.0418037730233835	0.0707686917150927
FANCI	chr15:89260812:C:T	IAV	monocyte	0.11243688895625	0.0500469900717537	0.011243540720584
FANCI	chr15:89260812:C:T	IAV	B	0.0291387379513105	0.0464079075852216	0.25029468419156
FANCI	chr15:89260812:C:T	IAV	CD4T	0.120379493451112	0.0488162424485831	0.00499617955967056
FANCI	chr15:89260812:C:T	LPS	NK	0.0670683871198783	0.0462891389391557	0.0686395085318434
FANCI	chr15:89260812:C:T	LPS	CD8T	0.0947667343174147	0.0453115438618965	0.012616199077055
FANCI	chr15:89260812:C:T	LPS	monocyte	0.125665053656713	0.0562626492510146	0.0120164435192195
FANCI	chr15:89260812:C:T	LPS	B	0.0760210125937893	0.0501363884992679	0.0578426640722046
FANCI	chr15:89260812:C:T	LPS	CD4T	0.135764208740339	0.0528684757472661	0.003696785964711
FANCI	chr15:89260812:C:T	Tcruzi	NK	0.0615713138729308	0.0476304527590404	0.0928738950334212
FANCI	chr15:89260812:C:T	Tcruzi	CD8T	0.0764267797826297	0.0448413264053595	0.0442999896745763
FANCI	chr15:89260812:C:T	Tcruzi	monocyte	0.135406578770715	0.0532073817882981	0.00587453048246023
FANCI	chr15:89260812:C:T	Tcruzi	B	0.0566216561822358	0.0474262755518554	0.110908435312
FANCI	chr15:89260812:C:T	Tcruzi	CD4T	0.0999902033376405	0.0496629214506205	0.0224858876474829
FANCI	chr15:89270287:T:A	NI	NK	0.0379259672724037	0.0785618272345591	0.435657665930938
FANCI	chr15:89270287:T:A	NI	CD8T	0.00542268268407042	0.0709241479875079	0.578263143100525
FANCI	chr15:89270287:T:A	NI	monocyte	-0.0286687982078317	0.0883122914012053	0.472977975375458
FANCI	chr15:89270287:T:A	NI	B	-0.00140578995034546	0.0732643345918282	0.582034268078474
FANCI	chr15:89270287:T:A	NI	CD4T	-0.0434351050997282	0.098151003755018	0.446177179827027
FANCI	chr15:89270287:T:A	IAV	NK	0.063419058904766	0.103236904881229	0.367684507281308
FANCI	chr15:89270287:T:A	IAV	CD8T	0.0148741304848768	0.0596897112148188	0.519198956833205
FANCI	chr15:89270287:T:A	IAV	monocyte	-0.00974941481861594	0.0717502606503684	0.548471218784705
FANCI	chr15:89270287:T:A	IAV	B	-0.0112612436708166	0.0650748783917625	0.540072575650702
FANCI	chr15:89270287:T:A	IAV	CD4T	-0.0125307192488457	0.0737282405480938	0.540057285093732
FANCI	chr15:89270287:T:A	LPS	NK	0.0537481789378915	0.0940056942858616	0.392578301352339
FANCI	chr15:89270287:T:A	LPS	CD8T	0.00707811443881375	0.063206194319025	0.560711954609639
FANCI	chr15:89270287:T:A	LPS	monocyte	-0.00304750693891218	0.0843552576044585	0.568616406364874
FANCI	chr15:89270287:T:A	LPS	B	-0.0187704188702372	0.0747931091288653	0.513449958440619
FANCI	chr15:89270287:T:A	LPS	CD4T	-0.0254093435599231	0.0838819639967329	0.49635134687564
FANCI	chr15:89270287:T:A	Tcruzi	NK	0.0479196616854261	0.0900558793201366	0.41319699777499
FANCI	chr15:89270287:T:A	Tcruzi	CD8T	-0.00636432430611206	0.0692055473578573	0.570345884711861
FANCI	chr15:89270287:T:A	Tcruzi	monocyte	-0.036996539190123	0.091082198452291	0.458394208454045
FANCI	chr15:89270287:T:A	Tcruzi	B	-0.0246325880898644	0.0751192395692205	0.489577562571002
FANCI	chr15:89270287:T:A	Tcruzi	CD4T	-0.0416941991384842	0.0939936570943256	0.450797936646512
FANCI	chr15:89375821:G:A	NI	NK	-0.0070221634694193	0.051279745671925	0.59916961930756
FANCI	chr15:89375821:G:A	NI	CD8T	0.0140815071075645	0.0561508847861651	0.551054138490882
FANCI	chr15:89375821:G:A	NI	monocyte	0.0401358645317065	0.078364634793748	0.429301444603437
FANCI	chr15:89375821:G:A	NI	B	-0.0219537325578467	0.064557032871732	0.529692105754886
FANCI	chr15:89375821:G:A	NI	CD4T	0.0217087225957671	0.0700405791404185	0.52314672831051
FANCI	chr15:89375821:G:A	IAV	NK	-0.00755495504148845	0.0483120229504179	0.593525328668997
FANCI	chr15:89375821:G:A	IAV	CD8T	0.00818047727898157	0.0433699741535221	0.570101150298989
FANCI	chr15:89375821:G:A	IAV	monocyte	0.0292367262284624	0.0632951293242777	0.473600665028422
FANCI	chr15:89375821:G:A	IAV	B	-0.0170306173311009	0.0546718926414392	0.53954042967725
FANCI	chr15:89375821:G:A	IAV	CD4T	0.0110877258871689	0.0568514827126828	0.566421214175625
FANCI	chr15:89375821:G:A	LPS	NK	0.00144925205787429	0.0495337987217101	0.61184768103421
FANCI	chr15:89375821:G:A	LPS	CD8T	0.0115976306160997	0.0492919482167536	0.550803974230659
FANCI	chr15:89375821:G:A	LPS	monocyte	0.0281768363766631	0.0710796359498286	0.483840682080561
FANCI	chr15:89375821:G:A	LPS	B	-0.00994269543813031	0.0563333542339454	0.579149211278726
FANCI	chr15:89375821:G:A	LPS	CD4T	0.0153307951945594	0.0634631228275057	0.547587388311591
FANCI	chr15:89375821:G:A	Tcruzi	NK	0.000386355700820624	0.051111156693002	0.621214907274602
FANCI	chr15:89375821:G:A	Tcruzi	CD8T	0.00979782605041109	0.053154160696071	0.56869297632608
FANCI	chr15:89375821:G:A	Tcruzi	monocyte	0.0335653860896265	0.0724887640579223	0.469198535255452
FANCI	chr15:89375821:G:A	Tcruzi	B	-0.00739994869239561	0.0533849774388389	0.592263101836297
FANCI	chr15:89375821:G:A	Tcruzi	CD4T	0.0140138109065087	0.0636964417025357	0.557488066578377
FANCI	chr15:89384329:T:C	NI	NK	-0.000476502836638794	0.0176670929732778	0.758362904504488
FANCI	chr15:89384329:T:C	NI	CD8T	-0.00241739815994029	0.0192906084551671	0.734992351607054
FANCI	chr15:89384329:T:C	NI	monocyte	-0.00564760070850905	0.0292785066267121	0.65886203503021
FANCI	chr15:89384329:T:C	NI	B	0.000195996408738951	0.0196186736682787	0.768296338081205
FANCI	chr15:89384329:T:C	NI	CD4T	-0.00433167882950773	0.0248455640549231	0.708467932743888
FANCI	chr15:89384329:T:C	IAV	NK	-0.00277541639558557	0.0169677064145022	0.726149844904106
FANCI	chr15:89384329:T:C	IAV	CD8T	-0.00210603995131221	0.0154330561399928	0.732467360882579
FANCI	chr15:89384329:T:C	IAV	monocyte	-0.00526045328327867	0.020746315805698	0.695950076808952
FANCI	chr15:89384329:T:C	IAV	B	0.000827380471618063	0.017390267170037	0.764052534636477
FANCI	chr15:89384329:T:C	IAV	CD4T	-0.00270373056829567	0.0200281624198154	0.732494769247728
FANCI	chr15:89384329:T:C	LPS	NK	-0.00263842758117838	0.0182478030196391	0.722923052454628
FANCI	chr15:89384329:T:C	LPS	CD8T	-0.00152750289444424	0.0171440467137635	0.735503042092636
FANCI	chr15:89384329:T:C	LPS	monocyte	-0.00915237504782242	0.027384151592535	0.651740376916895
FANCI	chr15:89384329:T:C	LPS	B	-0.000514702281094599	0.0196005645886727	0.752241232463675
FANCI	chr15:89384329:T:C	LPS	CD4T	-0.00294627322385271	0.0221336144633137	0.725099732628639
FANCI	chr15:89384329:T:C	Tcruzi	NK	-0.000425319258335061	0.0184140614366369	0.755552802428452
FANCI	chr15:89384329:T:C	Tcruzi	CD8T	-0.00273197509638363	0.0188088687604504	0.726747809681835
FANCI	chr15:89384329:T:C	Tcruzi	monocyte	-0.0167592664501642	0.0349804512980954	0.591001955783922
FANCI	chr15:89384329:T:C	Tcruzi	B	-8.33454933311379e-05	0.0187343290712105	0.761230265494415
FANCI	chr15:89384329:T:C	Tcruzi	CD4T	-0.00342261730666202	0.0222468723333033	0.72447941330675
FANCI	chr15:89414316:G:T	NI	NK	-0.0210427620183194	0.0499497966007821	0.510319848240847
FANCI	chr15:89414316:G:T	NI	CD8T	-0.0220108213819948	0.053722485679091	0.515954188574589
FANCI	chr15:89414316:G:T	NI	monocyte	0.00202357419194212	0.0589686886622621	0.620041613588432
FANCI	chr15:89414316:G:T	NI	B	-0.00657429914361565	0.0487126487786977	0.601911316989682
FANCI	chr15:89414316:G:T	NI	CD4T	-0.0184663759257014	0.0611879125533793	0.541756406448913
FANCI	chr15:89414316:G:T	IAV	NK	-0.0145418765501997	0.0432876246326865	0.538426590746655
FANCI	chr15:89414316:G:T	IAV	CD8T	-0.0171934886518846	0.0420544391260783	0.514309989466936
FANCI	chr15:89414316:G:T	IAV	monocyte	0.0027152556888436	0.0484138804101011	0.637616258140182
FANCI	chr15:89414316:G:T	IAV	B	-0.00930714495254467	0.0429993670977648	0.579158653390445
FANCI	chr15:89414316:G:T	IAV	CD4T	-0.0161697974283659	0.0520225963420581	0.547775428255984
FANCI	chr15:89414316:G:T	LPS	NK	-0.0268006343536446	0.0550151695311177	0.475873822673494
FANCI	chr15:89414316:G:T	LPS	CD8T	-0.0227933520819297	0.0495435055155218	0.488941378516353
FANCI	chr15:89414316:G:T	LPS	monocyte	0.00297900166306967	0.0587135502670863	0.626105375110133
FANCI	chr15:89414316:G:T	LPS	B	-0.01098048163075	0.0493552035828213	0.568518836505796
FANCI	chr15:89414316:G:T	LPS	CD4T	-0.0237048122043554	0.060395743886666	0.513907902120151
FANCI	chr15:89414316:G:T	Tcruzi	NK	-0.0221519722934227	0.0521452763062193	0.50712863603567
FANCI	chr15:89414316:G:T	Tcruzi	CD8T	-0.0197089310953066	0.0508199525246247	0.521334320608228
FANCI	chr15:89414316:G:T	Tcruzi	monocyte	0.00948139602029805	0.0583609271300132	0.6007557641362
FANCI	chr15:89414316:G:T	Tcruzi	B	-0.00659467484640129	0.0461829764476687	0.598305759994842
FANCI	chr15:89414316:G:T	Tcruzi	CD4T	-0.0204052099855931	0.0585693221816887	0.535222922022523
FAR2	chr12:29088126:T:A	NI	NK	-0.00986333660770905	0.0246662805024641	0.588640681278458
FAR2	chr12:29088126:T:A	NI	CD8T	-0.0114858541393771	0.0253495311835421	0.571150434584719
FAR2	chr12:29088126:T:A	NI	monocyte	-0.0125835231799773	0.0311944263070492	0.555108386000833
FAR2	chr12:29088126:T:A	NI	B	0.000731852309369146	0.026015846565432	0.713359570557369
FAR2	chr12:29088126:T:A	NI	CD4T	-0.00981201466383317	0.0266118330510415	0.590424617482291
FAR2	chr12:29088126:T:A	IAV	NK	-0.00623435652582755	0.0207427295937408	0.617945023501695
FAR2	chr12:29088126:T:A	IAV	CD8T	-0.0106371772289846	0.0213946522833042	0.55712609607603
FAR2	chr12:29088126:T:A	IAV	monocyte	-0.00567983621156748	0.0205253093755504	0.635101287730994
FAR2	chr12:29088126:T:A	IAV	B	0.0011373096039306	0.0230240147892792	0.719119688597466
FAR2	chr12:29088126:T:A	IAV	CD4T	0.000562321217427301	0.0188309202508982	0.712245223007614
FAR2	chr12:29088126:T:A	LPS	NK	-0.010716744957077	0.0237979689598968	0.537457776445417
FAR2	chr12:29088126:T:A	LPS	CD8T	-0.0245892285228139	0.03349191490393	0.430894239269287
FAR2	chr12:29088126:T:A	LPS	monocyte	0.00200017887813583	0.0324762539664004	0.670692579754066
FAR2	chr12:29088126:T:A	LPS	B	-0.0073658832709781	0.027231691227713	0.596154940619507
FAR2	chr12:29088126:T:A	LPS	CD4T	-0.0145085138512726	0.0236227721908791	0.492370150925531
FAR2	chr12:29088126:T:A	Tcruzi	NK	-0.0056541101988016	0.0240538068774933	0.629650662589936
FAR2	chr12:29088126:T:A	Tcruzi	CD8T	-0.0154504914226984	0.0278586627370861	0.53552688233789
FAR2	chr12:29088126:T:A	Tcruzi	monocyte	-0.00296315472439949	0.0264236421294306	0.66982702714298
FAR2	chr12:29088126:T:A	Tcruzi	B	0.0019259275673002	0.0252845925777979	0.710364577738948
FAR2	chr12:29088126:T:A	Tcruzi	CD4T	-0.00857668732860963	0.0244794047165591	0.603835974727523
FAR2	chr12:29107700:T:C	NI	NK	-0.0155849684558424	0.053067577335436	0.533607848095936
FAR2	chr12:29107700:T:C	NI	CD8T	-0.0148790216931388	0.0564930522245795	0.542923882267886
FAR2	chr12:29107700:T:C	NI	monocyte	-0.0414230836914926	0.080706503387319	0.429371131429257
FAR2	chr12:29107700:T:C	NI	B	-0.0314514911412241	0.0683257382093504	0.473595157934751
FAR2	chr12:29107700:T:C	NI	CD4T	-0.0192716448302287	0.0667870888874011	0.52722388245119
FAR2	chr12:29107700:T:C	IAV	NK	-0.0134981201918028	0.0478768089468419	0.536918527311021
FAR2	chr12:29107700:T:C	IAV	CD8T	-0.0113238788511294	0.0432953568402174	0.543506333796885
FAR2	chr12:29107700:T:C	IAV	monocyte	-0.0360542658721708	0.0650396321483156	0.439005031011909
FAR2	chr12:29107700:T:C	IAV	B	-0.0268394120523594	0.0585665427018424	0.473727651053602
FAR2	chr12:29107700:T:C	IAV	CD4T	-0.0117209049525441	0.052091101066787	0.555458507252168
FAR2	chr12:29107700:T:C	LPS	NK	-0.0149743617221168	0.0517170421795628	0.530188429744105
FAR2	chr12:29107700:T:C	LPS	CD8T	-0.0141341868267071	0.0487798393669045	0.530681891932065
FAR2	chr12:29107700:T:C	LPS	monocyte	-0.0438885570659213	0.0820604648482703	0.430438271439431
FAR2	chr12:29107700:T:C	LPS	B	-0.0298922358689717	0.0662825986546594	0.473036059043694
FAR2	chr12:29107700:T:C	LPS	CD4T	-0.0129362791824307	0.0572305271677594	0.550977087896167
FAR2	chr12:29107700:T:C	Tcruzi	NK	-0.0135700914465987	0.0537707056227567	0.543953679144496
FAR2	chr12:29107700:T:C	Tcruzi	CD8T	-0.015662329987482	0.0548824960299798	0.534672516384554
FAR2	chr12:29107700:T:C	Tcruzi	monocyte	-0.0524281278554294	0.0889756929305359	0.410979469126507
FAR2	chr12:29107700:T:C	Tcruzi	B	-0.030060901903338	0.0649539750197751	0.470580181557517
FAR2	chr12:29107700:T:C	Tcruzi	CD4T	-0.0113633145814088	0.0612521224536461	0.564253513086604
FAR2	chr12:29183888:G:A	NI	NK	0.0967896788819577	0.0912256779050088	0.133089395603742
FAR2	chr12:29183888:G:A	NI	CD8T	0.187659707235586	0.112147144441495	0.029465700121093
FAR2	chr12:29183888:G:A	NI	monocyte	0.181017346649044	0.106595328858387	0.0411969029836954
FAR2	chr12:29183888:G:A	NI	B	0.0457898315072214	0.100831848233084	0.31567663893393
FAR2	chr12:29183888:G:A	NI	CD4T	0.0916666136425618	0.092999780491782	0.158189634661631
FAR2	chr12:29183888:G:A	IAV	NK	0.0548817380020377	0.080275030391129	0.231026199989035
FAR2	chr12:29183888:G:A	IAV	CD8T	0.108228857627939	0.0805626637193288	0.073117942420551
FAR2	chr12:29183888:G:A	IAV	monocyte	0.198284060112267	0.0948036904395494	0.0163279979658842
FAR2	chr12:29183888:G:A	IAV	B	0.0123182258962139	0.091017841063955	0.424552300902746
FAR2	chr12:29183888:G:A	IAV	CD4T	0.00730377939417759	0.0710390617057423	0.442273376289305
FAR2	chr12:29183888:G:A	LPS	NK	0.124178839917043	0.0915913258244454	0.0738076847076907
FAR2	chr12:29183888:G:A	LPS	CD8T	0.149141442480875	0.0900249867206984	0.0342848744865594
FAR2	chr12:29183888:G:A	LPS	monocyte	0.208896028333926	0.120985894184215	0.0331309922327845
FAR2	chr12:29183888:G:A	LPS	B	0.0183353103197621	0.102514831934926	0.40691515409214
FAR2	chr12:29183888:G:A	LPS	CD4T	0.1219701785503	0.0782623982700387	0.0563641153961538
FAR2	chr12:29183888:G:A	Tcruzi	NK	0.110579564741446	0.0952861635271082	0.11083485807602
FAR2	chr12:29183888:G:A	Tcruzi	CD8T	0.170612947523005	0.104194629606832	0.0339029271728751
FAR2	chr12:29183888:G:A	Tcruzi	monocyte	0.223748272204498	0.115955164851366	0.0213229872840635
FAR2	chr12:29183888:G:A	Tcruzi	B	0.0132341522204129	0.098276749239339	0.423613067400926
FAR2	chr12:29183888:G:A	Tcruzi	CD4T	0.089030716645836	0.0882441044265745	0.152124313040203
FAR2	chr12:29197927:C:G	NI	NK	0.011430633129701	0.0458521620349342	0.591812579739901
FAR2	chr12:29197927:C:G	NI	CD8T	-0.000198783120239292	0.0456832227793645	0.661950386071944
FAR2	chr12:29197927:C:G	NI	monocyte	-0.0210126928965744	0.0622294855668233	0.524637217348537
FAR2	chr12:29197927:C:G	NI	B	0.0104724625572741	0.0510901394700756	0.606687429001813
FAR2	chr12:29197927:C:G	NI	CD4T	-0.00263698133481095	0.0537331976568304	0.638581710437201
FAR2	chr12:29197927:C:G	IAV	NK	0.0131648998620835	0.0439314175333091	0.575440456396141
FAR2	chr12:29197927:C:G	IAV	CD8T	0.00356239990192699	0.0354010440491061	0.636027915793138
FAR2	chr12:29197927:C:G	IAV	monocyte	-0.0104088559397723	0.0451685923559833	0.591694851687076
FAR2	chr12:29197927:C:G	IAV	B	0.0058525956120781	0.042150545673633	0.625878974537933
FAR2	chr12:29197927:C:G	IAV	CD4T	-0.00121160758713477	0.0422389832967813	0.653418978920354
FAR2	chr12:29197927:C:G	LPS	NK	0.0110000424780001	0.0448964478806788	0.588711485823356
FAR2	chr12:29197927:C:G	LPS	CD8T	0.000577075647703033	0.0391110856283324	0.65499107203187
FAR2	chr12:29197927:C:G	LPS	monocyte	-0.0164315683451191	0.0596181088756447	0.560617643920959
FAR2	chr12:29197927:C:G	LPS	B	0.00665602039913246	0.0487094242293657	0.622030103547919
FAR2	chr12:29197927:C:G	LPS	CD4T	-0.00617591886606005	0.0471922396973984	0.619049959843687
FAR2	chr12:29197927:C:G	Tcruzi	NK	0.00974465036618457	0.04599560121247	0.601033927355203
FAR2	chr12:29197927:C:G	Tcruzi	CD8T	0.00280731001409638	0.0442600277828572	0.644931921437606
FAR2	chr12:29197927:C:G	Tcruzi	monocyte	-0.0158204968369774	0.0572358251684302	0.57171106791703
FAR2	chr12:29197927:C:G	Tcruzi	B	0.0116361300009113	0.050053327371871	0.595823111678729
FAR2	chr12:29197927:C:G	Tcruzi	CD4T	-0.000937347117294846	0.0501838424831381	0.654357585682729
FAR2	chr12:29203310:T:C	NI	NK	0.00544332979650687	0.0208216895489876	0.658656102080191
FAR2	chr12:29203310:T:C	NI	CD8T	0.00640064040980483	0.021613690964109	0.648869319326596
FAR2	chr12:29203310:T:C	NI	monocyte	0.0245800108490481	0.0376089595783696	0.464146787116093
FAR2	chr12:29203310:T:C	NI	B	0.00440106995572004	0.0231461459032569	0.67850629654988
FAR2	chr12:29203310:T:C	NI	CD4T	0.00395577150731784	0.0240765988870437	0.671089940129605
FAR2	chr12:29203310:T:C	IAV	NK	0.00350407406497389	0.0182227700290043	0.675884870002435
FAR2	chr12:29203310:T:C	IAV	CD8T	0.00503438017842619	0.0171305379389306	0.649317693838525
FAR2	chr12:29203310:T:C	IAV	monocyte	0.0114093120226502	0.0226920157888767	0.582945903609598
FAR2	chr12:29203310:T:C	IAV	B	0.00430720649884926	0.0203678650075029	0.672175984089649
FAR2	chr12:29203310:T:C	IAV	CD4T	0.0036775465834454	0.0175629974927824	0.673736477133732
FAR2	chr12:29203310:T:C	LPS	NK	0.00534935728931157	0.0199501886268916	0.649991389829794
FAR2	chr12:29203310:T:C	LPS	CD8T	0.00310939693390414	0.0178013208180355	0.673406899325147
FAR2	chr12:29203310:T:C	LPS	monocyte	0.0184374583255326	0.0340658817690112	0.5412463743415
FAR2	chr12:29203310:T:C	LPS	B	3.19876855620081e-05	0.0232476477370677	0.716665353257707
FAR2	chr12:29203310:T:C	LPS	CD4T	0.00857501109268574	0.0209843657580213	0.6121088790689
FAR2	chr12:29203310:T:C	Tcruzi	NK	0.00602928106251236	0.021760179727351	0.6514860294341
FAR2	chr12:29203310:T:C	Tcruzi	CD8T	0.00669407372477743	0.0212917319645837	0.641145296331552
FAR2	chr12:29203310:T:C	Tcruzi	monocyte	0.0168217392087841	0.0315937799577264	0.559502577890455
FAR2	chr12:29203310:T:C	Tcruzi	B	0.00283205555814274	0.0218926800073162	0.690339009978825
FAR2	chr12:29203310:T:C	Tcruzi	CD4T	0.00132426495880396	0.0223405798842925	0.706147055837824
FAR2	chr12:29233329:G:A	NI	NK	0.0801795740658218	0.0828918215535327	0.154362209078325
FAR2	chr12:29233329:G:A	NI	CD8T	0.232021590664537	0.0961974580552226	0.00245400909223026
FAR2	chr12:29233329:G:A	NI	monocyte	-0.0175338795245018	0.094755377807885	0.430152760028201
FAR2	chr12:29233329:G:A	NI	B	0.0571756022855592	0.0938091792332541	0.257556640505348
FAR2	chr12:29233329:G:A	NI	CD4T	0.304881202395638	0.104335505078844	0.000658227250834149
FAR2	chr12:29233329:G:A	IAV	NK	0.0468191665773577	0.0744866469631754	0.247966457376431
FAR2	chr12:29233329:G:A	IAV	CD8T	0.0776009523293248	0.0670885909751586	0.114389526846233
FAR2	chr12:29233329:G:A	IAV	monocyte	-0.0816919842219111	0.0761133176499711	0.139496941365295
FAR2	chr12:29233329:G:A	IAV	B	0.00159243143041397	0.0877632860408123	0.46383927331011
FAR2	chr12:29233329:G:A	IAV	CD4T	0.152652384425954	0.0621437601343538	0.00752074918008106
FAR2	chr12:29233329:G:A	LPS	NK	0.0671570925061076	0.0767295110979842	0.180303087005324
FAR2	chr12:29233329:G:A	LPS	CD8T	0.151697311911751	0.0720543708421493	0.012328420522261
FAR2	chr12:29233329:G:A	LPS	monocyte	-0.0960368486691384	0.106136596206382	0.180464705933051
FAR2	chr12:29233329:G:A	LPS	B	0.0462299489930153	0.0924657608263454	0.293415699084358
FAR2	chr12:29233329:G:A	LPS	CD4T	0.238085943539292	0.0722646637678812	0.000598242197805263
FAR2	chr12:29233329:G:A	Tcruzi	NK	0.10033598007299	0.0861793912172789	0.110312115819753
FAR2	chr12:29233329:G:A	Tcruzi	CD8T	0.215392137760298	0.0913407896503291	0.00328407305834656
FAR2	chr12:29233329:G:A	Tcruzi	monocyte	0.0198190974959319	0.0956886709091362	0.425469812233317
FAR2	chr12:29233329:G:A	Tcruzi	B	0.0637153615148208	0.0898461618851648	0.22732055266435
FAR2	chr12:29233329:G:A	Tcruzi	CD4T	0.272927215111511	0.0951251212026937	0.000864765885461885
FAR2	chr12:29248386:G:A	NI	NK	-0.0282750665523027	0.0591560012531114	0.448291053964729
FAR2	chr12:29248386:G:A	NI	CD8T	-0.0260892905826985	0.060227988886333	0.461838088465502
FAR2	chr12:29248386:G:A	NI	monocyte	-0.0171722004519681	0.0686891401779491	0.508303304588647
FAR2	chr12:29248386:G:A	NI	B	-0.0225435261231989	0.0630440525681869	0.489781068314249
FAR2	chr12:29248386:G:A	NI	CD4T	-0.0255611117046799	0.0690698486904175	0.47338529846214
FAR2	chr12:29248386:G:A	IAV	NK	-0.0331099830813832	0.0587287170467243	0.415404832872843
FAR2	chr12:29248386:G:A	IAV	CD8T	-0.0263131842598276	0.0496967477235613	0.429718030407025
FAR2	chr12:29248386:G:A	IAV	monocyte	-0.000946988610067902	0.0532377569077063	0.601188876987824
FAR2	chr12:29248386:G:A	IAV	B	-0.0252833203392104	0.0573368744565251	0.461186531212615
FAR2	chr12:29248386:G:A	IAV	CD4T	-0.0491224019301876	0.0693040092504402	0.36996985187731
FAR2	chr12:29248386:G:A	LPS	NK	-0.0297718710098554	0.0591555173612832	0.435540693546706
FAR2	chr12:29248386:G:A	LPS	CD8T	-0.0275879064078723	0.0543400335761219	0.434633783635373
FAR2	chr12:29248386:G:A	LPS	monocyte	-0.00934503024486549	0.0690611319022926	0.556170914420356
FAR2	chr12:29248386:G:A	LPS	B	-0.0267212109731603	0.0647559940939018	0.467492674103213
FAR2	chr12:29248386:G:A	LPS	CD4T	-0.0345161106467073	0.0640522493856384	0.428151400511223
FAR2	chr12:29248386:G:A	Tcruzi	NK	-0.0253392236806187	0.0587741239628025	0.462525373919695
FAR2	chr12:29248386:G:A	Tcruzi	CD8T	-0.0295070600210492	0.05978685035357	0.442019772156692
FAR2	chr12:29248386:G:A	Tcruzi	monocyte	-0.00664472558592423	0.0650239238931947	0.572016289579363
FAR2	chr12:29248386:G:A	Tcruzi	B	-0.0228325359800129	0.0605465739618542	0.482126609872047
FAR2	chr12:29248386:G:A	Tcruzi	CD4T	-0.0331619274665895	0.0667615654286877	0.442785691405085
FAR2	chr12:29256344:T:G	NI	NK	-0.0432196423248836	0.0698927618204521	0.324730245693274
FAR2	chr12:29256344:T:G	NI	CD8T	-0.0441879297016387	0.0729533290724849	0.334113156241668
FAR2	chr12:29256344:T:G	NI	monocyte	-0.143498312383176	0.120522885638648	0.137297691940615
FAR2	chr12:29256344:T:G	NI	B	-0.00930177126750792	0.0733338278816365	0.497111630230303
FAR2	chr12:29256344:T:G	NI	CD4T	-0.00815260292274934	0.071844296838977	0.506974910906046
FAR2	chr12:29256344:T:G	IAV	NK	-0.0418221559974832	0.0639980991980725	0.313113199703994
FAR2	chr12:29256344:T:G	IAV	CD8T	-0.0244227272678331	0.0537986200378406	0.383496138939278
FAR2	chr12:29256344:T:G	IAV	monocyte	-0.0979744034360834	0.0843829890362425	0.164277890846282
FAR2	chr12:29256344:T:G	IAV	B	0.0185235371017008	0.0694236951551439	0.47676729549226
FAR2	chr12:29256344:T:G	IAV	CD4T	0.0223280381381381	0.0578209179279898	0.423791908953878
FAR2	chr12:29256344:T:G	LPS	NK	-0.0418904723890376	0.0663615388512989	0.32006843333151
FAR2	chr12:29256344:T:G	LPS	CD8T	-0.0311684145013242	0.0586775846972312	0.357705064469505
FAR2	chr12:29256344:T:G	LPS	monocyte	-0.114329848300773	0.105714835173201	0.173059168588401
FAR2	chr12:29256344:T:G	LPS	B	-0.00552089041078589	0.0722502890005372	0.511107239534549
FAR2	chr12:29256344:T:G	LPS	CD4T	0.00307160684758514	0.0581564897384983	0.53684932667622
FAR2	chr12:29256344:T:G	Tcruzi	NK	-0.0483425180595714	0.0732186031724694	0.309300983844119
FAR2	chr12:29256344:T:G	Tcruzi	CD8T	-0.0494279893174247	0.0737958796720839	0.309724827805334
FAR2	chr12:29256344:T:G	Tcruzi	monocyte	-0.125045890582333	0.108626262211333	0.160135741215728
FAR2	chr12:29256344:T:G	Tcruzi	B	-0.00759142475084308	0.0696405288224891	0.501051355178458
FAR2	chr12:29256344:T:G	Tcruzi	CD4T	0.0100003409092662	0.0686956141703321	0.50899001172219
FAR2	chr12:29259367:C:G	NI	NK	0.10851720640215	0.0754770004174398	0.0753561036154344
FAR2	chr12:29259367:C:G	NI	CD8T	0.0726629478617997	0.0610736675340968	0.129897882230619
FAR2	chr12:29259367:C:G	NI	monocyte	0.0589372947242489	0.069500656031807	0.209219295405776
FAR2	chr12:29259367:C:G	NI	B	0.0538380395862422	0.0666439352942617	0.221276042953102
FAR2	chr12:29259367:C:G	NI	CD4T	0.0560920997176979	0.0628100420630832	0.202595325016059
FAR2	chr12:29259367:C:G	IAV	NK	0.0989438381585603	0.0668927157225607	0.0730720515150984
FAR2	chr12:29259367:C:G	IAV	CD8T	0.0606267249517111	0.0495811469517268	0.120562852886665
FAR2	chr12:29259367:C:G	IAV	monocyte	0.070528631242778	0.0570677807892805	0.125094179953627
FAR2	chr12:29259367:C:G	IAV	B	0.0557644900862789	0.0606223738466044	0.187491912216546
FAR2	chr12:29259367:C:G	IAV	CD4T	0.0473293178675699	0.0460209954150804	0.174940440746182
FAR2	chr12:29259367:C:G	LPS	NK	0.121281448386293	0.0781680739463559	0.0624996170943846
FAR2	chr12:29259367:C:G	LPS	CD8T	0.0574263627164705	0.0504312079276142	0.141415742520818
FAR2	chr12:29259367:C:G	LPS	monocyte	0.130986299358028	0.094150255165513	0.0742386788867846
FAR2	chr12:29259367:C:G	LPS	B	0.0654939064483682	0.0678329804498182	0.17576178986711
FAR2	chr12:29259367:C:G	LPS	CD4T	0.0523610284544486	0.0492956184513489	0.166891998661129
FAR2	chr12:29259367:C:G	Tcruzi	NK	0.106273808272918	0.0751826826338593	0.0793441989001193
FAR2	chr12:29259367:C:G	Tcruzi	CD8T	0.0719927228703985	0.0598659527356237	0.125944004048979
FAR2	chr12:29259367:C:G	Tcruzi	monocyte	0.0874089935495674	0.0747732079418398	0.131661171987721
FAR2	chr12:29259367:C:G	Tcruzi	B	0.0672785159457984	0.0678151572046961	0.167925725406377
FAR2	chr12:29259367:C:G	Tcruzi	CD4T	0.0524018297788614	0.0596734185759441	0.206400347349159
FAR2	chr12:29332191:G:A	NI	NK	0.0865569060387288	0.0566153871944351	0.0522713970370458
FAR2	chr12:29332191:G:A	NI	CD8T	0.151637478245547	0.0627047973844338	0.0032266712478673
FAR2	chr12:29332191:G:A	NI	monocyte	0.0493162321662636	0.06380185398076	0.214586917567178
FAR2	chr12:29332191:G:A	NI	B	0.125705930498207	0.0716314939231597	0.0221386008743482
FAR2	chr12:29332191:G:A	NI	CD4T	0.210194469240642	0.0742810241835388	0.00103914926297927
FAR2	chr12:29332191:G:A	IAV	NK	0.0763041106472994	0.0505137827134664	0.0539477551524397
FAR2	chr12:29332191:G:A	IAV	CD8T	0.0625944194475153	0.0445074321359395	0.0738450163434666
FAR2	chr12:29332191:G:A	IAV	monocyte	0.00222573296982918	0.0475476469570049	0.472087150201046
FAR2	chr12:29332191:G:A	IAV	B	0.0506818784773174	0.0562154309204644	0.166688824444969
FAR2	chr12:29332191:G:A	IAV	CD4T	0.103701928816947	0.0417599407591272	0.00745127407953728
FAR2	chr12:29332191:G:A	LPS	NK	0.0749684017741366	0.0515216482564693	0.0660335220220868
FAR2	chr12:29332191:G:A	LPS	CD8T	0.0984727523768274	0.0470767494019785	0.0153157194933738
FAR2	chr12:29332191:G:A	LPS	monocyte	-0.00183505771767367	0.0665579798854737	0.495662684196762
FAR2	chr12:29332191:G:A	LPS	B	0.090805899718598	0.0632513466667857	0.0639063073826015
FAR2	chr12:29332191:G:A	LPS	CD4T	0.137356064864982	0.0458820330991814	0.00179128556460775
FAR2	chr12:29332191:G:A	Tcruzi	NK	0.106556189958394	0.0621668501600142	0.0278203390996972
FAR2	chr12:29332191:G:A	Tcruzi	CD8T	0.139468410635011	0.0590411310178194	0.00446817060168465
FAR2	chr12:29332191:G:A	Tcruzi	monocyte	0.0161529408128996	0.0624462983057851	0.386044807829398
FAR2	chr12:29332191:G:A	Tcruzi	B	0.105065169664112	0.0647255832263054	0.0364797965572309
FAR2	chr12:29332191:G:A	Tcruzi	CD4T	0.186761281955068	0.0667210734547985	0.00128070932081663
FAR2	chr12:29360300:T:C	NI	NK	0.0102183099956908	0.0342261125220919	0.601958279004781
FAR2	chr12:29360300:T:C	NI	CD8T	0.00805863394375447	0.0348031258464564	0.620419587763313
FAR2	chr12:29360300:T:C	NI	monocyte	0.00377328250479199	0.0427342125245024	0.629528799967016
FAR2	chr12:29360300:T:C	NI	B	-0.0039182210508918	0.0375739752796661	0.676489386304246
FAR2	chr12:29360300:T:C	NI	CD4T	0.00977291483720878	0.041001820600845	0.607059828269939
FAR2	chr12:29360300:T:C	IAV	NK	0.00695791763607031	0.0297082083525968	0.620417457596476
FAR2	chr12:29360300:T:C	IAV	CD8T	0.00671812301444595	0.0269792208788766	0.615757345460191
FAR2	chr12:29360300:T:C	IAV	monocyte	0.00780941468075316	0.0334685488719822	0.624169090683017
FAR2	chr12:29360300:T:C	IAV	B	0.00272074443513845	0.0310428326064459	0.663925339206376
FAR2	chr12:29360300:T:C	IAV	CD4T	0.00567010471587706	0.0312547193512569	0.635199804005952
FAR2	chr12:29360300:T:C	LPS	NK	0.00850977863617476	0.0324117470744707	0.604635484268685
FAR2	chr12:29360300:T:C	LPS	CD8T	0.00888975686954176	0.0305763746782428	0.596421138622442
FAR2	chr12:29360300:T:C	LPS	monocyte	0.00549255092066396	0.0423391213085528	0.632221585836752
FAR2	chr12:29360300:T:C	LPS	B	-0.000641120009982469	0.0360577455537932	0.682767168812024
FAR2	chr12:29360300:T:C	LPS	CD4T	0.0129519803815571	0.0368262580484077	0.579700438874293
FAR2	chr12:29360300:T:C	Tcruzi	NK	0.0133468234660186	0.0375063466402917	0.580808491634305
FAR2	chr12:29360300:T:C	Tcruzi	CD8T	0.0100267403988088	0.0345401343649376	0.601788894557688
FAR2	chr12:29360300:T:C	Tcruzi	monocyte	0.00194850036728301	0.039896291321118	0.665028727025496
FAR2	chr12:29360300:T:C	Tcruzi	B	-0.00114905202025514	0.0346349401204203	0.6926091943582
FAR2	chr12:29360300:T:C	Tcruzi	CD4T	0.00801141206805642	0.0376398545418957	0.623609201526221
FAR2	chr12:29393398:A:G	NI	NK	-0.0340569158802812	0.0600467614638293	0.398105771551458
FAR2	chr12:29393398:A:G	NI	CD8T	-0.053475659674794	0.0748204588447195	0.344274330252264
FAR2	chr12:29393398:A:G	NI	monocyte	0.067443054025127	0.0885625434012194	0.303069156759286
FAR2	chr12:29393398:A:G	NI	B	-0.0150001072076092	0.0624702532527135	0.522722401906155
FAR2	chr12:29393398:A:G	NI	CD4T	-0.014942489458527	0.0597902510895732	0.508180746737524
FAR2	chr12:29393398:A:G	IAV	NK	-0.0301656371073376	0.0539962336158572	0.402817935512113
FAR2	chr12:29393398:A:G	IAV	CD8T	-0.048751740991698	0.0649704110638062	0.323487064603852
FAR2	chr12:29393398:A:G	IAV	monocyte	0.0268746257883902	0.0526686600527598	0.424363976289344
FAR2	chr12:29393398:A:G	IAV	B	-0.0135531554163735	0.0551892362840873	0.522187623312997
FAR2	chr12:29393398:A:G	IAV	CD4T	-0.000226915061283858	0.0431519278522013	0.592136752413878
FAR2	chr12:29393398:A:G	LPS	NK	-0.042524047087583	0.0631147343572256	0.358457909883249
FAR2	chr12:29393398:A:G	LPS	CD8T	-0.0417853364487799	0.0592363389123101	0.348510377998046
FAR2	chr12:29393398:A:G	LPS	monocyte	0.023598940464254	0.0681072651061629	0.465473220341686
FAR2	chr12:29393398:A:G	LPS	B	-0.00412250860363477	0.0594085553954145	0.572009183660356
FAR2	chr12:29393398:A:G	LPS	CD4T	-0.0012372223252403	0.04645396067187	0.582997178518384
FAR2	chr12:29393398:A:G	Tcruzi	NK	-0.0444883661317581	0.0682662046948319	0.365700567655747
FAR2	chr12:29393398:A:G	Tcruzi	CD8T	-0.0413838716938455	0.0640579657521616	0.372115572877995
FAR2	chr12:29393398:A:G	Tcruzi	monocyte	0.0539698382305333	0.0796659725583993	0.358064314847449
FAR2	chr12:29393398:A:G	Tcruzi	B	0.00512139959908177	0.0587719823075526	0.58012968713394
FAR2	chr12:29393398:A:G	Tcruzi	CD4T	-0.0206172186410118	0.0579822451159517	0.479571022853163
FAR2	chr12:29416054:C:A	NI	NK	0.0864578026714152	0.0450224537734825	0.0253668010235776
FAR2	chr12:29416054:C:A	NI	CD8T	0.168784897132584	0.0598612464728566	0.000224914992321137
FAR2	chr12:29416054:C:A	NI	monocyte	0.0669140788664948	0.0486825751738531	0.0805961508753769
FAR2	chr12:29416054:C:A	NI	B	0.116775142441125	0.0552437587250827	0.00902234013643573
FAR2	chr12:29416054:C:A	NI	CD4T	0.139329245960351	0.0502135977065094	0.00098970962584599
FAR2	chr12:29416054:C:A	IAV	NK	0.0797183768864549	0.0397379083158836	0.0185099170024013
FAR2	chr12:29416054:C:A	IAV	CD8T	0.0810568454344874	0.036762631521354	0.0102067240568739
FAR2	chr12:29416054:C:A	IAV	monocyte	0.0362223769684442	0.035548328738125	0.151652504805518
FAR2	chr12:29416054:C:A	IAV	B	0.0658767924118464	0.0455682132876186	0.066461043405532
FAR2	chr12:29416054:C:A	IAV	CD4T	0.0616368226337478	0.0306096004982602	0.0238702671394773
FAR2	chr12:29416054:C:A	LPS	NK	0.11013006763739	0.0442909629454415	0.00276858898272
FAR2	chr12:29416054:C:A	LPS	CD8T	0.0939823342046216	0.0368524747672844	0.00462039814220468
FAR2	chr12:29416054:C:A	LPS	monocyte	0.065925678591501	0.0518499625274431	0.0953428786029121
FAR2	chr12:29416054:C:A	LPS	B	0.0975171232121559	0.0512856047550729	0.0214158972440444
FAR2	chr12:29416054:C:A	LPS	CD4T	0.0738238979517037	0.0322009076784292	0.0119558119097686
FAR2	chr12:29416054:C:A	Tcruzi	NK	0.0992192031597491	0.0475176395754966	0.0141917811647906
FAR2	chr12:29416054:C:A	Tcruzi	CD8T	0.13607922746754	0.0490496610363075	0.000693209189155267
FAR2	chr12:29416054:C:A	Tcruzi	monocyte	0.0657277569125892	0.0490127078830659	0.0843936228956164
FAR2	chr12:29416054:C:A	Tcruzi	B	0.107640840207998	0.0524773467250487	0.0113441487803516
FAR2	chr12:29416054:C:A	Tcruzi	CD4T	0.107897571957711	0.0440916554331494	0.00603988776273052
FARP2	chr2:241257692:C:G	NI	NK	0.0141997000604093	0.048847651157101	0.548350995105191
FARP2	chr2:241257692:C:G	NI	CD8T	0.0205656570287557	0.056313770128588	0.525228897339858
FARP2	chr2:241257692:C:G	NI	monocyte	0.00602915919427024	0.0628030589505803	0.581430576066746
FARP2	chr2:241257692:C:G	NI	B	0.00439729776829095	0.0513230351209751	0.610528092630552
FARP2	chr2:241257692:C:G	NI	CD4T	0.0220148776583811	0.0679005613173954	0.529206671016778
FARP2	chr2:241257692:C:G	IAV	NK	0.0165323559101328	0.0473110389363097	0.529747686163636
FARP2	chr2:241257692:C:G	IAV	CD8T	0.00890238956715821	0.0411170170832752	0.567757857337541
FARP2	chr2:241257692:C:G	IAV	monocyte	0.0157116375193211	0.0530618605505149	0.549319893338404
FARP2	chr2:241257692:C:G	IAV	B	-0.00016224014181374	0.0453115244530032	0.634332409143743
FARP2	chr2:241257692:C:G	IAV	CD4T	0.021937655904477	0.0588292934666103	0.522865235790344
FARP2	chr2:241257692:C:G	LPS	NK	0.0167326697506374	0.0501218670638086	0.529390972459589
FARP2	chr2:241257692:C:G	LPS	CD8T	0.0150435582289216	0.04767104932064	0.534457552532557
FARP2	chr2:241257692:C:G	LPS	monocyte	0.018915397859871	0.0637194111836847	0.534216837330083
FARP2	chr2:241257692:C:G	LPS	B	0.00992345849908421	0.0517646872458265	0.575764259361952
FARP2	chr2:241257692:C:G	LPS	CD4T	0.0254992267245277	0.0654257783085145	0.512308839918123
FARP2	chr2:241257692:C:G	Tcruzi	NK	0.0215289761930166	0.0546741941210853	0.512513403106871
FARP2	chr2:241257692:C:G	Tcruzi	CD8T	0.0173563116061252	0.0529247366364532	0.534217521328104
FARP2	chr2:241257692:C:G	Tcruzi	monocyte	0.0163530954185839	0.0611992083740452	0.551833622908031
FARP2	chr2:241257692:C:G	Tcruzi	B	0.00387886620587185	0.0487158425214654	0.609574473039964
FARP2	chr2:241257692:C:G	Tcruzi	CD4T	0.0322231337601907	0.0708840238184411	0.492770786964426
FARP2	chr2:241268034:C:T	NI	NK	-0.129812032405368	0.113548384998971	0.116533079839803
FARP2	chr2:241268034:C:T	NI	CD8T	-0.175024555528413	0.122703829783257	0.0746158151150917
FARP2	chr2:241268034:C:T	NI	monocyte	-0.0883835534527193	0.137738602204999	0.252000655152286
FARP2	chr2:241268034:C:T	NI	B	-0.232067280306259	0.142398185676299	0.0381556068349086
FARP2	chr2:241268034:C:T	NI	CD4T	-0.377812177835889	0.187595448122812	0.0184742472764764
FARP2	chr2:241268034:C:T	IAV	NK	-0.129913192684529	0.107939573065647	0.102720454850739
FARP2	chr2:241268034:C:T	IAV	CD8T	-0.128174353769942	0.0997800639880395	0.0888825050938544
FARP2	chr2:241268034:C:T	IAV	monocyte	-0.103424990953573	0.117837953823851	0.185071548234029
FARP2	chr2:241268034:C:T	IAV	B	-0.183340087813072	0.120458123977848	0.0498097765629084
FARP2	chr2:241268034:C:T	IAV	CD4T	-0.339091732315882	0.169012958659465	0.0180454414890014
FARP2	chr2:241268034:C:T	LPS	NK	-0.137453066292059	0.11360954578849	0.103521167417203
FARP2	chr2:241268034:C:T	LPS	CD8T	-0.16688337315085	0.110508565269141	0.0593911140691976
FARP2	chr2:241268034:C:T	LPS	monocyte	-0.117371141654066	0.136016926857502	0.19022985635495
FARP2	chr2:241268034:C:T	LPS	B	-0.240459898517933	0.144016199028411	0.0339002746291319
FARP2	chr2:241268034:C:T	LPS	CD4T	-0.391797770277178	0.192349709879361	0.0168967859051022
FARP2	chr2:241268034:C:T	Tcruzi	NK	-0.0986740078818575	0.11475211750986	0.182365710335945
FARP2	chr2:241268034:C:T	Tcruzi	CD8T	-0.190856488936348	0.120104286224798	0.0524449482868438
FARP2	chr2:241268034:C:T	Tcruzi	monocyte	-0.0771879887815706	0.13390771707163	0.273292308955384
FARP2	chr2:241268034:C:T	Tcruzi	B	-0.209528832043422	0.13089042793735	0.0423927797623558
FARP2	chr2:241268034:C:T	Tcruzi	CD4T	-0.340578861333683	0.16869200974867	0.0197443656765044
FARP2	chr2:241417472:G:A	NI	NK	0.108755370549752	0.0663846935451	0.0430375383136095
FARP2	chr2:241417472:G:A	NI	CD8T	0.151071730482119	0.0734783644668426	0.0207548463087483
FARP2	chr2:241417472:G:A	NI	monocyte	0.026187045785279	0.0741739412506592	0.358474186376467
FARP2	chr2:241417472:G:A	NI	B	0.07432142287893	0.0664011631776659	0.126588278942484
FARP2	chr2:241417472:G:A	NI	CD4T	0.191599248340933	0.0904513749445524	0.0178408059143265
FARP2	chr2:241417472:G:A	IAV	NK	0.112407404800275	0.0664856876820637	0.0335729810723135
FARP2	chr2:241417472:G:A	IAV	CD8T	0.114307633528455	0.0626184882608676	0.0248886839059186
FARP2	chr2:241417472:G:A	IAV	monocyte	0.0113294504075773	0.0620145907127164	0.423097431484125
FARP2	chr2:241417472:G:A	IAV	B	0.0821352592777335	0.062763751882119	0.0831651353515824
FARP2	chr2:241417472:G:A	IAV	CD4T	0.161380856447317	0.07748171563866	0.0188790726103905
FARP2	chr2:241417472:G:A	LPS	NK	0.0950822789211865	0.0626294638369134	0.0601331148643257
FARP2	chr2:241417472:G:A	LPS	CD8T	0.132536829943599	0.0666308271663306	0.0211822642275195
FARP2	chr2:241417472:G:A	LPS	monocyte	0.00490539916030497	0.0727033858476521	0.466468581708613
FARP2	chr2:241417472:G:A	LPS	B	0.0648492061095446	0.0647381305363042	0.153334074872066
FARP2	chr2:241417472:G:A	LPS	CD4T	0.146779603603271	0.0750170232472705	0.0279312540668103
FARP2	chr2:241417472:G:A	Tcruzi	NK	0.107215439103549	0.0668605532296888	0.0477787480272536
FARP2	chr2:241417472:G:A	Tcruzi	CD8T	0.146868282917063	0.0712167754638466	0.0202079331443972
FARP2	chr2:241417472:G:A	Tcruzi	monocyte	0.00859214834924135	0.0724721747605312	0.445008034886141
FARP2	chr2:241417472:G:A	Tcruzi	B	0.0686389071996269	0.0625291295791349	0.131331678229278
FARP2	chr2:241417472:G:A	Tcruzi	CD4T	0.160392794725589	0.0781080172446765	0.0227646575233707
FARP2	chr2:241453438:T:C	NI	NK	0.0497608644578296	0.0500857770876286	0.197908997817405
FARP2	chr2:241453438:T:C	NI	CD8T	0.0792473773816202	0.0621066962315676	0.135908966663059
FARP2	chr2:241453438:T:C	NI	monocyte	0.0602054735733815	0.0606601462546212	0.193781711097142
FARP2	chr2:241453438:T:C	NI	B	0.0226467901762592	0.0483869262076885	0.360033276487262
FARP2	chr2:241453438:T:C	NI	CD4T	0.0732122634735432	0.0639075564515956	0.163894886183495
FARP2	chr2:241453438:T:C	IAV	NK	0.0486181524932462	0.0482276721106477	0.191760996817062
FARP2	chr2:241453438:T:C	IAV	CD8T	0.0578431788561712	0.0502780639155289	0.151614658913701
FARP2	chr2:241453438:T:C	IAV	monocyte	0.0478889720786039	0.0502419709436361	0.213095019679038
FARP2	chr2:241453438:T:C	IAV	B	0.0094472037827481	0.0441592148814931	0.437984867032581
FARP2	chr2:241453438:T:C	IAV	CD4T	0.0658738941588479	0.0569327915347727	0.162788096191279
FARP2	chr2:241453438:T:C	LPS	NK	0.045571367811542	0.0482283481459657	0.210473632755997
FARP2	chr2:241453438:T:C	LPS	CD8T	0.0613974008460666	0.0512618787922781	0.149623443945451
FARP2	chr2:241453438:T:C	LPS	monocyte	0.0781398037382288	0.0670114863214237	0.149658988390775
FARP2	chr2:241453438:T:C	LPS	B	0.0187407743989401	0.0479119151046703	0.381421246476398
FARP2	chr2:241453438:T:C	LPS	CD4T	0.0455079734923882	0.0540149307682474	0.242731419670428
FARP2	chr2:241453438:T:C	Tcruzi	NK	0.0350999375089049	0.0481471525393684	0.268195397389238
FARP2	chr2:241453438:T:C	Tcruzi	CD8T	0.0679356546744829	0.0554786086465051	0.147927204837379
FARP2	chr2:241453438:T:C	Tcruzi	monocyte	0.033813859573767	0.0549688556668734	0.304921194574189
FARP2	chr2:241453438:T:C	Tcruzi	B	0.0244685906007422	0.0462873232160204	0.340288617235772
FARP2	chr2:241453438:T:C	Tcruzi	CD4T	0.0409656942737712	0.0546025397716677	0.266745597174362
FARP2	chr2:241502509:G:A	NI	NK	-0.134706367834873	0.0741544507760478	0.0340345754928845
FARP2	chr2:241502509:G:A	NI	CD8T	-0.215607039049814	0.0721218429868437	0.00191565927950388
FARP2	chr2:241502509:G:A	NI	monocyte	-0.192836759073894	0.0847239448634263	0.0113936437931297
FARP2	chr2:241502509:G:A	NI	B	-0.201445170879687	0.0771551583013873	0.00385870844855396
FARP2	chr2:241502509:G:A	NI	CD4T	-0.295513894422869	0.0885503943702562	0.000227385305980876
FARP2	chr2:241502509:G:A	IAV	NK	-0.155050925079979	0.070021357041796	0.011123931722795
FARP2	chr2:241502509:G:A	IAV	CD8T	-0.160500160741437	0.0657292577751578	0.00590324792220276
FARP2	chr2:241502509:G:A	IAV	monocyte	-0.174666782324012	0.0746180524508718	0.00762547592564167
FARP2	chr2:241502509:G:A	IAV	B	-0.167264296851943	0.0706188316745618	0.0080233959407855
FARP2	chr2:241502509:G:A	IAV	CD4T	-0.308091768181646	0.0876523113306227	1.56033767223507e-05
FARP2	chr2:241502509:G:A	LPS	NK	-0.142668381281326	0.0730287943447779	0.0261159840686318
FARP2	chr2:241502509:G:A	LPS	CD8T	-0.218392783381022	0.0694633278139856	0.000386996284275853
FARP2	chr2:241502509:G:A	LPS	monocyte	-0.175291915445102	0.0826702857096482	0.0171905529519183
FARP2	chr2:241502509:G:A	LPS	B	-0.224097575040138	0.0789560657247919	0.00123785890711081
FARP2	chr2:241502509:G:A	LPS	CD4T	-0.319847337943537	0.0905999511002382	2.39991461223887e-05
FARP2	chr2:241502509:G:A	Tcruzi	NK	-0.141743652249258	0.075360496548398	0.0302414016760285
FARP2	chr2:241502509:G:A	Tcruzi	CD8T	-0.222633439944009	0.0706921488807446	0.000764266650054912
FARP2	chr2:241502509:G:A	Tcruzi	monocyte	-0.170873714215247	0.0825074626405035	0.0200560250344022
FARP2	chr2:241502509:G:A	Tcruzi	B	-0.18925140231614	0.0732767482541199	0.00436031920014168
FARP2	chr2:241502509:G:A	Tcruzi	CD4T	-0.286871503897085	0.0835258280141983	0.000150376574182376
FARP2	chr2:241507723:G:C	NI	NK	0.117303853398647	0.0986514509681453	0.11746175999299
FARP2	chr2:241507723:G:C	NI	CD8T	0.125579736745409	0.0992312742208847	0.113212998624291
FARP2	chr2:241507723:G:C	NI	monocyte	0.131654871965021	0.120505671489124	0.138403947152209
FARP2	chr2:241507723:G:C	NI	B	0.184811896612569	0.132753041259591	0.0744330788152801
FARP2	chr2:241507723:G:C	NI	CD4T	0.152374594659692	0.118382402356718	0.109213888952075
FARP2	chr2:241507723:G:C	IAV	NK	0.0967688885731588	0.0882113727850167	0.139169775028841
FARP2	chr2:241507723:G:C	IAV	CD8T	0.0845263216302901	0.0798142943189262	0.147892093560827
FARP2	chr2:241507723:G:C	IAV	monocyte	0.0701239861056416	0.0921459952872376	0.236310629764506
FARP2	chr2:241507723:G:C	IAV	B	0.14487484403557	0.108548092648581	0.0841068478428527
FARP2	chr2:241507723:G:C	IAV	CD4T	0.141455926871249	0.105919317079216	0.0996259695264147
FARP2	chr2:241507723:G:C	LPS	NK	0.0967401276021175	0.0911331293147857	0.149690494161173
FARP2	chr2:241507723:G:C	LPS	CD8T	0.121597030948233	0.0932423512447641	0.0997753317658777
FARP2	chr2:241507723:G:C	LPS	monocyte	0.0895164311621815	0.107646959228234	0.215732974062251
FARP2	chr2:241507723:G:C	LPS	B	0.15241223775089	0.11282693361895	0.0884650431258344
FARP2	chr2:241507723:G:C	LPS	CD4T	0.158407888583125	0.116262870972641	0.0949605213706143
FARP2	chr2:241507723:G:C	Tcruzi	NK	0.113946818986956	0.0985571857715447	0.126143026962591
FARP2	chr2:241507723:G:C	Tcruzi	CD8T	0.150814858016101	0.108322106601979	0.084798039835373
FARP2	chr2:241507723:G:C	Tcruzi	monocyte	0.0819372858844515	0.106003032191314	0.231827172425697
FARP2	chr2:241507723:G:C	Tcruzi	B	0.152126655467747	0.111495157784957	0.0848048608063083
FARP2	chr2:241507723:G:C	Tcruzi	CD4T	0.131339092940914	0.108426254963097	0.126187468417903
FARP2	chr2:241525523:C:T	NI	NK	0.0346622010358652	0.0694169423738351	0.300473702736737
FARP2	chr2:241525523:C:T	NI	CD8T	0.0690838667820694	0.0712717184873132	0.161222856134987
FARP2	chr2:241525523:C:T	NI	monocyte	0.182827573062997	0.0997333812859797	0.0230620624139596
FARP2	chr2:241525523:C:T	NI	B	0.241062780009621	0.109112177969083	0.00978495600700929
FARP2	chr2:241525523:C:T	NI	CD4T	0.104700771988118	0.0835534690171056	0.102926422495785
FARP2	chr2:241525523:C:T	IAV	NK	0.00553991929662668	0.0682874896859586	0.444160071952517
FARP2	chr2:241525523:C:T	IAV	CD8T	0.0222505423988176	0.0624396064502623	0.340126424549326
FARP2	chr2:241525523:C:T	IAV	monocyte	0.0797265961808613	0.0718349211776362	0.128788427177485
FARP2	chr2:241525523:C:T	IAV	B	0.12580168352319	0.0724151792022503	0.0353443243952513
FARP2	chr2:241525523:C:T	IAV	CD4T	0.110969854234918	0.0758377966985469	0.0657681379418007
FARP2	chr2:241525523:C:T	LPS	NK	-0.00404076866917888	0.0745392615446222	0.492880848628258
FARP2	chr2:241525523:C:T	LPS	CD8T	0.078034126833911	0.0674047243460661	0.113865372872641
FARP2	chr2:241525523:C:T	LPS	monocyte	0.0991616167039239	0.0828494046452931	0.112094266091155
FARP2	chr2:241525523:C:T	LPS	B	0.170143715161283	0.0837173017860526	0.0177997301737408
FARP2	chr2:241525523:C:T	LPS	CD4T	0.103766007783659	0.0786344267447155	0.0911333158924993
FARP2	chr2:241525523:C:T	Tcruzi	NK	0.0284346647690808	0.071817707933792	0.334661444670512
FARP2	chr2:241525523:C:T	Tcruzi	CD8T	0.0632715195378407	0.0689240111879022	0.173446177755931
FARP2	chr2:241525523:C:T	Tcruzi	monocyte	0.0974887903280859	0.08332732603804	0.117043091447984
FARP2	chr2:241525523:C:T	Tcruzi	B	0.185332735695592	0.0864642141286662	0.0126756355696104
FARP2	chr2:241525523:C:T	Tcruzi	CD4T	0.0862868177287358	0.0785688651688931	0.133778576914037
FARP2	chr2:241542820:G:A	NI	NK	-0.000646488413398397	0.0520587160760165	0.643661526756211
FARP2	chr2:241542820:G:A	NI	CD8T	-0.0058135375495319	0.0609928303386905	0.620875119545095
FARP2	chr2:241542820:G:A	NI	monocyte	0.0125998108683092	0.0720189817084631	0.56751855067508
FARP2	chr2:241542820:G:A	NI	B	0.00431681849202727	0.0575821103522299	0.624468116387962
FARP2	chr2:241542820:G:A	NI	CD4T	-0.00407419656995978	0.0745196998006585	0.62348638389632
FARP2	chr2:241542820:G:A	IAV	NK	0.00334264061460065	0.0485251641970365	0.627287217393673
FARP2	chr2:241542820:G:A	IAV	CD8T	0.000499677434302482	0.0448019584448717	0.643685478047089
FARP2	chr2:241542820:G:A	IAV	monocyte	0.0129807090473403	0.0595060028622005	0.579176906956848
FARP2	chr2:241542820:G:A	IAV	B	0.00538877569640594	0.0499351844058377	0.615055674255147
FARP2	chr2:241542820:G:A	IAV	CD4T	0.00128255732572715	0.0625838001470847	0.640741377256197
FARP2	chr2:241542820:G:A	LPS	NK	0.0014888316904762	0.052502102651107	0.633166374427946
FARP2	chr2:241542820:G:A	LPS	CD8T	-0.000811128946149216	0.0518185689366742	0.638181672051486
FARP2	chr2:241542820:G:A	LPS	monocyte	0.026443110497374	0.0815676389209275	0.525546444081468
FARP2	chr2:241542820:G:A	LPS	B	0.00506865831574041	0.0575755698537118	0.61539460067674
FARP2	chr2:241542820:G:A	LPS	CD4T	-0.00254135901410495	0.0693564170021156	0.632885390697569
FARP2	chr2:241542820:G:A	Tcruzi	NK	-0.000833080609375379	0.0536647497813248	0.641078387129301
FARP2	chr2:241542820:G:A	Tcruzi	CD8T	-0.00398826230563005	0.0581084009923434	0.626328236094647
FARP2	chr2:241542820:G:A	Tcruzi	monocyte	0.0118105471120012	0.0687289776017044	0.588045365351986
FARP2	chr2:241542820:G:A	Tcruzi	B	0.00376812258374018	0.0545273474257166	0.624306459780256
FARP2	chr2:241542820:G:A	Tcruzi	CD4T	-0.00279307905978846	0.0698200319194194	0.634265533766417
FARP2	chr2:241548300:A:G	NI	NK	-0.107095080858983	0.0813181940260805	0.091060786946003
FARP2	chr2:241548300:A:G	NI	CD8T	-0.13416903593192	0.0874090153560812	0.0676255947359061
FARP2	chr2:241548300:A:G	NI	monocyte	-0.0560481029632584	0.0911146621565166	0.272418232254039
FARP2	chr2:241548300:A:G	NI	B	-0.124210511444576	0.0915863654871338	0.0834667024949628
FARP2	chr2:241548300:A:G	NI	CD4T	-0.202349900784845	0.119524404238985	0.046801576784923
FARP2	chr2:241548300:A:G	IAV	NK	-0.107501993537933	0.0793521255671424	0.0812589335073872
FARP2	chr2:241548300:A:G	IAV	CD8T	-0.0905457300568293	0.0693297738549223	0.0936616032752536
FARP2	chr2:241548300:A:G	IAV	monocyte	-0.0556912006302032	0.0774892814515961	0.244672116125591
FARP2	chr2:241548300:A:G	IAV	B	-0.0850556590213534	0.0749330488126143	0.126795429234664
FARP2	chr2:241548300:A:G	IAV	CD4T	-0.172241104556471	0.102553880209767	0.0488243189847106
FARP2	chr2:241548300:A:G	LPS	NK	-0.124743399761585	0.0870263687905232	0.0691886715030763
FARP2	chr2:241548300:A:G	LPS	CD8T	-0.14184587250218	0.0884095662540971	0.0509179155270567
FARP2	chr2:241548300:A:G	LPS	monocyte	-0.0298276427752354	0.0895377121898822	0.367795561813125
FARP2	chr2:241548300:A:G	LPS	B	-0.113035941382299	0.0868672958521157	0.094964914001401
FARP2	chr2:241548300:A:G	LPS	CD4T	-0.176389762976386	0.105612485772252	0.0518034734111254
FARP2	chr2:241548300:A:G	Tcruzi	NK	-0.098339064002255	0.0806531971444863	0.11077235625609
FARP2	chr2:241548300:A:G	Tcruzi	CD8T	-0.124859871388617	0.083382832557298	0.0722788252582031
FARP2	chr2:241548300:A:G	Tcruzi	monocyte	-0.0689896315875073	0.0903478835994064	0.230416858448424
FARP2	chr2:241548300:A:G	Tcruzi	B	-0.127279011212651	0.0914080483418591	0.074231220763364
FARP2	chr2:241548300:A:G	Tcruzi	CD4T	-0.169832934519711	0.103617639732926	0.0562162091223629
FARP2	chr2:241551706:C:A	NI	NK	-0.035291058187556	0.0419316741757056	0.331629923605565
FARP2	chr2:241551706:C:A	NI	CD8T	-0.0314054011138867	0.0394420045389091	0.35360610667285
FARP2	chr2:241551706:C:A	NI	monocyte	-0.00889756000312347	0.0384322198024833	0.524698186889223
FARP2	chr2:241551706:C:A	NI	B	-0.00939865871378417	0.0325675175427317	0.51881730492788
FARP2	chr2:241551706:C:A	NI	CD4T	-0.0163924781554622	0.0393401883285331	0.466206007670254
FARP2	chr2:241551706:C:A	IAV	NK	-0.035829341919208	0.0424790403096477	0.325014567611559
FARP2	chr2:241551706:C:A	IAV	CD8T	-0.0166950662664379	0.0284376675654398	0.415497112710539
FARP2	chr2:241551706:C:A	IAV	monocyte	0.0062641268967921	0.0325069873887859	0.580929713270991
FARP2	chr2:241551706:C:A	IAV	B	-0.0102257357446109	0.0294612710187458	0.502031451223436
FARP2	chr2:241551706:C:A	IAV	CD4T	-0.00696134746544664	0.0332423288703863	0.535628136545924
FARP2	chr2:241551706:C:A	LPS	NK	-0.034917669976042	0.041599824679879	0.328217661276529
FARP2	chr2:241551706:C:A	LPS	CD8T	-0.0188200437617575	0.0308028147053218	0.406040022651886
FARP2	chr2:241551706:C:A	LPS	monocyte	-0.00351433884993204	0.036353476355411	0.580929181682552
FARP2	chr2:241551706:C:A	LPS	B	-0.0163317282748519	0.0340736712855777	0.456673234779798
FARP2	chr2:241551706:C:A	LPS	CD4T	-0.0155117186498857	0.0359017955274645	0.469024439582883
FARP2	chr2:241551706:C:A	Tcruzi	NK	-0.035685804663033	0.0425332845008741	0.32946276615471
FARP2	chr2:241551706:C:A	Tcruzi	CD8T	-0.0340421868003751	0.0407215520309789	0.334990014289742
FARP2	chr2:241551706:C:A	Tcruzi	monocyte	-0.00190267573504669	0.0360745770297225	0.596328166484219
FARP2	chr2:241551706:C:A	Tcruzi	B	-0.0135797584055355	0.0318858771517764	0.474346847085813
FARP2	chr2:241551706:C:A	Tcruzi	CD4T	-0.02712137252655	0.0404588616899289	0.39409062415737
FARP2	chr2:241568992:A:G	NI	NK	0.00353449490533085	0.0438467794816666	0.54870419658284
FARP2	chr2:241568992:A:G	NI	CD8T	0.0331585906984115	0.0508907853757303	0.370309294028677
FARP2	chr2:241568992:A:G	NI	monocyte	0.0234229665542257	0.0568261428167943	0.432799879158544
FARP2	chr2:241568992:A:G	NI	B	0.0435226452803176	0.0573764023731274	0.330013751556949
FARP2	chr2:241568992:A:G	NI	CD4T	0.0592655761698619	0.0706976842484301	0.298770501193239
FARP2	chr2:241568992:A:G	IAV	NK	0.0108910443172517	0.0402923686434876	0.492146446716772
FARP2	chr2:241568992:A:G	IAV	CD8T	0.0133800300178498	0.0378241932000872	0.460397237356356
FARP2	chr2:241568992:A:G	IAV	monocyte	0.0277828144559725	0.0498474763063865	0.404098765927516
FARP2	chr2:241568992:A:G	IAV	B	0.0499511520205199	0.0604133905685272	0.295324560003773
FARP2	chr2:241568992:A:G	IAV	CD4T	0.046787124399021	0.0583580527472437	0.319952125406378
FARP2	chr2:241568992:A:G	LPS	NK	0.00553873485152199	0.0436615808708002	0.5296413376067
FARP2	chr2:241568992:A:G	LPS	CD8T	0.0289273078440317	0.0452147631100943	0.369021629589631
FARP2	chr2:241568992:A:G	LPS	monocyte	0.0184809660436237	0.05412605105595	0.46544723705635
FARP2	chr2:241568992:A:G	LPS	B	0.0474981034852575	0.0597165837149121	0.312363009965366
FARP2	chr2:241568992:A:G	LPS	CD4T	0.0519468761546763	0.0639276482675391	0.313981257510364
FARP2	chr2:241568992:A:G	Tcruzi	NK	0.00887084724095001	0.0443914018446669	0.512742825909116
FARP2	chr2:241568992:A:G	Tcruzi	CD8T	0.0342795580114302	0.0503211139573759	0.3588920936224
FARP2	chr2:241568992:A:G	Tcruzi	monocyte	0.0204428235301768	0.0540109338139048	0.458261828973668
FARP2	chr2:241568992:A:G	Tcruzi	B	0.031316160911472	0.0491760020724156	0.36957872695977
FARP2	chr2:241568992:A:G	Tcruzi	CD4T	0.0423091167221838	0.0593675540195972	0.348980814710733
FARP2	chr2:241569509:G:A	NI	NK	-0.0253985685191286	0.0378163408343898	0.308481240709259
FARP2	chr2:241569509:G:A	NI	CD8T	-0.0141841377023321	0.0386487684192136	0.401163061425606
FARP2	chr2:241569509:G:A	NI	monocyte	-0.056894360294631	0.0515364873737614	0.183436042463832
FARP2	chr2:241569509:G:A	NI	B	-0.0425980162007538	0.0449598477636064	0.226182119465105
FARP2	chr2:241569509:G:A	NI	CD4T	-0.0416074239356612	0.0488677287253212	0.249271896056834
FARP2	chr2:241569509:G:A	IAV	NK	-0.0336128188391591	0.0390317049585633	0.247821649460078
FARP2	chr2:241569509:G:A	IAV	CD8T	-0.0200266905743916	0.033193210863718	0.327101643830778
FARP2	chr2:241569509:G:A	IAV	monocyte	-0.0440825464083474	0.0419477697478773	0.203703522550246
FARP2	chr2:241569509:G:A	IAV	B	-0.0319936143459882	0.0383665931530832	0.257459009525497
FARP2	chr2:241569509:G:A	IAV	CD4T	-0.0263165599925343	0.0396186613594722	0.314379391054103
FARP2	chr2:241569509:G:A	LPS	NK	-0.0235349589753682	0.0372921691915216	0.315775303534151
FARP2	chr2:241569509:G:A	LPS	CD8T	-0.0339168562251079	0.0383447636953777	0.239973631170312
FARP2	chr2:241569509:G:A	LPS	monocyte	-0.0752041213311641	0.0576468891215933	0.13953740237315
FARP2	chr2:241569509:G:A	LPS	B	-0.0418277556919844	0.0439943274132527	0.222575996033019
FARP2	chr2:241569509:G:A	LPS	CD4T	-0.0222290778377715	0.0419111314919361	0.352189599744828
FARP2	chr2:241569509:G:A	Tcruzi	NK	-0.035955846473338	0.0424128167880559	0.252409268586218
FARP2	chr2:241569509:G:A	Tcruzi	CD8T	-0.019451997734964	0.0370020742413674	0.353416985182455
FARP2	chr2:241569509:G:A	Tcruzi	monocyte	-0.0745598476517409	0.0585054388869758	0.148440831971386
FARP2	chr2:241569509:G:A	Tcruzi	B	-0.0209728532204625	0.038366767256722	0.341128759561364
FARP2	chr2:241569509:G:A	Tcruzi	CD4T	-0.0113283376050732	0.0435651678088504	0.43683584064802
FARP2	chr2:241587772:G:A	NI	NK	0.0101363333468999	0.0480214489136542	0.580614298058575
FARP2	chr2:241587772:G:A	NI	CD8T	0.0120706564800019	0.0528702971148402	0.579333241944273
FARP2	chr2:241587772:G:A	NI	monocyte	-0.0257181748047535	0.0688216610501065	0.505887997489848
FARP2	chr2:241587772:G:A	NI	B	0.00270189769259497	0.0511200564253844	0.634643418825626
FARP2	chr2:241587772:G:A	NI	CD4T	0.0019509848699	0.06238979820872	0.62944615260178
FARP2	chr2:241587772:G:A	IAV	NK	0.0181497147347812	0.0500081315493239	0.534892820758127
FARP2	chr2:241587772:G:A	IAV	CD8T	0.0174239488109873	0.0470351488210315	0.532314169982259
FARP2	chr2:241587772:G:A	IAV	monocyte	-0.0493426116055524	0.108340671683889	0.450204388368338
FARP2	chr2:241587772:G:A	IAV	B	-0.00277567135441859	0.0449994116903446	0.634509740632761
FARP2	chr2:241587772:G:A	IAV	CD4T	0.00348451956912804	0.0532067791279077	0.627965515779157
FARP2	chr2:241587772:G:A	LPS	NK	0.0238849532751693	0.0573178855444228	0.50987491541377
FARP2	chr2:241587772:G:A	LPS	CD8T	0.0123385521209106	0.0470306428031153	0.563146795614952
FARP2	chr2:241587772:G:A	LPS	monocyte	-0.0130186256535835	0.0622179130957046	0.568415865868606
FARP2	chr2:241587772:G:A	LPS	B	0.00476995418992864	0.0512305721319494	0.618554524152809
FARP2	chr2:241587772:G:A	LPS	CD4T	0.000362823458690737	0.0582945061171119	0.638214435393782
FARP2	chr2:241587772:G:A	Tcruzi	NK	0.0206099884781845	0.0554002684872339	0.530292570409097
FARP2	chr2:241587772:G:A	Tcruzi	CD8T	0.0116705275377499	0.0508896255240389	0.577254525321378
FARP2	chr2:241587772:G:A	Tcruzi	monocyte	-0.0163694348640155	0.0614224581343211	0.55931940542758
FARP2	chr2:241587772:G:A	Tcruzi	B	-0.00298591595641517	0.04877835741497	0.633706337925748
FARP2	chr2:241587772:G:A	Tcruzi	CD4T	0.00326397357126056	0.058591267955181	0.628627521239647
FARS2	chr6:5169350:G:A	NI	NK	-0.0188569099190877	0.0447531626920296	0.49234666851735
FARS2	chr6:5169350:G:A	NI	CD8T	-0.0172149989262253	0.0476886540593585	0.510228014609124
FARS2	chr6:5169350:G:A	NI	monocyte	-0.042785434126758	0.0676821820772818	0.388582106015563
FARS2	chr6:5169350:G:A	NI	B	-0.0148155787178757	0.0471190182885532	0.525423240132729
FARS2	chr6:5169350:G:A	NI	CD4T	-0.0343945096650323	0.0638768254493399	0.443745092268721
FARS2	chr6:5169350:G:A	IAV	NK	-0.0156317531746365	0.0407828982654145	0.503965469499894
FARS2	chr6:5169350:G:A	IAV	CD8T	-0.0162922801534488	0.0383877136979751	0.49052451941545
FARS2	chr6:5169350:G:A	IAV	monocyte	-0.0313027401531011	0.0542077376501482	0.434660273394144
FARS2	chr6:5169350:G:A	IAV	B	-0.0152425357700591	0.0415647665978941	0.509509838273855
FARS2	chr6:5169350:G:A	IAV	CD4T	-0.0239885710869641	0.0516199120282074	0.478095830139471
FARS2	chr6:5169350:G:A	LPS	NK	-0.0209605541193775	0.045790701863565	0.474669858300251
FARS2	chr6:5169350:G:A	LPS	CD8T	-0.017650953116935	0.0426135976042953	0.488709790217202
FARS2	chr6:5169350:G:A	LPS	monocyte	-0.0398550511701593	0.0663623241001174	0.411761574370983
FARS2	chr6:5169350:G:A	LPS	B	-0.0188952507555781	0.0480096720830655	0.49591803263415
FARS2	chr6:5169350:G:A	LPS	CD4T	-0.0276305557994379	0.0570579044836026	0.466968983310181
FARS2	chr6:5169350:G:A	Tcruzi	NK	-0.0191658222617173	0.0459845353229043	0.491714850506536
FARS2	chr6:5169350:G:A	Tcruzi	CD8T	-0.017198064273216	0.0460797233398792	0.50471540439387
FARS2	chr6:5169350:G:A	Tcruzi	monocyte	-0.0405669037646718	0.0651673020807476	0.412976354821784
FARS2	chr6:5169350:G:A	Tcruzi	B	-0.0197638601438002	0.0467487346859165	0.489782712378403
FARS2	chr6:5169350:G:A	Tcruzi	CD4T	-0.0316703303635994	0.0598655839223699	0.455272761307227
FARS2	chr6:5172547:G:A	NI	NK	-0.272498938615682	0.0556726017986428	1.99537269374162e-07
FARS2	chr6:5172547:G:A	NI	CD8T	-0.366996162810505	0.0577957793238064	3.19777537782784e-12
FARS2	chr6:5172547:G:A	NI	monocyte	-0.134078364050207	0.0565285829284797	0.00908452687362837
FARS2	chr6:5172547:G:A	NI	B	-0.222910753444786	0.0575557693232392	5.45561965323849e-05
FARS2	chr6:5172547:G:A	NI	CD4T	-0.340174571901845	0.0588430137471239	1.89576334630459e-08
FARS2	chr6:5172547:G:A	IAV	NK	-0.219116048141281	0.0511861457845453	1.81007710503556e-05
FARS2	chr6:5172547:G:A	IAV	CD8T	-0.214022113947401	0.0491067581238048	2.51909131199213e-05
FARS2	chr6:5172547:G:A	IAV	monocyte	-0.157299485557747	0.0554946004714429	0.00175598628344897
FARS2	chr6:5172547:G:A	IAV	B	-0.188766815585226	0.0524805416545798	0.000152242350410781
FARS2	chr6:5172547:G:A	IAV	CD4T	-0.299506402075142	0.0536163915090437	4.84898133867873e-08
FARS2	chr6:5172547:G:A	LPS	NK	-0.25929356398634	0.0540877286226435	1.0312442291216e-06
FARS2	chr6:5172547:G:A	LPS	CD8T	-0.286750509790405	0.0514794946666008	3.55554309328099e-08
FARS2	chr6:5172547:G:A	LPS	monocyte	-0.1642106178699	0.0591075617786583	0.00260543363497301
FARS2	chr6:5172547:G:A	LPS	B	-0.203546432857269	0.0559268763973879	0.000210693785385518
FARS2	chr6:5172547:G:A	LPS	CD4T	-0.330291092160398	0.0555994588443645	4.32524016602542e-09
FARS2	chr6:5172547:G:A	Tcruzi	NK	-0.216868328576215	0.0560658820015906	0.00020252358404127
FARS2	chr6:5172547:G:A	Tcruzi	CD8T	-0.321378172347863	0.0527121582773574	1.66505598198086e-09
FARS2	chr6:5172547:G:A	Tcruzi	monocyte	-0.126872058716703	0.056239075414801	0.0121969609087441
FARS2	chr6:5172547:G:A	Tcruzi	B	-0.192778027724719	0.0543011031940077	0.000265208760546809
FARS2	chr6:5172547:G:A	Tcruzi	CD4T	-0.352734845010582	0.0573913717373827	5.24905674481602e-10
FARS2	chr6:5185806:C:T	NI	NK	-0.156915412930987	0.122054064262697	0.0930322160202063
FARS2	chr6:5185806:C:T	NI	CD8T	-0.208248079670923	0.133815240426341	0.0610536479619903
FARS2	chr6:5185806:C:T	NI	monocyte	-0.180943764164348	0.140962367990107	0.099060899844861
FARS2	chr6:5185806:C:T	NI	B	-0.168851858895827	0.12926887597342	0.0929638011661976
FARS2	chr6:5185806:C:T	NI	CD4T	-0.264252290305382	0.162901906933807	0.0536466720490358
FARS2	chr6:5185806:C:T	IAV	NK	-0.155490670084927	0.118354217863477	0.0846523833009597
FARS2	chr6:5185806:C:T	IAV	CD8T	-0.139612022416559	0.107667825704893	0.0876308983235998
FARS2	chr6:5185806:C:T	IAV	monocyte	-0.138576272502154	0.123487582068189	0.129587347119042
FARS2	chr6:5185806:C:T	IAV	B	-0.16624400032149	0.122267034156516	0.0774165370621672
FARS2	chr6:5185806:C:T	IAV	CD4T	-0.252290055873411	0.153790983424121	0.0490830034017056
FARS2	chr6:5185806:C:T	LPS	NK	-0.156765359456963	0.121350625971118	0.0925191553214353
FARS2	chr6:5185806:C:T	LPS	CD8T	-0.171466339408905	0.117640211892376	0.0700318509518519
FARS2	chr6:5185806:C:T	LPS	monocyte	-0.129154493103719	0.136389306947958	0.175144441060602
FARS2	chr6:5185806:C:T	LPS	B	-0.188446482962911	0.134428330350117	0.0748577076400994
FARS2	chr6:5185806:C:T	LPS	CD4T	-0.258085458968299	0.156811605439109	0.0515067941830589
FARS2	chr6:5185806:C:T	Tcruzi	NK	-0.15065690558041	0.122314002961591	0.104516604711403
FARS2	chr6:5185806:C:T	Tcruzi	CD8T	-0.203887790279212	0.130518785799435	0.0594024926281094
FARS2	chr6:5185806:C:T	Tcruzi	monocyte	-0.191048961695396	0.1434132883081	0.0891531178808222
FARS2	chr6:5185806:C:T	Tcruzi	B	-0.19958665949878	0.138242757654316	0.0646284866810774
FARS2	chr6:5185806:C:T	Tcruzi	CD4T	-0.25187933800848	0.154226395466606	0.0537966241382474
FARS2	chr6:5190319:A:G	NI	NK	0.320045602213375	0.0540239448331037	7.1120156263028e-09
FARS2	chr6:5190319:A:G	NI	CD8T	0.411419376015162	0.0622768807812652	3.63553409191289e-14
FARS2	chr6:5190319:A:G	NI	monocyte	0.275263838318592	0.0547376991203605	6.46970232442044e-07
FARS2	chr6:5190319:A:G	NI	B	0.302044263928762	0.057675382300193	1.22153619365232e-07
FARS2	chr6:5190319:A:G	NI	CD4T	0.412229105490814	0.0647431491392913	3.39005696569938e-12
FARS2	chr6:5190319:A:G	IAV	NK	0.266908416247016	0.0536937047471471	1.50124790473694e-06
FARS2	chr6:5190319:A:G	IAV	CD8T	0.284567953619599	0.0515797688436125	1.55498122256491e-07
FARS2	chr6:5190319:A:G	IAV	monocyte	0.277904005420858	0.0557441553931812	3.14252739420064e-07
FARS2	chr6:5190319:A:G	IAV	B	0.228268843986866	0.0596706465608699	2.97315427647553e-05
FARS2	chr6:5190319:A:G	IAV	CD4T	0.371725744438777	0.0551604088198542	1.76934976076251e-11
FARS2	chr6:5190319:A:G	LPS	NK	0.299639278985737	0.0531896254990145	1.64842695474658e-07
FARS2	chr6:5190319:A:G	LPS	CD8T	0.369545396048573	0.0553656123426844	2.54401435883173e-12
FARS2	chr6:5190319:A:G	LPS	monocyte	0.295771891613317	0.0568479310677293	2.8502950994548e-07
FARS2	chr6:5190319:A:G	LPS	B	0.266143497856938	0.057461898940964	4.39816705743479e-06
FARS2	chr6:5190319:A:G	LPS	CD4T	0.413878571359881	0.0625062463296788	5.08844252189379e-14
FARS2	chr6:5190319:A:G	Tcruzi	NK	0.302535694579542	0.0558231170613495	4.1219868536894e-07
FARS2	chr6:5190319:A:G	Tcruzi	CD8T	0.35145958143887	0.0521179153455311	9.69449247022827e-10
FARS2	chr6:5190319:A:G	Tcruzi	monocyte	0.246940312128005	0.0584006799017543	1.39750527132032e-05
FARS2	chr6:5190319:A:G	Tcruzi	B	0.207568705079086	0.0661726884818287	0.000532100835744674
FARS2	chr6:5190319:A:G	Tcruzi	CD4T	0.403277074144853	0.0618201607747045	3.91036642944226e-12
FARS2	chr6:5270464:G:A	NI	NK	0.337391041805028	0.158642218669721	0.0156494529501978
FARS2	chr6:5270464:G:A	NI	CD8T	0.454813745041096	0.156654230446383	0.0022877935807271
FARS2	chr6:5270464:G:A	NI	monocyte	0.814926085684595	0.191740060100513	2.40897951398838e-06
FARS2	chr6:5270464:G:A	NI	B	0.515878264624361	0.169606064321204	0.00106244217208958
FARS2	chr6:5270464:G:A	NI	CD4T	0.707435484611843	0.180657653964555	3.21425903106331e-05
FARS2	chr6:5270464:G:A	IAV	NK	0.307217693393465	0.152029059940588	0.0196346039696138
FARS2	chr6:5270464:G:A	IAV	CD8T	0.236350865279194	0.149688360962392	0.0518681948249335
FARS2	chr6:5270464:G:A	IAV	monocyte	0.671302356339822	0.172822039789665	1.88086340133501e-05
FARS2	chr6:5270464:G:A	IAV	B	0.415958147836326	0.152387337404395	0.00289605742139802
FARS2	chr6:5270464:G:A	IAV	CD4T	0.576889195560908	0.158915897843027	0.000158684209257754
FARS2	chr6:5270464:G:A	LPS	NK	0.384649263009118	0.156714551395553	0.00657350423137744
FARS2	chr6:5270464:G:A	LPS	CD8T	0.4477346373499	0.145358569871347	0.000971902532582857
FARS2	chr6:5270464:G:A	LPS	monocyte	0.893703270431172	0.211221667527897	6.80109890643321e-07
FARS2	chr6:5270464:G:A	LPS	B	0.526264734569035	0.166640489765068	0.00070948240497348
FARS2	chr6:5270464:G:A	LPS	CD4T	0.720741570272377	0.174606475791168	8.44469119665125e-06
FARS2	chr6:5270464:G:A	Tcruzi	NK	0.355736795117457	0.162278833919651	0.01353782500012
FARS2	chr6:5270464:G:A	Tcruzi	CD8T	0.484180779068636	0.150682581863959	0.000719898113341311
FARS2	chr6:5270464:G:A	Tcruzi	monocyte	0.753193680241163	0.181727428114162	7.34528399021958e-06
FARS2	chr6:5270464:G:A	Tcruzi	B	0.529669170905403	0.161685042147845	0.000383881939925345
FARS2	chr6:5270464:G:A	Tcruzi	CD4T	0.684833843099827	0.171017276799445	2.11558080251062e-05
FARS2	chr6:5299456:A:G	NI	NK	-0.172311534469008	0.0476149264308136	0.000169307441364674
FARS2	chr6:5299456:A:G	NI	CD8T	-0.200104224181579	0.0450851620694657	2.43209025504454e-05
FARS2	chr6:5299456:A:G	NI	monocyte	-0.208703060450602	0.0484088639491777	9.41225188677564e-06
FARS2	chr6:5299456:A:G	NI	B	-0.210102110722611	0.049478568684817	1.91100605723138e-05
FARS2	chr6:5299456:A:G	NI	CD4T	-0.245515272909661	0.0529713940295059	1.96102286542654e-06
FARS2	chr6:5299456:A:G	IAV	NK	-0.137138166674457	0.0490897670489712	0.00275966271609374
FARS2	chr6:5299456:A:G	IAV	CD8T	-0.148915528535247	0.0458558215582781	0.000594533291603305
FARS2	chr6:5299456:A:G	IAV	monocyte	-0.139577080718195	0.051018404488594	0.003279917260821
FARS2	chr6:5299456:A:G	IAV	B	-0.180783969583063	0.0452012142250649	6.14935779211789e-05
FARS2	chr6:5299456:A:G	IAV	CD4T	-0.225176676129674	0.0469421266406826	1.75036383520677e-06
FARS2	chr6:5299456:A:G	LPS	NK	-0.186026809391033	0.0472775533396	3.94240828679449e-05
FARS2	chr6:5299456:A:G	LPS	CD8T	-0.171139398389217	0.0437824802595133	0.000178404274405519
FARS2	chr6:5299456:A:G	LPS	monocyte	-0.145825400465148	0.0537650953384955	0.00441690249943749
FARS2	chr6:5299456:A:G	LPS	B	-0.226120072479824	0.050620191753408	1.72736124559592e-06
FARS2	chr6:5299456:A:G	LPS	CD4T	-0.252289656917071	0.0519101295206009	1.25166159659074e-07
FARS2	chr6:5299456:A:G	Tcruzi	NK	-0.129394837255123	0.054647361815873	0.01120803581997
FARS2	chr6:5299456:A:G	Tcruzi	CD8T	-0.177460831257073	0.0446219081187599	0.000228368635265319
FARS2	chr6:5299456:A:G	Tcruzi	monocyte	-0.18260564885516	0.0477185928394479	0.000131774137287377
FARS2	chr6:5299456:A:G	Tcruzi	B	-0.202490270983256	0.0470400482852651	1.6791521724846e-05
FARS2	chr6:5299456:A:G	Tcruzi	CD4T	-0.262274584289074	0.055053378357176	3.84166191080837e-08
FARS2	chr6:5313588:A:C	NI	NK	0.322748550024972	0.0884201439078732	7.26117466143195e-05
FARS2	chr6:5313588:A:C	NI	CD8T	0.467168355878304	0.0733502373007886	1.93676439011958e-10
FARS2	chr6:5313588:A:C	NI	monocyte	0.483835645991987	0.0771231712231793	2.93517927665417e-11
FARS2	chr6:5313588:A:C	NI	B	0.450694106548556	0.0762889485885085	5.89995152361892e-09
FARS2	chr6:5313588:A:C	NI	CD4T	0.471824851831123	0.0791120183095913	3.36892944092164e-08
FARS2	chr6:5313588:A:C	IAV	NK	0.285030079205307	0.100797508300409	0.000645670886838636
FARS2	chr6:5313588:A:C	IAV	CD8T	0.338094318115363	0.0796721542432237	6.60648909294008e-06
FARS2	chr6:5313588:A:C	IAV	monocyte	0.433547145357634	0.0716663122379066	4.24555756985803e-09
FARS2	chr6:5313588:A:C	IAV	B	0.379509813133434	0.0713265887635125	4.21756629771871e-07
FARS2	chr6:5313588:A:C	IAV	CD4T	0.485541786847467	0.0766213016836205	7.9083570297582e-11
FARS2	chr6:5313588:A:C	LPS	NK	0.329232263357685	0.0858833575762577	5.65295922044898e-05
FARS2	chr6:5313588:A:C	LPS	CD8T	0.384617292464606	0.0686059903091151	5.18076721355553e-07
FARS2	chr6:5313588:A:C	LPS	monocyte	0.423928699669019	0.0734460528519259	1.30286352073954e-07
FARS2	chr6:5313588:A:C	LPS	B	0.422113369810497	0.0713585473050825	1.27496405565476e-07
FARS2	chr6:5313588:A:C	LPS	CD4T	0.542163550820552	0.0959472070716826	8.42144127354188e-14
FARS2	chr6:5313588:A:C	Tcruzi	NK	0.321091020483294	0.0919131432989703	0.00022584873405493
FARS2	chr6:5313588:A:C	Tcruzi	CD8T	0.409346517259885	0.0676288975712301	2.50990814357639e-07
FARS2	chr6:5313588:A:C	Tcruzi	monocyte	0.420088247895131	0.0709687329575483	1.70315550592238e-07
FARS2	chr6:5313588:A:C	Tcruzi	B	0.388107325725199	0.0730893993538912	1.92882692981645e-06
FARS2	chr6:5313588:A:C	Tcruzi	CD4T	0.492581296196761	0.0816792599188523	1.10404994784722e-09
FARSA	chr19:12853144:A:G	NI	NK	-0.0225350615228864	0.0523557459004604	0.507002048625309
FARSA	chr19:12853144:A:G	NI	CD8T	-0.0187856444645095	0.0538955412054134	0.537158165011553
FARSA	chr19:12853144:A:G	NI	monocyte	-0.00961860478735704	0.0582514467981176	0.568620550388882
FARSA	chr19:12853144:A:G	NI	B	-0.012026110922604	0.050366899835305	0.571922540509687
FARSA	chr19:12853144:A:G	NI	CD4T	-0.010249549969797	0.0622361811668388	0.583400756824727
FARSA	chr19:12853144:A:G	IAV	NK	-0.0235608534901718	0.051235571963052	0.494498112740939
FARSA	chr19:12853144:A:G	IAV	CD8T	-0.0201177209307891	0.0459380790390343	0.503805568505167
FARSA	chr19:12853144:A:G	IAV	monocyte	-0.0100006335965281	0.0485958963461357	0.582918782745253
FARSA	chr19:12853144:A:G	IAV	B	-0.0101047730581342	0.0435777637690535	0.573855173806777
FARSA	chr19:12853144:A:G	IAV	CD4T	-0.0107220224707932	0.0525895889609706	0.581292459092525
FARSA	chr19:12853144:A:G	LPS	NK	-0.0278552828525924	0.0573823194324705	0.478563971180872
FARSA	chr19:12853144:A:G	LPS	CD8T	-0.0178420083277739	0.0477313338463426	0.522681808430447
FARSA	chr19:12853144:A:G	LPS	monocyte	-0.0125644259529798	0.0586095401323005	0.565262811245898
FARSA	chr19:12853144:A:G	LPS	B	-0.0120698681846753	0.0498748252999527	0.565099566071552
FARSA	chr19:12853144:A:G	LPS	CD4T	-0.0127363349129739	0.058171868898937	0.571559707787241
FARSA	chr19:12853144:A:G	Tcruzi	NK	-0.0233017492427391	0.0540832397634941	0.504812820657866
FARSA	chr19:12853144:A:G	Tcruzi	CD8T	-0.0205794089825131	0.0533814357900018	0.523138921226916
FARSA	chr19:12853144:A:G	Tcruzi	monocyte	-0.00985648741043689	0.0557576290803446	0.585316886612151
FARSA	chr19:12853144:A:G	Tcruzi	B	-0.0151886414483702	0.0496757223249354	0.549581642769501
FARSA	chr19:12853144:A:G	Tcruzi	CD4T	-0.00863369303759805	0.0583071383984542	0.594880212253591
FARSA	chr19:12861119:G:A	NI	NK	0.046577565499156	0.0451538061439814	0.144797015134434
FARSA	chr19:12861119:G:A	NI	CD8T	0.0771492819404402	0.0452523718091254	0.0412817981149137
FARSA	chr19:12861119:G:A	NI	monocyte	0.196280167566991	0.0535277852821499	6.55434279984077e-05
FARSA	chr19:12861119:G:A	NI	B	0.0476116258299531	0.047625439017545	0.153604410302824
FARSA	chr19:12861119:G:A	NI	CD4T	0.0930551977896513	0.0534584201464691	0.0378633058253831
FARSA	chr19:12861119:G:A	IAV	NK	0.0401622522174304	0.0428775464972154	0.166723898770516
FARSA	chr19:12861119:G:A	IAV	CD8T	0.0464011453655952	0.0404709043470658	0.117631157556872
FARSA	chr19:12861119:G:A	IAV	monocyte	0.140187353747016	0.0465695544233596	0.00078679125225
FARSA	chr19:12861119:G:A	IAV	B	0.0118045136457399	0.0447616752001973	0.376000925228889
FARSA	chr19:12861119:G:A	IAV	CD4T	0.0344897467547303	0.0468047328192459	0.221915800618644
FARSA	chr19:12861119:G:A	LPS	NK	0.0491173172186795	0.0450317476989641	0.131968896979235
FARSA	chr19:12861119:G:A	LPS	CD8T	0.0582516520510362	0.0413239380980311	0.0756209963886944
FARSA	chr19:12861119:G:A	LPS	monocyte	0.165878399839113	0.0527364942502199	0.000537428668470359
FARSA	chr19:12861119:G:A	LPS	B	0.0389848652631847	0.0461707810693139	0.193257620667264
FARSA	chr19:12861119:G:A	LPS	CD4T	0.0740575152838462	0.0482230120612972	0.0607695855519148
FARSA	chr19:12861119:G:A	Tcruzi	NK	0.0883828254536575	0.0504777862698134	0.0291834652823128
FARSA	chr19:12861119:G:A	Tcruzi	CD8T	0.0804962171359676	0.044139185002146	0.0300867359826044
FARSA	chr19:12861119:G:A	Tcruzi	monocyte	0.19904647552566	0.0545443473867562	5.43721421276426e-05
FARSA	chr19:12861119:G:A	Tcruzi	B	0.0742274894474467	0.0476934459518753	0.0508831139893203
FARSA	chr19:12861119:G:A	Tcruzi	CD4T	0.0896042248889481	0.0503429856157407	0.0342583828825818
FARSA	chr19:12863080:G:A	NI	NK	0.00830824495072889	0.0742675693643057	0.542510610106877
FARSA	chr19:12863080:G:A	NI	CD8T	-0.028602231209465	0.0761606443914614	0.4107879719967
FARSA	chr19:12863080:G:A	NI	monocyte	-0.110512114181653	0.107809609533292	0.189003563278891
FARSA	chr19:12863080:G:A	NI	B	-0.0420067168163532	0.0804709139101413	0.359204749395176
FARSA	chr19:12863080:G:A	NI	CD4T	-0.0399673251336357	0.0930469597892156	0.390183692103278
FARSA	chr19:12863080:G:A	IAV	NK	0.00469424468813174	0.0687066032321898	0.555164070857375
FARSA	chr19:12863080:G:A	IAV	CD8T	-0.0195890538977561	0.0623709341061889	0.430990859157805
FARSA	chr19:12863080:G:A	IAV	monocyte	-0.0957120581613058	0.0948011282742109	0.197084233478989
FARSA	chr19:12863080:G:A	IAV	B	-0.0380650522921501	0.0711397184405513	0.353790612370884
FARSA	chr19:12863080:G:A	IAV	CD4T	-0.0161273712196611	0.0780185211026131	0.462067246731072
FARSA	chr19:12863080:G:A	LPS	NK	0.00602729744370954	0.0743400979001587	0.553480433382667
FARSA	chr19:12863080:G:A	LPS	CD8T	-0.0558300472821357	0.0817872408207356	0.298751833602326
FARSA	chr19:12863080:G:A	LPS	monocyte	-0.13812992052447	0.127448832087856	0.165472687242555
FARSA	chr19:12863080:G:A	LPS	B	-0.0340884397174382	0.0770953676505881	0.38157487135648
FARSA	chr19:12863080:G:A	LPS	CD4T	-0.0326158379899325	0.0852622270876974	0.405032105532423
FARSA	chr19:12863080:G:A	Tcruzi	NK	0.000545079467171983	0.0743250254512291	0.53568792993685
FARSA	chr19:12863080:G:A	Tcruzi	CD8T	-0.0334571594759214	0.0743617908891497	0.386545373379137
FARSA	chr19:12863080:G:A	Tcruzi	monocyte	-0.139087157062419	0.125768870876545	0.166218506645613
FARSA	chr19:12863080:G:A	Tcruzi	B	-0.0303927484136282	0.0740547572312061	0.392735938104157
FARSA	chr19:12863080:G:A	Tcruzi	CD4T	-0.0419152209960111	0.0880805727067147	0.378081221654444
FARSA	chr19:12909727:T:C	NI	NK	-0.00993094649247184	0.0580592841325201	0.429507108220161
FARSA	chr19:12909727:T:C	NI	CD8T	-0.0406483892952058	0.0555616395796366	0.230841032259342
FARSA	chr19:12909727:T:C	NI	monocyte	-0.501546525290943	0.0526630114216405	0
FARSA	chr19:12909727:T:C	NI	B	-0.238266790319325	0.05892745547185	1.98006405062179e-05
FARSA	chr19:12909727:T:C	NI	CD4T	-0.0944421252358898	0.0621783189480643	0.0638687258682058
FARSA	chr19:12909727:T:C	IAV	NK	0.00967022942245067	0.0568274167782845	0.435664616279722
FARSA	chr19:12909727:T:C	IAV	CD8T	-0.063043410256509	0.0567433531791047	0.130748318145938
FARSA	chr19:12909727:T:C	IAV	monocyte	-0.252253989378302	0.0540158357989885	4.548234447177e-06
FARSA	chr19:12909727:T:C	IAV	B	-0.0632074534452233	0.0559658947707983	0.129300442535152
FARSA	chr19:12909727:T:C	IAV	CD4T	-0.00146793021904378	0.0539639239944636	0.486371407062709
FARSA	chr19:12909727:T:C	LPS	NK	-0.0543352686542329	0.0584765003576274	0.175311465870743
FARSA	chr19:12909727:T:C	LPS	CD8T	-0.0537505420357603	0.0538608182968155	0.157938436492378
FARSA	chr19:12909727:T:C	LPS	monocyte	-0.480541885632253	0.0562143413809019	0
FARSA	chr19:12909727:T:C	LPS	B	-0.213577544020884	0.0558414187824357	5.85695265356012e-05
FARSA	chr19:12909727:T:C	LPS	CD4T	-0.0827834178527171	0.0555268696617407	0.0676576631269622
FARSA	chr19:12909727:T:C	Tcruzi	NK	-0.0454861021832507	0.0611910695639284	0.227485945564529
FARSA	chr19:12909727:T:C	Tcruzi	CD8T	-0.0207333921853999	0.0539990531746465	0.347613431504313
FARSA	chr19:12909727:T:C	Tcruzi	monocyte	-0.527505243999985	0.0540123348376918	0
FARSA	chr19:12909727:T:C	Tcruzi	B	-0.210355673222982	0.0568854359874153	0.000107701402459637
FARSA	chr19:12909727:T:C	Tcruzi	CD4T	-0.0660579611160455	0.0587196313421804	0.129831524572755
FARSA	chr19:12910100:C:T	NI	NK	0.0369766467463011	0.0942237393815221	0.35739387623036
FARSA	chr19:12910100:C:T	NI	CD8T	0.0873549169685546	0.109629417959001	0.220237678895199
FARSA	chr19:12910100:C:T	NI	monocyte	-0.317690302762423	0.139921850564602	0.0114115622564132
FARSA	chr19:12910100:C:T	NI	B	-0.121524159651416	0.107814354327578	0.121823379146683
FARSA	chr19:12910100:C:T	NI	CD4T	0.00703025612005474	0.115306548435607	0.48925014600784
FARSA	chr19:12910100:C:T	IAV	NK	0.0605192959186543	0.0946492946025623	0.272259147798658
FARSA	chr19:12910100:C:T	IAV	CD8T	0.0341479369681339	0.0826482547631817	0.350916857439655
FARSA	chr19:12910100:C:T	IAV	monocyte	-0.208754339587334	0.106986078040081	0.022192042956506
FARSA	chr19:12910100:C:T	IAV	B	-0.079015299079326	0.090421316239911	0.185923843858749
FARSA	chr19:12910100:C:T	IAV	CD4T	-0.0202741796198348	0.0974810012500179	0.417014367768295
FARSA	chr19:12910100:C:T	LPS	NK	0.0465857803492061	0.0965153501273257	0.327977223670141
FARSA	chr19:12910100:C:T	LPS	CD8T	0.0401411007049089	0.088979406309198	0.339842939877645
FARSA	chr19:12910100:C:T	LPS	monocyte	-0.228106253889549	0.120893798389772	0.0268306809446576
FARSA	chr19:12910100:C:T	LPS	B	-0.110326727153811	0.102242733487819	0.13472842711321
FARSA	chr19:12910100:C:T	LPS	CD4T	-0.0651104626537528	0.108657126300195	0.279542801446126
FARSA	chr19:12910100:C:T	Tcruzi	NK	0.0421492125833657	0.0984180322460566	0.345608730049405
FARSA	chr19:12910100:C:T	Tcruzi	CD8T	0.0381749221706338	0.0942153564699207	0.355725405769383
FARSA	chr19:12910100:C:T	Tcruzi	monocyte	-0.30039269684547	0.1341316118737	0.0131905674350824
FARSA	chr19:12910100:C:T	Tcruzi	B	-0.0867336288576545	0.0970827634350461	0.181295389890048
FARSA	chr19:12910100:C:T	Tcruzi	CD4T	-0.00832407012647312	0.107629540275335	0.467670568972444
FARSA	chr19:12934928:G:A	NI	NK	-0.014459742120084	0.0559168735795044	0.557475008658445
FARSA	chr19:12934928:G:A	NI	CD8T	-0.0148388421960616	0.0623593230147626	0.562825258139851
FARSA	chr19:12934928:G:A	NI	monocyte	-0.0110234989512498	0.0707015980982897	0.564857823771975
FARSA	chr19:12934928:G:A	NI	B	-0.0149755136695022	0.0609193786847065	0.560899755081659
FARSA	chr19:12934928:G:A	NI	CD4T	-0.0249423724254372	0.0791506313004439	0.530358179308752
FARSA	chr19:12934928:G:A	IAV	NK	-0.00814499461779474	0.0501004004970978	0.585144186494528
FARSA	chr19:12934928:G:A	IAV	CD8T	-0.0123122232745743	0.0478202950051264	0.557142934733134
FARSA	chr19:12934928:G:A	IAV	monocyte	-0.00983395763799152	0.0582296183340147	0.585106105472852
FARSA	chr19:12934928:G:A	IAV	B	-0.0185904786435201	0.055926473556953	0.532905175565466
FARSA	chr19:12934928:G:A	IAV	CD4T	-0.0210037434740424	0.0668076388560768	0.539604650434774
FARSA	chr19:12934928:G:A	LPS	NK	-0.0152522366722211	0.0564960924606266	0.547603692830871
FARSA	chr19:12934928:G:A	LPS	CD8T	-0.0180440518246502	0.0565734740595051	0.531997200763936
FARSA	chr19:12934928:G:A	LPS	monocyte	-0.0190607690586909	0.0737621071382359	0.542262528995513
FARSA	chr19:12934928:G:A	LPS	B	-0.0194090043067136	0.0627699174716237	0.53493674320583
FARSA	chr19:12934928:G:A	LPS	CD4T	-0.0245428738670135	0.0744339056823505	0.528653774187011
FARSA	chr19:12934928:G:A	Tcruzi	NK	-0.0159885019646836	0.0581304647868528	0.550706773162861
FARSA	chr19:12934928:G:A	Tcruzi	CD8T	-0.0170106430968757	0.0609980912380538	0.549139082935495
FARSA	chr19:12934928:G:A	Tcruzi	monocyte	-0.00984981060609244	0.067525857298889	0.586581095545486
FARSA	chr19:12934928:G:A	Tcruzi	B	-0.0170038900639059	0.0590710937420265	0.54628381685175
FARSA	chr19:12934928:G:A	Tcruzi	CD4T	-0.0210070410328121	0.0731812894461585	0.546563542213125
FARSA	chr19:12945740:C:G	NI	NK	-0.0448334150615604	0.075863781369586	0.271072486332753
FARSA	chr19:12945740:C:G	NI	CD8T	-0.0605497951689034	0.0785090988863072	0.217829142933202
FARSA	chr19:12945740:C:G	NI	monocyte	-0.240083111548906	0.105856220666185	0.0115193252443258
FARSA	chr19:12945740:C:G	NI	B	-0.121205094329617	0.0869070653666334	0.0729681685414009
FARSA	chr19:12945740:C:G	NI	CD4T	-0.0240002104632787	0.0949700465837422	0.389957487250334
FARSA	chr19:12945740:C:G	IAV	NK	-0.0448098680230929	0.0719733927949891	0.259714851278989
FARSA	chr19:12945740:C:G	IAV	CD8T	-0.0400801879876738	0.0660814585927251	0.265031331664617
FARSA	chr19:12945740:C:G	IAV	monocyte	-0.16826432364554	0.0859080251588852	0.0221277684141974
FARSA	chr19:12945740:C:G	IAV	B	-0.117368883237674	0.080608639658796	0.059557354268367
FARSA	chr19:12945740:C:G	IAV	CD4T	-0.0180579547728012	0.0817952496099386	0.400079110206884
FARSA	chr19:12945740:C:G	LPS	NK	-0.045155986078887	0.0759264335365588	0.268549524764122
FARSA	chr19:12945740:C:G	LPS	CD8T	-0.0445478649948333	0.0702102116097744	0.256761705697252
FARSA	chr19:12945740:C:G	LPS	monocyte	-0.244692309643476	0.111981772897862	0.0121861532810349
FARSA	chr19:12945740:C:G	LPS	B	-0.12376489769977	0.0853456537913853	0.0651880871599234
FARSA	chr19:12945740:C:G	LPS	CD4T	-0.0289119179563524	0.087242025117412	0.36181029968259
FARSA	chr19:12945740:C:G	Tcruzi	NK	-0.0440346690719333	0.0783258738821833	0.27954931617839
FARSA	chr19:12945740:C:G	Tcruzi	CD8T	-0.0815706615036498	0.0783598835310707	0.144055622441051
FARSA	chr19:12945740:C:G	Tcruzi	monocyte	-0.26129643885981	0.113108613714184	0.0105040848214291
FARSA	chr19:12945740:C:G	Tcruzi	B	-0.130949322965409	0.0858187091648531	0.0525134043384896
FARSA	chr19:12945740:C:G	Tcruzi	CD4T	-0.0337987186884446	0.0880877221112178	0.344298590731607
FARSA	chr19:12950755:A:G	NI	NK	0.00538949932663957	0.0561262619621617	0.602214118620318
FARSA	chr19:12950755:A:G	NI	CD8T	0.0116616615337392	0.0644254356752894	0.577200927685956
FARSA	chr19:12950755:A:G	NI	monocyte	-0.0218208106226349	0.0782443049640013	0.522370362081356
FARSA	chr19:12950755:A:G	NI	B	0.00900586627601078	0.061864372858601	0.58697365830117
FARSA	chr19:12950755:A:G	NI	CD4T	0.0117331485953952	0.0779466001811988	0.57784675351534
FARSA	chr19:12950755:A:G	IAV	NK	9.59640162726885e-05	0.0518509010142812	0.6281783911733
FARSA	chr19:12950755:A:G	IAV	CD8T	0.0106920573645075	0.0500419173023047	0.567548842366295
FARSA	chr19:12950755:A:G	IAV	monocyte	-0.022554175567146	0.0674553088634896	0.525526253133899
FARSA	chr19:12950755:A:G	IAV	B	0.016503340859819	0.0580508737641123	0.544869316541102
FARSA	chr19:12950755:A:G	IAV	CD4T	0.00995396700462791	0.0656928797095055	0.585622335938777
FARSA	chr19:12950755:A:G	LPS	NK	0.00530519465255137	0.0563072049543978	0.598255306233462
FARSA	chr19:12950755:A:G	LPS	CD8T	0.0112997512600352	0.0563753124212207	0.566967983354799
FARSA	chr19:12950755:A:G	LPS	monocyte	-0.027636316058045	0.081353027625845	0.51097547683089
FARSA	chr19:12950755:A:G	LPS	B	0.0161306084534797	0.0645658848713573	0.551723550759775
FARSA	chr19:12950755:A:G	LPS	CD4T	0.0108092684141675	0.0724470992941462	0.581676324368899
FARSA	chr19:12950755:A:G	Tcruzi	NK	0.000437703823540085	0.0577005482959303	0.624896278624828
FARSA	chr19:12950755:A:G	Tcruzi	CD8T	0.0129616206857418	0.062708950421877	0.568207835453543
FARSA	chr19:12950755:A:G	Tcruzi	monocyte	-0.0289633924330638	0.0806078760576016	0.511823684333258
FARSA	chr19:12950755:A:G	Tcruzi	B	0.0158697518841849	0.0623319382410742	0.553274975889434
FARSA	chr19:12950755:A:G	Tcruzi	CD4T	0.0112298751994501	0.0733378641158951	0.583497931878909
FARSA	chr19:12999141:C:T	NI	NK	0.0249609336425866	0.0646308767302931	0.512695084081553
FARSA	chr19:12999141:C:T	NI	CD8T	-0.0231658333642752	0.0575521037583157	0.49662224749536
FARSA	chr19:12999141:C:T	NI	monocyte	-0.00656659023434329	0.0587922018981911	0.564092081066508
FARSA	chr19:12999141:C:T	NI	B	0.0173296592740866	0.0578802951315072	0.54183617128481
FARSA	chr19:12999141:C:T	NI	CD4T	-0.0191357200473819	0.0649236137849688	0.520517983018711
FARSA	chr19:12999141:C:T	IAV	NK	0.00425126582576522	0.0462058086534955	0.608885448702658
FARSA	chr19:12999141:C:T	IAV	CD8T	-0.0195197692167544	0.0502504106990304	0.499656027622612
FARSA	chr19:12999141:C:T	IAV	monocyte	-0.0141831784215398	0.0515712693970057	0.537857692744764
FARSA	chr19:12999141:C:T	IAV	B	0.00574137115612412	0.0466432007180926	0.594214964635855
FARSA	chr19:12999141:C:T	IAV	CD4T	-0.0167071118013648	0.0547683385697918	0.526151873016712
FARSA	chr19:12999141:C:T	LPS	NK	0.0174089911525991	0.0572650484851997	0.540885680772272
FARSA	chr19:12999141:C:T	LPS	CD8T	-0.0253958333684303	0.0563591979189386	0.473545541803703
FARSA	chr19:12999141:C:T	LPS	monocyte	-0.0113764937461913	0.059488227617666	0.55078988175073
FARSA	chr19:12999141:C:T	LPS	B	0.0092698730442899	0.0528291408179186	0.575269927184689
FARSA	chr19:12999141:C:T	LPS	CD4T	-0.0204442846044809	0.0604054087429761	0.511741176062303
FARSA	chr19:12999141:C:T	Tcruzi	NK	0.0129174111403604	0.0549635009413675	0.566298393778535
FARSA	chr19:12999141:C:T	Tcruzi	CD8T	-0.0230412823704523	0.0559272681894243	0.491679426551846
FARSA	chr19:12999141:C:T	Tcruzi	monocyte	-0.022224643284221	0.0610456614554148	0.50406077351069
FARSA	chr19:12999141:C:T	Tcruzi	B	0.0209853344792106	0.0587146889971756	0.520617133170183
FARSA	chr19:12999141:C:T	Tcruzi	CD4T	-0.0317735653101089	0.0682099009786685	0.472591858413491
FARSA	chr19:13012374:C:T	NI	NK	0.00280696688189399	0.0246206943736507	0.698865540951965
FARSA	chr19:13012374:C:T	NI	CD8T	-0.000702690336666661	0.026109587538019	0.72422326152425
FARSA	chr19:13012374:C:T	NI	monocyte	0.00469668849522336	0.0333020274213823	0.650120083416333
FARSA	chr19:13012374:C:T	NI	B	0.00842274057038712	0.0292860252379645	0.64807869640879
FARSA	chr19:13012374:C:T	NI	CD4T	0.0043123988437249	0.0332462637775408	0.679807965500477
FARSA	chr19:13012374:C:T	IAV	NK	-0.000100809384493172	0.0229702801142544	0.726354466965671
FARSA	chr19:13012374:C:T	IAV	CD8T	-0.00645532994155809	0.0247673231854779	0.660581646781066
FARSA	chr19:13012374:C:T	IAV	monocyte	-0.0064444328127094	0.0285596422478535	0.668466575351511
FARSA	chr19:13012374:C:T	IAV	B	-0.000118076290729039	0.0235187015736142	0.722219161333137
FARSA	chr19:13012374:C:T	IAV	CD4T	0.00171618140220746	0.0272386535848521	0.708963107196771
FARSA	chr19:13012374:C:T	LPS	NK	0.00279555704532731	0.0248281275478762	0.692085436482393
FARSA	chr19:13012374:C:T	LPS	CD8T	-0.00355833036414132	0.0242886446698463	0.687551674408694
FARSA	chr19:13012374:C:T	LPS	monocyte	0.000205697960917039	0.0311357507973922	0.708579211278549
FARSA	chr19:13012374:C:T	LPS	B	0.00483714601199837	0.0267303858651814	0.670413132338763
FARSA	chr19:13012374:C:T	LPS	CD4T	0.00253723629012818	0.0296216870508912	0.697642943531174
FARSA	chr19:13012374:C:T	Tcruzi	NK	0.00207588493192637	0.0253064241395779	0.70444824909723
FARSA	chr19:13012374:C:T	Tcruzi	CD8T	-0.000951500063213344	0.0252370441625133	0.719258306556118
FARSA	chr19:13012374:C:T	Tcruzi	monocyte	-0.00086832673044585	0.0294076830409328	0.713349949001528
FARSA	chr19:13012374:C:T	Tcruzi	B	0.00742617520498857	0.0274892432910123	0.6505052107626
FARSA	chr19:13012374:C:T	Tcruzi	CD4T	0.00108239934728974	0.0299275225407644	0.714230642422644
FARSA	chr19:13026746:G:C	NI	NK	0.00294912632134734	0.0476555804532892	0.483072751330514
FARSA	chr19:13026746:G:C	NI	CD8T	-0.0510849564890171	0.0469003966481889	0.133394564250985
FARSA	chr19:13026746:G:C	NI	monocyte	-0.22013199578463	0.0549717238184006	1.80695051071877e-05
FARSA	chr19:13026746:G:C	NI	B	-0.116678092972226	0.0533912525914843	0.00916897554669183
FARSA	chr19:13026746:G:C	NI	CD4T	-0.100691553449271	0.0572782065202278	0.032450116640135
FARSA	chr19:13026746:G:C	IAV	NK	0.0179729157591419	0.0464402689032398	0.357384711405157
FARSA	chr19:13026746:G:C	IAV	CD8T	0.00986561465822613	0.0442597130300082	0.423570858017797
FARSA	chr19:13026746:G:C	IAV	monocyte	-0.070860747534378	0.0470256018146334	0.0695993733254068
FARSA	chr19:13026746:G:C	IAV	B	-0.0230965925114607	0.0461034147921307	0.295341017329104
FARSA	chr19:13026746:G:C	IAV	CD4T	-0.0131628521781387	0.0466411029669246	0.380147527807021
FARSA	chr19:13026746:G:C	LPS	NK	-0.00219735835747521	0.0475490458217039	0.475980631069569
FARSA	chr19:13026746:G:C	LPS	CD8T	-0.0209859545206214	0.0435108074281478	0.307770250873317
FARSA	chr19:13026746:G:C	LPS	monocyte	-0.149111210642882	0.0519056737326159	0.00175958227893325
FARSA	chr19:13026746:G:C	LPS	B	-0.0691877839532012	0.0474886688870694	0.0702197497909926
FARSA	chr19:13026746:G:C	LPS	CD4T	-0.044248858334817	0.0485957836867251	0.178599958403691
FARSA	chr19:13026746:G:C	Tcruzi	NK	0.00359249137888018	0.0499850458457131	0.480013510445535
FARSA	chr19:13026746:G:C	Tcruzi	CD8T	-0.0376040641958802	0.0447532829273295	0.196137074069088
FARSA	chr19:13026746:G:C	Tcruzi	monocyte	-0.191162256939996	0.0519208443237379	0.00011500986918811
FARSA	chr19:13026746:G:C	Tcruzi	B	-0.0842396166449837	0.0479396622002535	0.0356330419363932
FARSA	chr19:13026746:G:C	Tcruzi	CD4T	-0.0181016249641558	0.0522647704303229	0.35188148872533
FARSB	chr2:222468712:G:T	NI	NK	-0.00204445717668757	0.0223627991440605	0.724554959709234
FARSB	chr2:222468712:G:T	NI	CD8T	-0.00475568540445529	0.0235652953958121	0.696423994331406
FARSB	chr2:222468712:G:T	NI	monocyte	0.0026024582443696	0.027967068991389	0.675898433871474
FARSB	chr2:222468712:G:T	NI	B	0.0104419301802702	0.0271477771685275	0.631567754184886
FARSB	chr2:222468712:G:T	NI	CD4T	-0.0053966111577224	0.0300792538896433	0.687400287470929
FARSB	chr2:222468712:G:T	IAV	NK	0.00243792489845553	0.0211515745400469	0.713897401898426
FARSB	chr2:222468712:G:T	IAV	CD8T	0.000250719833348508	0.0189503047061187	0.739950328438586
FARSB	chr2:222468712:G:T	IAV	monocyte	-0.00649376525981573	0.0379437848870417	0.715686426650748
FARSB	chr2:222468712:G:T	IAV	B	0.00734078829209178	0.0227545773707055	0.649665024738742
FARSB	chr2:222468712:G:T	IAV	CD4T	0.00405933664755478	0.0220288623775497	0.693491330749601
FARSB	chr2:222468712:G:T	LPS	NK	-0.00245564502201385	0.0228028164539634	0.717474683047545
FARSB	chr2:222468712:G:T	LPS	CD8T	-0.0034890251715199	0.0209042713941848	0.701350217590023
FARSB	chr2:222468712:G:T	LPS	monocyte	0.0262374153463733	0.0429188599542771	0.488638943666468
FARSB	chr2:222468712:G:T	LPS	B	0.00566928046424063	0.0237765810131093	0.666853717020894
FARSB	chr2:222468712:G:T	LPS	CD4T	0.00313365581567511	0.0225693903111583	0.699636590101672
FARSB	chr2:222468712:G:T	Tcruzi	NK	0.000423842690049301	0.0230269021128889	0.735279918909272
FARSB	chr2:222468712:G:T	Tcruzi	CD8T	-0.00272091416413245	0.0220778201229482	0.713831699737881
FARSB	chr2:222468712:G:T	Tcruzi	monocyte	0.0116456834975572	0.0283436005877167	0.611081769369144
FARSB	chr2:222468712:G:T	Tcruzi	B	0.00837129780423876	0.0244300927526555	0.64018973875775
FARSB	chr2:222468712:G:T	Tcruzi	CD4T	0.00348675071927864	0.0252412057641805	0.702550390246673
FARSB	chr2:222475160:C:T	NI	NK	-0.0327244148927215	0.0665140359531729	0.462676683539153
FARSB	chr2:222475160:C:T	NI	CD8T	-0.00458175517971001	0.0533120662388576	0.601824075071078
FARSB	chr2:222475160:C:T	NI	monocyte	-0.0384980194576865	0.0747092520004007	0.423955999929152
FARSB	chr2:222475160:C:T	NI	B	0.0128215808703132	0.0568705606315246	0.561052076692558
FARSB	chr2:222475160:C:T	NI	CD4T	0.0113933963931544	0.0655147418444151	0.569982989364152
FARSB	chr2:222475160:C:T	IAV	NK	-0.0290863998446113	0.0612067012576088	0.468630520105018
FARSB	chr2:222475160:C:T	IAV	CD8T	-0.00966828719826188	0.0446399544993875	0.561410215794997
FARSB	chr2:222475160:C:T	IAV	monocyte	-0.0101041589144994	0.0537808102484162	0.561526169993385
FARSB	chr2:222475160:C:T	IAV	B	0.0156336682898706	0.0521394079531541	0.537476942615869
FARSB	chr2:222475160:C:T	IAV	CD4T	0.022597993680698	0.0608598915744094	0.51547869704075
FARSB	chr2:222475160:C:T	LPS	NK	-0.0265671547101119	0.0609566611611035	0.481803437080108
FARSB	chr2:222475160:C:T	LPS	CD8T	-0.0111271976767738	0.0487096053188422	0.55530742739158
FARSB	chr2:222475160:C:T	LPS	monocyte	-0.0148714381197811	0.0620558283248561	0.536776825422347
FARSB	chr2:222475160:C:T	LPS	B	0.0131984422633425	0.056420753990862	0.554915100017632
FARSB	chr2:222475160:C:T	LPS	CD4T	0.00644270955677098	0.0563680888825799	0.590516254382082
FARSB	chr2:222475160:C:T	Tcruzi	NK	-0.035699529238442	0.0710301738900924	0.455472588822041
FARSB	chr2:222475160:C:T	Tcruzi	CD8T	-0.00998949301578983	0.0530524855839945	0.571333125627664
FARSB	chr2:222475160:C:T	Tcruzi	monocyte	-0.0226870910102444	0.0639661025099244	0.507688395697768
FARSB	chr2:222475160:C:T	Tcruzi	B	0.0150983392865866	0.0558163205564439	0.546056150402158
FARSB	chr2:222475160:C:T	Tcruzi	CD4T	0.00911977056378288	0.061174097754731	0.583336490353433
FARSB	chr2:222482321:A:G	NI	NK	0.0484918855190485	0.0632459533962297	0.288467477997113
FARSB	chr2:222482321:A:G	NI	CD8T	0.0800651781385943	0.0786936087313371	0.215888679606757
FARSB	chr2:222482321:A:G	NI	monocyte	0.0419188189063717	0.0729097294320824	0.346959302057484
FARSB	chr2:222482321:A:G	NI	B	0.0381850277695022	0.0632322695117543	0.345374612263305
FARSB	chr2:222482321:A:G	NI	CD4T	0.111124840205635	0.10401061504559	0.194948244393971
FARSB	chr2:222482321:A:G	IAV	NK	0.0397483046155017	0.056621146033713	0.309282191434407
FARSB	chr2:222482321:A:G	IAV	CD8T	0.0460389348849437	0.0549168221549096	0.264944505384322
FARSB	chr2:222482321:A:G	IAV	monocyte	0.0215872251275611	0.059100107635935	0.429516854960752
FARSB	chr2:222482321:A:G	IAV	B	0.0302335895040101	0.054587968305254	0.360862769396791
FARSB	chr2:222482321:A:G	IAV	CD4T	0.0773669199651873	0.0760303798485134	0.220017972263197
FARSB	chr2:222482321:A:G	LPS	NK	0.0394497011141148	0.0596740854186567	0.320009627989766
FARSB	chr2:222482321:A:G	LPS	CD8T	0.0583990565205986	0.0627943178975781	0.239202975490773
FARSB	chr2:222482321:A:G	LPS	monocyte	0.0156176848994908	0.0673685754224799	0.467069961041324
FARSB	chr2:222482321:A:G	LPS	B	0.0263662708558459	0.0603572415558058	0.394415061245754
FARSB	chr2:222482321:A:G	LPS	CD4T	0.0827978209580048	0.080478752037528	0.218404843974117
FARSB	chr2:222482321:A:G	Tcruzi	NK	0.0509857285343211	0.0657501938172008	0.283957638049527
FARSB	chr2:222482321:A:G	Tcruzi	CD8T	0.0757968573301806	0.0751836911013696	0.216930652679429
FARSB	chr2:222482321:A:G	Tcruzi	monocyte	0.0354129596315728	0.0687393411429131	0.378317307301101
FARSB	chr2:222482321:A:G	Tcruzi	B	0.0361468915471819	0.060037035777201	0.344504823414712
FARSB	chr2:222482321:A:G	Tcruzi	CD4T	0.106810713328521	0.0997290933925354	0.19776182286559
FARSB	chr2:222492522:G:A	NI	NK	0.21775185608841	0.0982982314300015	0.00362610620393047
FARSB	chr2:222492522:G:A	NI	CD8T	0.178841153019544	0.0784487571241117	0.0103118203100486
FARSB	chr2:222492522:G:A	NI	monocyte	0.0546280821034877	0.0922464541174311	0.263377850592109
FARSB	chr2:222492522:G:A	NI	B	0.084349204739093	0.084372154707937	0.150267355520561
FARSB	chr2:222492522:G:A	NI	CD4T	0.217397488040219	0.0929983642706535	0.00781294459975087
FARSB	chr2:222492522:G:A	IAV	NK	0.211638547531102	0.0953926877643413	0.00300754871673062
FARSB	chr2:222492522:G:A	IAV	CD8T	0.143373527505362	0.0730111051617961	0.0177216667283493
FARSB	chr2:222492522:G:A	IAV	monocyte	0.113520918582286	0.084635328097494	0.0786208601686928
FARSB	chr2:222492522:G:A	IAV	B	0.126066019845379	0.080218748786838	0.0441051626110679
FARSB	chr2:222492522:G:A	IAV	CD4T	0.177847512796829	0.0745465089684596	0.00893019968587074
FARSB	chr2:222492522:G:A	LPS	NK	0.226616018849374	0.0997089472389731	0.00274814878542814
FARSB	chr2:222492522:G:A	LPS	CD8T	0.135670688996821	0.0713616859306264	0.0302628484429664
FARSB	chr2:222492522:G:A	LPS	monocyte	0.105397492517684	0.0873924209081467	0.109644609233046
FARSB	chr2:222492522:G:A	LPS	B	0.0833301052228931	0.0837868679659978	0.150872587410018
FARSB	chr2:222492522:G:A	LPS	CD4T	0.248879879617702	0.0843206560483014	0.00100424069406885
FARSB	chr2:222492522:G:A	Tcruzi	NK	0.194861039834951	0.0918575710477301	0.00860077890002165
FARSB	chr2:222492522:G:A	Tcruzi	CD8T	0.152349098577745	0.0756828637126651	0.023912307402768
FARSB	chr2:222492522:G:A	Tcruzi	monocyte	0.132064504079342	0.0883531748567819	0.0594631533417678
FARSB	chr2:222492522:G:A	Tcruzi	B	0.106590537988702	0.0801619821871081	0.0839890618332485
FARSB	chr2:222492522:G:A	Tcruzi	CD4T	0.180051655021061	0.0861546183642319	0.0205316542286836
FARSB	chr2:222530019:G:A	NI	NK	-0.000553464881816714	0.028227669095207	0.712494444709402
FARSB	chr2:222530019:G:A	NI	CD8T	0.00825798963642217	0.0324521212998828	0.640277024857188
FARSB	chr2:222530019:G:A	NI	monocyte	0.00851286574337795	0.0382433565933983	0.608259360349625
FARSB	chr2:222530019:G:A	NI	B	0.00780504235302134	0.0321941733512938	0.641858594914432
FARSB	chr2:222530019:G:A	NI	CD4T	-0.00191590791488113	0.0386994660532181	0.690637826227783
FARSB	chr2:222530019:G:A	IAV	NK	-0.000769976451913466	0.0263173496947878	0.710366659153159
FARSB	chr2:222530019:G:A	IAV	CD8T	0.00205379683227243	0.0238377196734908	0.68492725336987
FARSB	chr2:222530019:G:A	IAV	monocyte	0.00421209545458287	0.030066223003665	0.667788922063628
FARSB	chr2:222530019:G:A	IAV	B	0.0049185563182852	0.027114510186024	0.658243874159621
FARSB	chr2:222530019:G:A	IAV	CD4T	0.00388859290731796	0.0304114860207087	0.673845315288271
FARSB	chr2:222530019:G:A	LPS	NK	-0.00184326681242654	0.0287971521734104	0.695127181332025
FARSB	chr2:222530019:G:A	LPS	CD8T	0.0014459369702297	0.0263776370787199	0.685924570693047
FARSB	chr2:222530019:G:A	LPS	monocyte	0.00545169546186297	0.0360052565533365	0.647532073872449
FARSB	chr2:222530019:G:A	LPS	B	0.00558701654295681	0.0308841345639285	0.65192652726324
FARSB	chr2:222530019:G:A	LPS	CD4T	0.00497356814215327	0.0330119152429837	0.661787964843555
FARSB	chr2:222530019:G:A	Tcruzi	NK	-0.00304224186238597	0.0300571321301735	0.689362701239731
FARSB	chr2:222530019:G:A	Tcruzi	CD8T	0.00447799626690033	0.0294315327237831	0.665660748505224
FARSB	chr2:222530019:G:A	Tcruzi	monocyte	0.00725694625359502	0.0348871394057963	0.642346989181691
FARSB	chr2:222530019:G:A	Tcruzi	B	0.00484971588176563	0.0293388422553188	0.660027126699527
FARSB	chr2:222530019:G:A	Tcruzi	CD4T	0.000261967999800245	0.0345054030811573	0.701652620408116
FARSB	chr2:222546302:A:G	NI	NK	0.0196702462624206	0.0344370634001027	0.433135437350694
FARSB	chr2:222546302:A:G	NI	CD8T	0.0204504752470912	0.0334170610205101	0.422229393883651
FARSB	chr2:222546302:A:G	NI	monocyte	0.0455402333019605	0.0490458326906899	0.276455857193061
FARSB	chr2:222546302:A:G	NI	B	-0.00986375997028088	0.03769487801528	0.579602561695099
FARSB	chr2:222546302:A:G	NI	CD4T	0.0246179550873243	0.0401535510892186	0.415228533233686
FARSB	chr2:222546302:A:G	IAV	NK	0.00858790704407403	0.0293578018478075	0.51673343872422
FARSB	chr2:222546302:A:G	IAV	CD8T	0.00552887134016323	0.027329043715518	0.536315433781416
FARSB	chr2:222546302:A:G	IAV	monocyte	0.0248437942622831	0.0366900311113367	0.397233083439349
FARSB	chr2:222546302:A:G	IAV	B	0.00705951618954879	0.0289591105299586	0.543818698823514
FARSB	chr2:222546302:A:G	IAV	CD4T	0.00946628907822062	0.03073393321205	0.512172288961942
FARSB	chr2:222546302:A:G	LPS	NK	0.0130323693157062	0.0317942689109609	0.473353840886098
FARSB	chr2:222546302:A:G	LPS	CD8T	0.0209685665869159	0.0313531108994896	0.39351259044469
FARSB	chr2:222546302:A:G	LPS	monocyte	0.0284228180766827	0.04034756573047	0.377478457436101
FARSB	chr2:222546302:A:G	LPS	B	0.00896802398250657	0.0321288462873448	0.524072991865171
FARSB	chr2:222546302:A:G	LPS	CD4T	0.0290275007219802	0.0371827846754685	0.364044544738329
FARSB	chr2:222546302:A:G	Tcruzi	NK	0.0216403152210757	0.0363115186986375	0.421875302344883
FARSB	chr2:222546302:A:G	Tcruzi	CD8T	0.0269936569343126	0.0365596506527047	0.376864987476895
FARSB	chr2:222546302:A:G	Tcruzi	monocyte	0.0279013680023945	0.0394464209400785	0.385965575518839
FARSB	chr2:222546302:A:G	Tcruzi	B	0.00386034006754631	0.0305305962398872	0.576001861840754
FARSB	chr2:222546302:A:G	Tcruzi	CD4T	0.026033892876193	0.0387440481925552	0.402094640119745
FARSB	chr2:222553190:A:G	NI	NK	-0.0159265883101698	0.0273450167685647	0.511926508293376
FARSB	chr2:222553190:A:G	NI	CD8T	-0.0142300502942672	0.0249391562538138	0.52366608732375
FARSB	chr2:222553190:A:G	NI	monocyte	-0.0109008816992297	0.0275956229342023	0.545010214017241
FARSB	chr2:222553190:A:G	NI	B	-0.00323523423976119	0.0221229960273746	0.648218419155779
FARSB	chr2:222553190:A:G	NI	CD4T	-0.00948911509701956	0.0273742104229475	0.574465972645027
FARSB	chr2:222553190:A:G	IAV	NK	-0.0114099975049739	0.0225233322472746	0.54025799854321
FARSB	chr2:222553190:A:G	IAV	CD8T	-0.00878350938448422	0.0193764021487986	0.556682610134531
FARSB	chr2:222553190:A:G	IAV	monocyte	-0.00762257012086298	0.0222824828326048	0.59502697708454
FARSB	chr2:222553190:A:G	IAV	B	-0.0129199945400924	0.0248638064965081	0.535840970282073
FARSB	chr2:222553190:A:G	IAV	CD4T	-0.00778632578915938	0.0214022949432896	0.587271558778237
FARSB	chr2:222553190:A:G	LPS	NK	-0.0111905097845416	0.0232465716883751	0.541936652322615
FARSB	chr2:222553190:A:G	LPS	CD8T	-0.00939718445524557	0.0203398230446914	0.549178330388326
FARSB	chr2:222553190:A:G	LPS	monocyte	-0.00851918558830397	0.0253092403384849	0.581784770839608
FARSB	chr2:222553190:A:G	LPS	B	-0.00893902079656972	0.0230432798143661	0.576398933987135
FARSB	chr2:222553190:A:G	LPS	CD4T	-0.0146097286249907	0.025367579569516	0.519235061802737
FARSB	chr2:222553190:A:G	Tcruzi	NK	-0.016157726240832	0.0278901502204326	0.510277885861895
FARSB	chr2:222553190:A:G	Tcruzi	CD8T	-0.0133516234274361	0.0238370450634976	0.523898198550705
FARSB	chr2:222553190:A:G	Tcruzi	monocyte	-0.0144170465531882	0.0276890128289932	0.530438199191784
FARSB	chr2:222553190:A:G	Tcruzi	B	-0.00299481972191882	0.0211647605769341	0.645749422319125
FARSB	chr2:222553190:A:G	Tcruzi	CD4T	-0.0116627159845122	0.0254028756085736	0.557355524719663
FARSB	chr2:222673221:G:C	NI	NK	0.101128914614243	0.113172174840979	0.219306098496882
FARSB	chr2:222673221:G:C	NI	CD8T	0.114801992397636	0.11861200077803	0.207175858361071
FARSB	chr2:222673221:G:C	NI	monocyte	0.100268730533688	0.119903402563853	0.240994950036538
FARSB	chr2:222673221:G:C	NI	B	0.098434318434174	0.114400832784026	0.235688017959897
FARSB	chr2:222673221:G:C	NI	CD4T	0.101022420285822	0.121280407773947	0.25250931147563
FARSB	chr2:222673221:G:C	IAV	NK	0.0793212326157646	0.0955012242706561	0.244559601267176
FARSB	chr2:222673221:G:C	IAV	CD8T	0.0788126423556984	0.0905881889607769	0.230382925992025
FARSB	chr2:222673221:G:C	IAV	monocyte	0.0636533792677121	0.0950179601181418	0.304660255210033
FARSB	chr2:222673221:G:C	IAV	B	0.070477446527256	0.0919162402243747	0.268584039226152
FARSB	chr2:222673221:G:C	IAV	CD4T	0.0634650114814994	0.0957199287451757	0.306268032805425
FARSB	chr2:222673221:G:C	LPS	NK	0.0821847159909386	0.0995324921222602	0.247088784135364
FARSB	chr2:222673221:G:C	LPS	CD8T	0.0825598122884089	0.0935006638084508	0.23354752274311
FARSB	chr2:222673221:G:C	LPS	monocyte	0.105322242161796	0.123412560174169	0.237318598664771
FARSB	chr2:222673221:G:C	LPS	B	0.0861999379835716	0.105507172481076	0.252046400080707
FARSB	chr2:222673221:G:C	LPS	CD4T	0.0900801636046607	0.107570411653494	0.255724010142988
FARSB	chr2:222673221:G:C	Tcruzi	NK	0.100303288564104	0.113280638530066	0.222896532224601
FARSB	chr2:222673221:G:C	Tcruzi	CD8T	0.120500658302079	0.122437800142147	0.196602967230211
FARSB	chr2:222673221:G:C	Tcruzi	monocyte	0.0860726028023544	0.110365289878507	0.269770451254924
FARSB	chr2:222673221:G:C	Tcruzi	B	0.0868262605350395	0.103850967759641	0.245215391581747
FARSB	chr2:222673221:G:C	Tcruzi	CD4T	0.115224604988128	0.125205142586023	0.224836484487147
FARSB	chr2:222678163:A:T	NI	NK	-0.0771305377525564	0.0523990167745304	0.0603272395653046
FARSB	chr2:222678163:A:T	NI	CD8T	-0.119400980816326	0.0541736577004102	0.0120211359245388
FARSB	chr2:222678163:A:T	NI	monocyte	-0.0799622400789666	0.0588446276037616	0.0803618708533449
FARSB	chr2:222678163:A:T	NI	B	-0.0974896155793167	0.0563581932634424	0.0340294114239044
FARSB	chr2:222678163:A:T	NI	CD4T	-0.141183957768414	0.0631004274403066	0.0121810784820322
FARSB	chr2:222678163:A:T	IAV	NK	-0.0451821896565829	0.0487453214300761	0.161348953267376
FARSB	chr2:222678163:A:T	IAV	CD8T	-0.0585042711049912	0.0440488564252096	0.0841013257983047
FARSB	chr2:222678163:A:T	IAV	monocyte	-0.0602238886624907	0.0533011832883528	0.119299467931461
FARSB	chr2:222678163:A:T	IAV	B	-0.0748236007894727	0.0495407992022987	0.0560896744310543
FARSB	chr2:222678163:A:T	IAV	CD4T	-0.0962623536425077	0.0493139860021366	0.0284408467636361
FARSB	chr2:222678163:A:T	LPS	NK	-0.0731548374865267	0.0514593909177815	0.0689643519480228
FARSB	chr2:222678163:A:T	LPS	CD8T	-0.106885707461489	0.0503115317238201	0.0116722803993379
FARSB	chr2:222678163:A:T	LPS	monocyte	-0.0400598561196315	0.0561084313770605	0.231074521257525
FARSB	chr2:222678163:A:T	LPS	B	-0.0942621262147751	0.0546940633678078	0.0355230516047993
FARSB	chr2:222678163:A:T	LPS	CD4T	-0.143682027966537	0.0559016481652665	0.00666860235921229
FARSB	chr2:222678163:A:T	Tcruzi	NK	-0.0658825309325541	0.0528102613416396	0.0977527995380908
FARSB	chr2:222678163:A:T	Tcruzi	CD8T	-0.11906600454313	0.053600391854258	0.0107379842504525
FARSB	chr2:222678163:A:T	Tcruzi	monocyte	-0.0545085340054047	0.0550369210980399	0.156828300625128
FARSB	chr2:222678163:A:T	Tcruzi	B	-0.106686670287116	0.0572520980359203	0.0204451635705755
FARSB	chr2:222678163:A:T	Tcruzi	CD4T	-0.127684736804996	0.0580732089541231	0.0146058157095206
FARSB	chr2:222710360:A:T	NI	NK	0.0246835639595111	0.0321304948062574	0.350594139562216
FARSB	chr2:222710360:A:T	NI	CD8T	0.0359555104705917	0.0376062837048229	0.296624741755293
FARSB	chr2:222710360:A:T	NI	monocyte	0.0113086282075935	0.0313834603644645	0.468083433086629
FARSB	chr2:222710360:A:T	NI	B	-0.00499675037587813	0.028236597933089	0.575664675729367
FARSB	chr2:222710360:A:T	NI	CD4T	0.0183052437419419	0.0329023769814289	0.416204287078893
FARSB	chr2:222710360:A:T	IAV	NK	0.0173155653514025	0.0276658826484042	0.396538222815261
FARSB	chr2:222710360:A:T	IAV	CD8T	0.0151087374414985	0.0248870137360726	0.399125758905145
FARSB	chr2:222710360:A:T	IAV	monocyte	0.0112823863765933	0.0278232492066952	0.47311484616542
FARSB	chr2:222710360:A:T	IAV	B	-0.00252724756936579	0.0250580553399354	0.598493410464928
FARSB	chr2:222710360:A:T	IAV	CD4T	0.00809163205178448	0.025364945049343	0.498870221117923
FARSB	chr2:222710360:A:T	LPS	NK	0.0109538935600965	0.0277520016087691	0.461451686213833
FARSB	chr2:222710360:A:T	LPS	CD8T	0.0262321288496042	0.0302315735007895	0.318874917837554
FARSB	chr2:222710360:A:T	LPS	monocyte	0.0253054030761312	0.0347717384383386	0.358600417410241
FARSB	chr2:222710360:A:T	LPS	B	-0.0171839714581484	0.0335722385835158	0.458759980841957
FARSB	chr2:222710360:A:T	LPS	CD4T	0.0133720680661914	0.0265529758153797	0.441880722943427
FARSB	chr2:222710360:A:T	Tcruzi	NK	0.0278842362349436	0.0346556634664482	0.333642206889476
FARSB	chr2:222710360:A:T	Tcruzi	CD8T	0.0382064761350679	0.0391137762709715	0.283919587070897
FARSB	chr2:222710360:A:T	Tcruzi	monocyte	0.0183904807448199	0.0311006014469037	0.409559684270532
FARSB	chr2:222710360:A:T	Tcruzi	B	-0.00694605800752239	0.0276722970255468	0.548919347184803
FARSB	chr2:222710360:A:T	Tcruzi	CD4T	0.0193938906710247	0.0310969974710543	0.400192405836425
FARSB	chr2:222735102:C:T	NI	NK	-0.0213218649458679	0.0615844721645311	0.521132112666017
FARSB	chr2:222735102:C:T	NI	CD8T	-0.0195128650564069	0.0646649797000045	0.535930104667938
FARSB	chr2:222735102:C:T	NI	monocyte	-0.0169219067994328	0.0738174260048019	0.535767935286556
FARSB	chr2:222735102:C:T	NI	B	-0.01706881168327	0.0631710010312169	0.545799029627118
FARSB	chr2:222735102:C:T	NI	CD4T	-0.0338288173219648	0.0848298581759276	0.494764177688422
FARSB	chr2:222735102:C:T	IAV	NK	-0.0146635668374804	0.05376521031859	0.544929220061178
FARSB	chr2:222735102:C:T	IAV	CD8T	-0.0148065870120003	0.0499599156202454	0.537289222536998
FARSB	chr2:222735102:C:T	IAV	monocyte	-0.0130041528572506	0.0608762616773271	0.563572655772597
FARSB	chr2:222735102:C:T	IAV	B	-0.0186812778645497	0.0570462583551338	0.527290947576624
FARSB	chr2:222735102:C:T	IAV	CD4T	-0.0245991381143079	0.0680610690936691	0.517138154584039
FARSB	chr2:222735102:C:T	LPS	NK	-0.0167521882351992	0.0586624380503084	0.536779444516377
FARSB	chr2:222735102:C:T	LPS	CD8T	-0.00932934484228081	0.0543661954252467	0.568571633572642
FARSB	chr2:222735102:C:T	LPS	monocyte	-0.0208160174905381	0.0744668745598807	0.531279369581071
FARSB	chr2:222735102:C:T	LPS	B	-0.0210797157624246	0.0650226365603501	0.524594141769231
FARSB	chr2:222735102:C:T	LPS	CD4T	-0.023423785879736	0.0722962149885129	0.525269076501186
FARSB	chr2:222735102:C:T	Tcruzi	NK	-0.0198527979583053	0.0618681924187284	0.528106376409409
FARSB	chr2:222735102:C:T	Tcruzi	CD8T	-0.0167879607507021	0.0615299389655691	0.54269078615718
FARSB	chr2:222735102:C:T	Tcruzi	monocyte	-0.0171872288169288	0.0711794988779422	0.550625631153737
FARSB	chr2:222735102:C:T	Tcruzi	B	-0.0186620192039002	0.0611461890389277	0.5331342674443
FARSB	chr2:222735102:C:T	Tcruzi	CD4T	-0.0312271103630604	0.0795272611328804	0.504740558031714
FARSB	chr2:222747940:T:A	NI	NK	0.0300139894488518	0.0401320170881388	0.357598338005221
FARSB	chr2:222747940:T:A	NI	CD8T	0.0319231956077175	0.0397334529635634	0.345833516005691
FARSB	chr2:222747940:T:A	NI	monocyte	0.0388849936683173	0.0480410939168026	0.33342680990372
FARSB	chr2:222747940:T:A	NI	B	0.0117771309764402	0.0368201223659854	0.496063166883139
FARSB	chr2:222747940:T:A	NI	CD4T	0.045234276348658	0.0504711764366758	0.315198597119014
FARSB	chr2:222747940:T:A	IAV	NK	0.0275630402538115	0.0372602902475142	0.359476158083925
FARSB	chr2:222747940:T:A	IAV	CD8T	0.0184750282263949	0.0310882548722025	0.403556176245662
FARSB	chr2:222747940:T:A	IAV	monocyte	0.0350917644514448	0.0427312067028748	0.336809365833327
FARSB	chr2:222747940:T:A	IAV	B	0.0130295463108347	0.0328845545055297	0.472284285285009
FARSB	chr2:222747940:T:A	IAV	CD4T	0.0303037647013936	0.0381762365938666	0.350746102968129
FARSB	chr2:222747940:T:A	LPS	NK	0.029050917433016	0.0392972131371646	0.356051200988905
FARSB	chr2:222747940:T:A	LPS	CD8T	0.0247240032343564	0.0341738267553766	0.363224819911078
FARSB	chr2:222747940:T:A	LPS	monocyte	0.0958605553850364	0.0796006680785732	0.131791701271499
FARSB	chr2:222747940:T:A	LPS	B	0.0146257601986241	0.0365986631947865	0.466614241017772
FARSB	chr2:222747940:T:A	LPS	CD4T	0.0420951125675767	0.0442892758264419	0.303271015796943
FARSB	chr2:222747940:T:A	Tcruzi	NK	0.033871257536446	0.0430402277370193	0.343134937124732
FARSB	chr2:222747940:T:A	Tcruzi	CD8T	0.0359665847664216	0.0410286711856075	0.322038029646249
FARSB	chr2:222747940:T:A	Tcruzi	monocyte	0.0406990630408689	0.0475014211029229	0.327274455734953
FARSB	chr2:222747940:T:A	Tcruzi	B	0.0111582646518864	0.0350147098953378	0.494817182812868
FARSB	chr2:222747940:T:A	Tcruzi	CD4T	0.0417996025413342	0.0470472959887109	0.320867770846414
FAS	chr10:88927729:C:T	NI	NK	0.0221194110274469	0.0625757783330607	0.488694195863521
FAS	chr10:88927729:C:T	NI	CD8T	0.00457556397207123	0.0614272368437161	0.569891283276883
FAS	chr10:88927729:C:T	NI	monocyte	0.00212292888596603	0.080759674717363	0.572117758551352
FAS	chr10:88927729:C:T	NI	B	0.0487323513575468	0.0808645941545625	0.392011002873894
FAS	chr10:88927729:C:T	NI	CD4T	0.0234582428655532	0.0726620708909268	0.491225071963367
FAS	chr10:88927729:C:T	IAV	NK	0.0195083151832493	0.0567859926937571	0.491270850261435
FAS	chr10:88927729:C:T	IAV	CD8T	0.00397221590359829	0.0491135201816179	0.567983678414656
FAS	chr10:88927729:C:T	IAV	monocyte	0.00102673427063838	0.0641117794887293	0.596183624455975
FAS	chr10:88927729:C:T	IAV	B	0.0518971209869075	0.077331844314412	0.360622846466347
FAS	chr10:88927729:C:T	IAV	CD4T	0.0260197350302366	0.0609815707483615	0.465523745286069
FAS	chr10:88927729:C:T	LPS	NK	0.0196729759065092	0.0602336593829757	0.493257544206517
FAS	chr10:88927729:C:T	LPS	CD8T	0.00168470262930721	0.0544271974641053	0.578124777755881
FAS	chr10:88927729:C:T	LPS	monocyte	-0.00454086765819329	0.0798884048541905	0.593835333891346
FAS	chr10:88927729:C:T	LPS	B	0.061657915617285	0.0909542206323812	0.354311932108533
FAS	chr10:88927729:C:T	LPS	CD4T	0.0150839710783885	0.0620298444206872	0.518718035870247
FAS	chr10:88927729:C:T	Tcruzi	NK	0.0174349243269903	0.0625029203146628	0.510910904445415
FAS	chr10:88927729:C:T	Tcruzi	CD8T	0.00268372290457037	0.0601708899710645	0.576390657826668
FAS	chr10:88927729:C:T	Tcruzi	monocyte	-0.00741162172485019	0.0798487115162951	0.590109945044602
FAS	chr10:88927729:C:T	Tcruzi	B	0.0487699747792733	0.0788878997404979	0.383639793984472
FAS	chr10:88927729:C:T	Tcruzi	CD4T	0.0256752930889613	0.0698090160826755	0.483094592218881
FAS	chr10:88969416:T:A	NI	NK	0.0384201337334924	0.050283631377382	0.237865350840997
FAS	chr10:88969416:T:A	NI	CD8T	0.0668456006659556	0.0537101184186183	0.126063082118655
FAS	chr10:88969416:T:A	NI	monocyte	0.116337193802336	0.0858418731374155	0.0884801654121296
FAS	chr10:88969416:T:A	NI	B	0.0472899751153097	0.0546484295304803	0.210921881273802
FAS	chr10:88969416:T:A	NI	CD4T	0.0906397069730126	0.0638128369979149	0.0970561642911373
FAS	chr10:88969416:T:A	IAV	NK	0.0463838166166001	0.0481099683746184	0.182420637967085
FAS	chr10:88969416:T:A	IAV	CD8T	0.0393897221114844	0.0429740567845515	0.193703700055531
FAS	chr10:88969416:T:A	IAV	monocyte	0.102314586893394	0.0730952168690174	0.0859425462379145
FAS	chr10:88969416:T:A	IAV	B	0.044801761713476	0.0462021613626166	0.184441673315837
FAS	chr10:88969416:T:A	IAV	CD4T	0.0779241119842004	0.0519256954339718	0.090758004297348
FAS	chr10:88969416:T:A	LPS	NK	0.0507479446766517	0.0509963403911716	0.175221122686273
FAS	chr10:88969416:T:A	LPS	CD8T	0.0492384603314319	0.0458062501225126	0.159543544773952
FAS	chr10:88969416:T:A	LPS	monocyte	0.0901605912324759	0.0743867285765349	0.123509041785805
FAS	chr10:88969416:T:A	LPS	B	0.0533314369872528	0.0523046312564843	0.172784710007756
FAS	chr10:88969416:T:A	LPS	CD4T	0.0765507467612448	0.052761198848575	0.099458639567807
FAS	chr10:88969416:T:A	Tcruzi	NK	0.0411377059999942	0.0524775264707615	0.230939975169083
FAS	chr10:88969416:T:A	Tcruzi	CD8T	0.0559433209710662	0.0506920184443491	0.154594740875067
FAS	chr10:88969416:T:A	Tcruzi	monocyte	0.10770380891014	0.0813446182961752	0.0993993202973614
FAS	chr10:88969416:T:A	Tcruzi	B	0.0471303875943322	0.0522904191305997	0.200491942900157
FAS	chr10:88969416:T:A	Tcruzi	CD4T	0.0867539633524262	0.0610255461228923	0.0978879709890001
FAS	chr10:88978334:G:T	NI	NK	-0.0119032001625795	0.0432221978909865	0.578506859302138
FAS	chr10:88978334:G:T	NI	CD8T	-0.00330415508450902	0.0436222167365925	0.633966121836231
FAS	chr10:88978334:G:T	NI	monocyte	-0.0132298844920252	0.0584877167291466	0.562080048975878
FAS	chr10:88978334:G:T	NI	B	-0.0149690321594015	0.0475471317662001	0.564362806967312
FAS	chr10:88978334:G:T	NI	CD4T	-0.00776514105331221	0.0521662415307887	0.604639077460115
FAS	chr10:88978334:G:T	IAV	NK	-0.00856504071626201	0.0383976184784991	0.593428828991362
FAS	chr10:88978334:G:T	IAV	CD8T	0.00115782838120786	0.0351203696989512	0.662231027232627
FAS	chr10:88978334:G:T	IAV	monocyte	-0.00729164277006254	0.0449623743562997	0.610546545869282
FAS	chr10:88978334:G:T	IAV	B	-0.0134597998839025	0.0403395838501846	0.558382615680645
FAS	chr10:88978334:G:T	IAV	CD4T	-0.0130683097633245	0.0444078231041025	0.573154809649653
FAS	chr10:88978334:G:T	LPS	NK	-0.0143481132952602	0.0443943863683203	0.5570025252956
FAS	chr10:88978334:G:T	LPS	CD8T	-0.00135609817235948	0.0382852049396641	0.638244316538482
FAS	chr10:88978334:G:T	LPS	monocyte	-0.0124597141476538	0.0569676949348075	0.578356148022626
FAS	chr10:88978334:G:T	LPS	B	-0.0162208405796258	0.046829210387057	0.5485959344494
FAS	chr10:88978334:G:T	LPS	CD4T	-0.00973005489629219	0.0466739915631393	0.592082938098181
FAS	chr10:88978334:G:T	Tcruzi	NK	-0.00918385671262979	0.0431657587022968	0.594933599900483
FAS	chr10:88978334:G:T	Tcruzi	CD8T	-0.00362514910537976	0.0422111950977256	0.629231548635052
FAS	chr10:88978334:G:T	Tcruzi	monocyte	-0.0119639592911297	0.0553338567583354	0.589120639400659
FAS	chr10:88978334:G:T	Tcruzi	B	-0.0143014770418371	0.0451771874453439	0.561616690947004
FAS	chr10:88978334:G:T	Tcruzi	CD4T	-0.00724504808896961	0.0488955987197965	0.612479304022313
FAS	chr10:88982710:G:C	NI	NK	-0.0543400271492581	0.0458525247482685	0.116991985077883
FAS	chr10:88982710:G:C	NI	CD8T	-0.147916403909613	0.0411239869238206	0.000339028947498821
FAS	chr10:88982710:G:C	NI	monocyte	-0.131633401379852	0.0575387712788469	0.0109607347814096
FAS	chr10:88982710:G:C	NI	B	-0.147454084898624	0.048611709298984	0.0010057052534439
FAS	chr10:88982710:G:C	NI	CD4T	-0.304879539412773	0.0432519324208825	1.67754699020861e-12
FAS	chr10:88982710:G:C	IAV	NK	-0.0464936263079366	0.0421842853495206	0.133559930789245
FAS	chr10:88982710:G:C	IAV	CD8T	-0.0598022485007921	0.0418968731901259	0.0786919444703212
FAS	chr10:88982710:G:C	IAV	monocyte	-0.0847020808555999	0.0425917124868986	0.0237887372488828
FAS	chr10:88982710:G:C	IAV	B	-0.082185150491969	0.036149065987813	0.0125554127399842
FAS	chr10:88982710:G:C	IAV	CD4T	-0.204713326090575	0.0311998514328214	1.91011984007616e-10
FAS	chr10:88982710:G:C	LPS	NK	-0.0532685433218459	0.0434728948754064	0.110208044041863
FAS	chr10:88982710:G:C	LPS	CD8T	-0.0999494446261952	0.0385386434945237	0.00663448784148579
FAS	chr10:88982710:G:C	LPS	monocyte	-0.160650287067114	0.0557220067697325	0.00142475554982402
FAS	chr10:88982710:G:C	LPS	B	-0.119983176411051	0.0394505980911257	0.00133991350408991
FAS	chr10:88982710:G:C	LPS	CD4T	-0.276570236092847	0.0310266406632641	1.11022302462516e-16
FAS	chr10:88982710:G:C	Tcruzi	NK	-0.0703843153471048	0.0498599716438106	0.0775175165689151
FAS	chr10:88982710:G:C	Tcruzi	CD8T	-0.163652992155602	0.0426510962819042	9.67931839259695e-05
FAS	chr10:88982710:G:C	Tcruzi	monocyte	-0.108677140009009	0.0572541663408388	0.030164996600393
FAS	chr10:88982710:G:C	Tcruzi	B	-0.132037829215844	0.0470379700380354	0.00248658387576972
FAS	chr10:88982710:G:C	Tcruzi	CD4T	-0.334485348021827	0.0494971472945389	3.77475828372553e-15
FAS	chr10:88999160:T:A	NI	NK	0.109312169128247	0.0463205371387029	0.00797719870002616
FAS	chr10:88999160:T:A	NI	CD8T	0.0901588798827571	0.0402410452635503	0.0141543437641823
FAS	chr10:88999160:T:A	NI	monocyte	0.0120322718203003	0.0589162089737143	0.410153810988758
FAS	chr10:88999160:T:A	NI	B	0.141206102360229	0.0495614817115785	0.00140975014743202
FAS	chr10:88999160:T:A	NI	CD4T	0.239993680867167	0.0437877768918398	1.2622372511155e-09
FAS	chr10:88999160:T:A	IAV	NK	0.0809347492238455	0.042145889507574	0.025303335222562
FAS	chr10:88999160:T:A	IAV	CD8T	0.00315356180382694	0.044857940558474	0.454678345873013
FAS	chr10:88999160:T:A	IAV	monocyte	0.0570871727737548	0.0407445901302959	0.0799888874441141
FAS	chr10:88999160:T:A	IAV	B	0.0552084595680414	0.0348679539237496	0.056986701693103
FAS	chr10:88999160:T:A	IAV	CD4T	0.0713419277563689	0.0301901820286472	0.0100031092366745
FAS	chr10:88999160:T:A	LPS	NK	0.0963359838091782	0.0430691067744077	0.0115828423215837
FAS	chr10:88999160:T:A	LPS	CD8T	0.038750165041804	0.0388349395308484	0.158368097994198
FAS	chr10:88999160:T:A	LPS	monocyte	0.167651408115605	0.0558551539317968	0.000773626984253052
FAS	chr10:88999160:T:A	LPS	B	0.0818205303860704	0.0379124479969057	0.0159323165010043
FAS	chr10:88999160:T:A	LPS	CD4T	0.123633563720273	0.028951282712228	1.19223110627798e-05
FAS	chr10:88999160:T:A	Tcruzi	NK	0.126668674503475	0.0531616216515152	0.00595728187766601
FAS	chr10:88999160:T:A	Tcruzi	CD8T	0.104448796484341	0.0423588331527127	0.00735657511559254
FAS	chr10:88999160:T:A	Tcruzi	monocyte	0.0476424499164695	0.0566702949108838	0.197109537512753
FAS	chr10:88999160:T:A	Tcruzi	B	0.110741986745632	0.0474240949785919	0.00907617600476131
FAS	chr10:88999160:T:A	Tcruzi	CD4T	0.227963408396053	0.0465415973626723	3.04758455206885e-08
FAS	chr10:89000079:G:A	NI	NK	0.0213436287921522	0.0780098606997948	0.438703122069045
FAS	chr10:89000079:G:A	NI	CD8T	0.0486682272627004	0.0832885604264804	0.336386702252885
FAS	chr10:89000079:G:A	NI	monocyte	-0.0827068635067666	0.142279967105602	0.344567802875877
FAS	chr10:89000079:G:A	NI	B	0.0164855781313404	0.0839577409125626	0.465158029329249
FAS	chr10:89000079:G:A	NI	CD4T	0.0945030394448866	0.108105410776436	0.245812642687187
FAS	chr10:89000079:G:A	IAV	NK	0.0282907429162635	0.0728268917272872	0.402816854620755
FAS	chr10:89000079:G:A	IAV	CD8T	0.0428979546639178	0.0696501544635704	0.325480968566054
FAS	chr10:89000079:G:A	IAV	monocyte	-0.047738105826706	0.0988993090258999	0.400728425333478
FAS	chr10:89000079:G:A	IAV	B	0.0351241933718029	0.0728877347942809	0.377869896370725
FAS	chr10:89000079:G:A	IAV	CD4T	0.0988801420597631	0.0996936461620116	0.213356327416804
FAS	chr10:89000079:G:A	LPS	NK	0.0311321428127287	0.0777730368895501	0.395652729007078
FAS	chr10:89000079:G:A	LPS	CD8T	0.0478205860274668	0.0743799941163273	0.315814988281432
FAS	chr10:89000079:G:A	LPS	monocyte	-0.0322463720299093	0.107247751778488	0.460579741029028
FAS	chr10:89000079:G:A	LPS	B	0.0375160480529073	0.0815625353710614	0.382050290734883
FAS	chr10:89000079:G:A	LPS	CD4T	0.116179845364062	0.112587837114791	0.200026845843025
FAS	chr10:89000079:G:A	Tcruzi	NK	0.0181887457242203	0.0811211946888429	0.452275683254318
FAS	chr10:89000079:G:A	Tcruzi	CD8T	0.0508077553409314	0.0816512024332189	0.324165054034602
FAS	chr10:89000079:G:A	Tcruzi	monocyte	-0.0669186454972434	0.126035315421717	0.378746360756331
FAS	chr10:89000079:G:A	Tcruzi	B	0.0184554308416674	0.0792813587742859	0.453952305123761
FAS	chr10:89000079:G:A	Tcruzi	CD4T	0.0959425968298997	0.105731875135836	0.237770828295514
FAS	chr10:89018093:T:G	NI	NK	-0.0371773586125734	0.0579610684491943	0.239877079611362
FAS	chr10:89018093:T:G	NI	CD8T	-0.141343917913407	0.0570404336432489	0.00400927462730127
FAS	chr10:89018093:T:G	NI	monocyte	-0.0374549064497853	0.0759339986982782	0.294208282768704
FAS	chr10:89018093:T:G	NI	B	-0.0496181550785359	0.0606154493356938	0.193375949696039
FAS	chr10:89018093:T:G	NI	CD4T	-0.208770084229039	0.0649157256279153	0.000333097583335107
FAS	chr10:89018093:T:G	IAV	NK	-0.0331765822636203	0.0529835480074853	0.245396041012595
FAS	chr10:89018093:T:G	IAV	CD8T	-0.0516450960664905	0.048735697163258	0.132974423187008
FAS	chr10:89018093:T:G	IAV	monocyte	-0.0400846398481364	0.0578758730356109	0.236209016543547
FAS	chr10:89018093:T:G	IAV	B	-0.0532301149654704	0.0481735180887145	0.127592205502107
FAS	chr10:89018093:T:G	IAV	CD4T	-0.136384784372028	0.0462223326447754	0.00193597885649799
FAS	chr10:89018093:T:G	LPS	NK	-0.0581184145526359	0.0545070273466231	0.134715776247367
FAS	chr10:89018093:T:G	LPS	CD8T	-0.0864063298261252	0.0486157103345773	0.0379619156620616
FAS	chr10:89018093:T:G	LPS	monocyte	-0.0893965832448642	0.0751440412977754	0.106538093032957
FAS	chr10:89018093:T:G	LPS	B	-0.0519950056675383	0.0544117781771268	0.162616825044798
FAS	chr10:89018093:T:G	LPS	CD4T	-0.205754324399566	0.0553281371772647	0.000165761279005472
FAS	chr10:89018093:T:G	Tcruzi	NK	-0.0692585819441087	0.0599744094123529	0.112700806664106
FAS	chr10:89018093:T:G	Tcruzi	CD8T	-0.124646353638852	0.0550427034510616	0.00954834881961075
FAS	chr10:89018093:T:G	Tcruzi	monocyte	-0.0540528366371403	0.0730826776275726	0.219601997261224
FAS	chr10:89018093:T:G	Tcruzi	B	-0.0625016398548783	0.0576273489964858	0.129176374663242
FAS	chr10:89018093:T:G	Tcruzi	CD4T	-0.191555530724694	0.0613720720111797	0.000531569293911405
FAS	chr10:89024484:T:G	NI	NK	-0.0841115138525663	0.0567411666993103	0.0610789215567047
FAS	chr10:89024484:T:G	NI	CD8T	0.0327822000863628	0.0410091420835636	0.209658104066797
FAS	chr10:89024484:T:G	NI	monocyte	0.0786594026135291	0.0612569557400149	0.093507310473664
FAS	chr10:89024484:T:G	NI	B	-0.00235453180896192	0.0483755183480956	0.495336779068057
FAS	chr10:89024484:T:G	NI	CD4T	-0.0265329164001023	0.0512221825057412	0.319846244445577
FAS	chr10:89024484:T:G	IAV	NK	-0.0239084766472845	0.0428434543912564	0.296768043959343
FAS	chr10:89024484:T:G	IAV	CD8T	0.0482657921885452	0.0434782362867352	0.122764968213414
FAS	chr10:89024484:T:G	IAV	monocyte	0.0288635573241354	0.0428561835595657	0.248996776112643
FAS	chr10:89024484:T:G	IAV	B	0.0252301287897413	0.0360854517302472	0.241074963080323
FAS	chr10:89024484:T:G	IAV	CD4T	0.0650747470302599	0.0322166598647735	0.0232118336353506
FAS	chr10:89024484:T:G	LPS	NK	-0.0380565563975614	0.0459152934237947	0.208632102989075
FAS	chr10:89024484:T:G	LPS	CD8T	0.0608505500017002	0.0410623175777462	0.0598565305020233
FAS	chr10:89024484:T:G	LPS	monocyte	0.0131366994701748	0.0553635671451253	0.39952507749387
FAS	chr10:89024484:T:G	LPS	B	0.0220929624809135	0.0396034180431022	0.286513644700484
FAS	chr10:89024484:T:G	LPS	CD4T	0.102322242372584	0.0351232876275136	0.00485124109360533
FAS	chr10:89024484:T:G	Tcruzi	NK	-0.0562946553830873	0.0545993336371345	0.149623931021781
FAS	chr10:89024484:T:G	Tcruzi	CD8T	0.032712554842522	0.0425176720087715	0.216836865741411
FAS	chr10:89024484:T:G	Tcruzi	monocyte	0.0570686296363502	0.0579589913156112	0.159308810717275
FAS	chr10:89024484:T:G	Tcruzi	B	0.0106974922305444	0.0465018037559345	0.403017777782766
FAS	chr10:89024484:T:G	Tcruzi	CD4T	0.0325398973113463	0.0434512000957024	0.222262235753384
FAS	chr10:89029704:G:T	NI	NK	0.0270672435514471	0.0379326722633918	0.290110490441682
FAS	chr10:89029704:G:T	NI	CD8T	0.00995259236963086	0.0311007343078042	0.415491009486647
FAS	chr10:89029704:G:T	NI	monocyte	-0.0276343942011857	0.0512137727644967	0.355346755956339
FAS	chr10:89029704:G:T	NI	B	0.0379842900520401	0.0388876395691458	0.210411165809543
FAS	chr10:89029704:G:T	NI	CD4T	0.053363536036123	0.0398601262878884	0.138169044286031
FAS	chr10:89029704:G:T	IAV	NK	0.000747784469248954	0.0310609806647549	0.529772862760173
FAS	chr10:89029704:G:T	IAV	CD8T	-0.0333945863622283	0.041661362626955	0.277107813383399
FAS	chr10:89029704:G:T	IAV	monocyte	0.00879642558963839	0.032985743777722	0.446480629753414
FAS	chr10:89029704:G:T	IAV	B	0.0104698184966867	0.0279745856664835	0.393092673652465
FAS	chr10:89029704:G:T	IAV	CD4T	0.00883066795748447	0.0257595273798851	0.408080058287551
FAS	chr10:89029704:G:T	LPS	NK	-0.000240886801481873	0.0325435076449248	0.533358097654729
FAS	chr10:89029704:G:T	LPS	CD8T	-0.00531906657546596	0.0299808923240841	0.507289098966105
FAS	chr10:89029704:G:T	LPS	monocyte	0.0385790032040603	0.0465779814207554	0.249395804926766
FAS	chr10:89029704:G:T	LPS	B	0.0533979497675477	0.039477485948914	0.131021685442893
FAS	chr10:89029704:G:T	LPS	CD4T	0.0358910640859783	0.0282342494730444	0.154797456577113
FAS	chr10:89029704:G:T	Tcruzi	NK	0.0144418657209307	0.0373112625986571	0.400368762685559
FAS	chr10:89029704:G:T	Tcruzi	CD8T	0.00337491714777418	0.0323036011313373	0.485198359484942
FAS	chr10:89029704:G:T	Tcruzi	monocyte	-0.00492635707452635	0.0437321256140382	0.524568261055692
FAS	chr10:89029704:G:T	Tcruzi	B	0.0367088273880241	0.0377243672462429	0.209385323866223
FAS	chr10:89029704:G:T	Tcruzi	CD4T	0.0661524684713994	0.0465069454964113	0.121575292231609
FAS	chr10:89032385:A:T	NI	NK	0.0193586574265994	0.0537044478495464	0.530275384518468
FAS	chr10:89032385:A:T	NI	CD8T	0.0200296921950825	0.0572287409116845	0.535450568470975
FAS	chr10:89032385:A:T	NI	monocyte	0.0250179185289593	0.0746035959345524	0.511397044080615
FAS	chr10:89032385:A:T	NI	B	0.00524553760290514	0.0522854015554925	0.612837631102679
FAS	chr10:89032385:A:T	NI	CD4T	0.0164307434327129	0.0647045491281614	0.557111658985677
FAS	chr10:89032385:A:T	IAV	NK	0.0157385024202253	0.0480320127316614	0.54130799531969
FAS	chr10:89032385:A:T	IAV	CD8T	0.0139808882801131	0.0436500439586051	0.543777575284175
FAS	chr10:89032385:A:T	IAV	monocyte	0.0155065775223976	0.0566784407895051	0.559070530743327
FAS	chr10:89032385:A:T	IAV	B	0.000109901017727959	0.0440599022733432	0.639853386960134
FAS	chr10:89032385:A:T	IAV	CD4T	0.011958038947578	0.0523496869268437	0.573748163975603
FAS	chr10:89032385:A:T	LPS	NK	0.0187720511874189	0.053062489560156	0.528173731625659
FAS	chr10:89032385:A:T	LPS	CD8T	0.0158910394107998	0.0488074144248188	0.538284320683353
FAS	chr10:89032385:A:T	LPS	monocyte	0.0227426185547638	0.0721195663807337	0.531148442409105
FAS	chr10:89032385:A:T	LPS	B	0.000107153460637683	0.0510235790711967	0.635111858769417
FAS	chr10:89032385:A:T	LPS	CD4T	0.0114839745101082	0.0568971645427584	0.576978768711126
FAS	chr10:89032385:A:T	Tcruzi	NK	0.0223315749039753	0.0575612691359411	0.517643912919465
FAS	chr10:89032385:A:T	Tcruzi	CD8T	0.0243983480455886	0.0594686344260529	0.511660199538043
FAS	chr10:89032385:A:T	Tcruzi	monocyte	0.0252975151439049	0.0726961997225517	0.52764667137722
FAS	chr10:89032385:A:T	Tcruzi	B	0.00330506931358648	0.0496062407374997	0.61941750418588
FAS	chr10:89032385:A:T	Tcruzi	CD4T	0.0164198138433963	0.0613075765296915	0.559618806441116
FAS	chr10:89042403:C:T	NI	NK	0.00653774579525369	0.035113213144531	0.595256661449295
FAS	chr10:89042403:C:T	NI	CD8T	0.0104458129038255	0.0354494161007926	0.563002455123831
FAS	chr10:89042403:C:T	NI	monocyte	0.0258231187021379	0.05421875227225	0.471402910503469
FAS	chr10:89042403:C:T	NI	B	0.0281992948480245	0.0483457330712457	0.459936165050933
FAS	chr10:89042403:C:T	NI	CD4T	0.0259374072194742	0.047880908019513	0.468831326052107
FAS	chr10:89042403:C:T	IAV	NK	0.00221686515876846	0.0320332003411913	0.627742350539423
FAS	chr10:89042403:C:T	IAV	CD8T	0.00742205031912142	0.0301381672335052	0.578348597993235
FAS	chr10:89042403:C:T	IAV	monocyte	0.0191287720469598	0.0411583969826062	0.506722497676713
FAS	chr10:89042403:C:T	IAV	B	0.0158246055053281	0.0336829488569309	0.503907996818774
FAS	chr10:89042403:C:T	IAV	CD4T	0.00878357773810605	0.031602819913685	0.569401313861869
FAS	chr10:89042403:C:T	LPS	NK	0.00649887196918816	0.0348614916051235	0.588805100113385
FAS	chr10:89042403:C:T	LPS	CD8T	-0.00782929646224871	0.0361033869989335	0.608043727607173
FAS	chr10:89042403:C:T	LPS	monocyte	0.0234567913811995	0.0520610856528982	0.493954705588719
FAS	chr10:89042403:C:T	LPS	B	0.018860452860229	0.0394395843642204	0.492710743004922
FAS	chr10:89042403:C:T	LPS	CD4T	0.00182259261464968	0.0337969232524761	0.626446147376351
FAS	chr10:89042403:C:T	Tcruzi	NK	0.0117633035589334	0.0386534311828901	0.55736534318545
FAS	chr10:89042403:C:T	Tcruzi	CD8T	0.0175150832140999	0.0391250730313065	0.510764663622876
FAS	chr10:89042403:C:T	Tcruzi	monocyte	0.0235633936098576	0.0510024724127285	0.497229004756306
FAS	chr10:89042403:C:T	Tcruzi	B	0.0281850132645836	0.0472473906876275	0.449537649919304
FAS	chr10:89042403:C:T	Tcruzi	CD4T	0.0172252428003713	0.0407203920714338	0.520145234347611
FAS	chr10:89065467:C:T	NI	NK	0.00947063056462261	0.0478357259057661	0.595108359827436
FAS	chr10:89065467:C:T	NI	CD8T	-0.00155738546141151	0.0479149864084604	0.634819657014701
FAS	chr10:89065467:C:T	NI	monocyte	0.0150797639008092	0.0670858801568825	0.55622800861239
FAS	chr10:89065467:C:T	NI	B	-0.0156489534663088	0.0528134648105232	0.554280537714076
FAS	chr10:89065467:C:T	NI	CD4T	-0.00887884281784642	0.0570952987159495	0.589132400560615
FAS	chr10:89065467:C:T	IAV	NK	0.0149182540783278	0.0487871364730769	0.560203222413749
FAS	chr10:89065467:C:T	IAV	CD8T	0.00439338749255951	0.0387997979753254	0.622012144026203
FAS	chr10:89065467:C:T	IAV	monocyte	0.00838623533302289	0.0513878911051812	0.601657216877483
FAS	chr10:89065467:C:T	IAV	B	-0.0156316434319915	0.0458060454629245	0.540090425577297
FAS	chr10:89065467:C:T	IAV	CD4T	-0.0102285609989649	0.0467968259846795	0.580189440351029
FAS	chr10:89065467:C:T	LPS	NK	0.00751361375752769	0.0464868845725535	0.601352199345977
FAS	chr10:89065467:C:T	LPS	CD8T	0.00928040682645239	0.0456096719214975	0.592389111040849
FAS	chr10:89065467:C:T	LPS	monocyte	0.0137906910085362	0.0652229742642329	0.573257151463397
FAS	chr10:89065467:C:T	LPS	B	-0.0213584989132767	0.0549837413765554	0.519310674372925
FAS	chr10:89065467:C:T	LPS	CD4T	-0.0116394990305365	0.0511587433831257	0.572783689468259
FAS	chr10:89065467:C:T	Tcruzi	NK	0.0102547342614789	0.0500373086143837	0.591378562586349
FAS	chr10:89065467:C:T	Tcruzi	CD8T	-0.000759017270151488	0.0465508698835405	0.637261891420669
FAS	chr10:89065467:C:T	Tcruzi	monocyte	0.0136298558118099	0.0640043090272476	0.581672313292629
FAS	chr10:89065467:C:T	Tcruzi	B	-0.0132579348002743	0.0493498740877085	0.56048138865295
FAS	chr10:89065467:C:T	Tcruzi	CD4T	-0.015510519124758	0.0563121244014269	0.561812501527676
FAS	chr10:89084218:G:A	NI	NK	0.00385352521488513	0.0380166134345308	0.492452801562763
FAS	chr10:89084218:G:A	NI	CD8T	-0.0324411708154507	0.0357791110473416	0.183883189188208
FAS	chr10:89084218:G:A	NI	monocyte	-0.0384586035941563	0.0500760293504816	0.219292504353663
FAS	chr10:89084218:G:A	NI	B	-0.028952021446908	0.0400552520281145	0.232077782899863
FAS	chr10:89084218:G:A	NI	CD4T	-0.0722317242802872	0.0419063752003684	0.0496438839599427
FAS	chr10:89084218:G:A	IAV	NK	0.0121382023147891	0.0368584527886654	0.410392703375855
FAS	chr10:89084218:G:A	IAV	CD8T	-0.00105278097606432	0.0334558778774123	0.46098084981282
FAS	chr10:89084218:G:A	IAV	monocyte	-0.0506593507891191	0.0418862389899335	0.111977335237191
FAS	chr10:89084218:G:A	IAV	B	-0.032780346819407	0.0326640121955562	0.159230089858438
FAS	chr10:89084218:G:A	IAV	CD4T	-0.0635640002531699	0.033341518041282	0.0381884047632873
FAS	chr10:89084218:G:A	LPS	NK	0.036163682369429	0.0480463612027014	0.251950029540176
FAS	chr10:89084218:G:A	LPS	CD8T	-0.0257991267953804	0.0323117191188972	0.211356841420061
FAS	chr10:89084218:G:A	LPS	monocyte	-0.0458977834615322	0.0490721757965294	0.176120456776451
FAS	chr10:89084218:G:A	LPS	B	-0.0356592164163755	0.0363267297798499	0.165629099619522
FAS	chr10:89084218:G:A	LPS	CD4T	-0.07575770281527	0.0357244853743978	0.0297194671811974
FAS	chr10:89084218:G:A	Tcruzi	NK	0.0139607964333685	0.0422570038693863	0.409890343829705
FAS	chr10:89084218:G:A	Tcruzi	CD8T	-0.031914966451451	0.0356601500405705	0.185045039407889
FAS	chr10:89084218:G:A	Tcruzi	monocyte	-0.035282962451293	0.0486180870543128	0.232834709611774
FAS	chr10:89084218:G:A	Tcruzi	B	-0.0208410386179364	0.0385103096234801	0.283955290802423
FAS	chr10:89084218:G:A	Tcruzi	CD4T	-0.0906985041204182	0.0469570394928877	0.0307194302195669
FAS	chr10:89128304:C:T	NI	NK	0.00286934335443373	0.0560164967132591	0.615461838320426
FAS	chr10:89128304:C:T	NI	CD8T	-0.0231537452375074	0.0583628597872403	0.481688633759808
FAS	chr10:89128304:C:T	NI	monocyte	-0.0275578075358886	0.0773368576134168	0.476693228848586
FAS	chr10:89128304:C:T	NI	B	-0.000127096282474525	0.0571612223628956	0.606840937897192
FAS	chr10:89128304:C:T	NI	CD4T	-0.049662506024018	0.0805853431968318	0.397859284149238
FAS	chr10:89128304:C:T	IAV	NK	-0.00979475457190448	0.0481560392047639	0.5441539565739
FAS	chr10:89128304:C:T	IAV	CD8T	-0.0164948583068625	0.0459164191243412	0.4939504464412
FAS	chr10:89128304:C:T	IAV	monocyte	-0.0192272069075872	0.0604852080439999	0.512889044961226
FAS	chr10:89128304:C:T	IAV	B	0.00284203621174466	0.0485927261143907	0.620833638828696
FAS	chr10:89128304:C:T	IAV	CD4T	-0.0366465369142067	0.0624432186721487	0.419740802389538
FAS	chr10:89128304:C:T	LPS	NK	-0.00529697811166163	0.0520164561118949	0.568137225105823
FAS	chr10:89128304:C:T	LPS	CD8T	-0.0181684115875861	0.0502850270211397	0.488946253425652
FAS	chr10:89128304:C:T	LPS	monocyte	-0.0200045301382433	0.072888547098137	0.514712099852569
FAS	chr10:89128304:C:T	LPS	B	0.00505784634024195	0.0569349168527274	0.608681236155915
FAS	chr10:89128304:C:T	LPS	CD4T	-0.0455362467837969	0.0716652422549376	0.398715579226068
FAS	chr10:89128304:C:T	Tcruzi	NK	-0.0108939992487558	0.0542780468139689	0.543321243039443
FAS	chr10:89128304:C:T	Tcruzi	CD8T	-0.0256832000425914	0.0579528828801581	0.465449795989095
FAS	chr10:89128304:C:T	Tcruzi	monocyte	-0.0256742490490719	0.0742248421963212	0.4981907051354
FAS	chr10:89128304:C:T	Tcruzi	B	0.000574258273681257	0.0544192390858892	0.608520507854511
FAS	chr10:89128304:C:T	Tcruzi	CD4T	-0.0413386719281003	0.0719981874646595	0.421272628810453
FASLG	chr1:172582730:A:G	NI	NK	-0.00439592273356862	0.0310727257746332	0.652022973333928
FASLG	chr1:172582730:A:G	NI	CD8T	0.00153724814196806	0.0330329853324476	0.684024443785666
FASLG	chr1:172582730:A:G	NI	monocyte	0.000765092217334808	0.0425315252201045	0.655193334140873
FASLG	chr1:172582730:A:G	NI	B	0.00871466988236745	0.034994348568212	0.620081208313311
FASLG	chr1:172582730:A:G	NI	CD4T	-0.00542944901680562	0.0440515194698718	0.646646326266519
FASLG	chr1:172582730:A:G	IAV	NK	-0.00766141847246887	0.0293121090162122	0.617852785429174
FASLG	chr1:172582730:A:G	IAV	CD8T	0.000397459135713246	0.0251011327987507	0.692457268346729
FASLG	chr1:172582730:A:G	IAV	monocyte	0.00197283382389506	0.0355636663316921	0.676448128347141
FASLG	chr1:172582730:A:G	IAV	B	0.00813040444280048	0.0319838316089241	0.618692239772491
FASLG	chr1:172582730:A:G	IAV	CD4T	-0.00359165613969681	0.0354439439761589	0.663220175322768
FASLG	chr1:172582730:A:G	LPS	NK	-0.00545836720391713	0.0300093451735542	0.63036370753863
FASLG	chr1:172582730:A:G	LPS	CD8T	-0.00514470895081948	0.0285927320925588	0.631793353144251
FASLG	chr1:172582730:A:G	LPS	monocyte	-0.00333003496099441	0.0440877224143131	0.651339376506799
FASLG	chr1:172582730:A:G	LPS	B	0.00628280770489018	0.0345684678797815	0.632280540638802
FASLG	chr1:172582730:A:G	LPS	CD4T	-0.00884551888691355	0.0411277108003053	0.622007650632433
FASLG	chr1:172582730:A:G	Tcruzi	NK	-0.0018170229691553	0.031735392569759	0.671575157334091
FASLG	chr1:172582730:A:G	Tcruzi	CD8T	0.000553228107019126	0.0315758693910622	0.688091196653885
FASLG	chr1:172582730:A:G	Tcruzi	monocyte	0.00507158753759602	0.0404852449660348	0.648391535387242
FASLG	chr1:172582730:A:G	Tcruzi	B	0.0132509651982335	0.0361940351236868	0.579977194080195
FASLG	chr1:172582730:A:G	Tcruzi	CD4T	-0.00965857623455681	0.0433085895415406	0.629216692747036
FASLG	chr1:172602428:A:G	NI	NK	-0.0498937499588146	0.0390833372159076	0.0945289208205483
FASLG	chr1:172602428:A:G	NI	CD8T	-0.0484094814819776	0.0356097123605621	0.0923705896841853
FASLG	chr1:172602428:A:G	NI	monocyte	0.026974915779792	0.0434292217022702	0.276956409411634
FASLG	chr1:172602428:A:G	NI	B	-0.0109432997897069	0.036853789424	0.383006430553453
FASLG	chr1:172602428:A:G	NI	CD4T	-0.0874705054515931	0.0504891209210438	0.0437667460693731
FASLG	chr1:172602428:A:G	IAV	NK	-0.036882273469894	0.0309752690714257	0.118367866762423
FASLG	chr1:172602428:A:G	IAV	CD8T	-0.0401121918843896	0.0296556486864376	0.0880482721509713
FASLG	chr1:172602428:A:G	IAV	monocyte	0.0453053612776724	0.0459706913214963	0.164789941882971
FASLG	chr1:172602428:A:G	IAV	B	-0.0077105348426995	0.0364197588449511	0.408253208589058
FASLG	chr1:172602428:A:G	IAV	CD4T	-0.0988599357698685	0.0470352117509256	0.0235088587678408
FASLG	chr1:172602428:A:G	LPS	NK	-0.0471606495044421	0.033049163076462	0.0777402286058685
FASLG	chr1:172602428:A:G	LPS	CD8T	-0.0436986126655019	0.0298695888034784	0.0765299592174938
FASLG	chr1:172602428:A:G	LPS	monocyte	0.061996101311011	0.0536540079760931	0.124318762430114
FASLG	chr1:172602428:A:G	LPS	B	-0.032542376129189	0.0391323233723167	0.205421495132574
FASLG	chr1:172602428:A:G	LPS	CD4T	-0.0981638908959983	0.0487089599208751	0.0265161147991391
FASLG	chr1:172602428:A:G	Tcruzi	NK	-0.045113972019245	0.0397310157171001	0.123116422216462
FASLG	chr1:172602428:A:G	Tcruzi	CD8T	-0.0465943732277239	0.0343512319393565	0.0924861383757251
FASLG	chr1:172602428:A:G	Tcruzi	monocyte	0.0471352788218461	0.0454586622043348	0.156913961049461
FASLG	chr1:172602428:A:G	Tcruzi	B	0.0013385081401515	0.0341024088805501	0.508014148202559
FASLG	chr1:172602428:A:G	Tcruzi	CD4T	-0.0790330015048941	0.0469579608802339	0.0495093674814008
FASLG	chr1:172637965:G:A	NI	NK	-0.00198633343253425	0.0500157901142687	0.604096168247266
FASLG	chr1:172637965:G:A	NI	CD8T	0.0287014523705706	0.0566503142982181	0.434037728937895
FASLG	chr1:172637965:G:A	NI	monocyte	0.0203882889113344	0.0674309374881797	0.483187861972788
FASLG	chr1:172637965:G:A	NI	B	0.0502338272449646	0.0710876623525156	0.355201473019226
FASLG	chr1:172637965:G:A	NI	CD4T	0.0618517626727736	0.0876077324226143	0.35005121024751
FASLG	chr1:172637965:G:A	IAV	NK	-0.00279098463666893	0.0445190572579938	0.611808962591264
FASLG	chr1:172637965:G:A	IAV	CD8T	0.00744406000541563	0.0404300106436124	0.534138026208538
FASLG	chr1:172637965:G:A	IAV	monocyte	0.0170561072383724	0.0578557904289705	0.505453709400952
FASLG	chr1:172637965:G:A	IAV	B	0.0354204239803149	0.0573116927122821	0.387974586614098
FASLG	chr1:172637965:G:A	IAV	CD4T	0.0406659810946315	0.0646784730606715	0.390980250596512
FASLG	chr1:172637965:G:A	LPS	NK	-0.00185711368573262	0.0475586383626683	0.601847096565019
FASLG	chr1:172637965:G:A	LPS	CD8T	0.019984846345788	0.0465768384254464	0.456339739064348
FASLG	chr1:172637965:G:A	LPS	monocyte	0.0236926755501812	0.0701518469642439	0.481411534820165
FASLG	chr1:172637965:G:A	LPS	B	0.0412205966306203	0.0642196811266307	0.378426979113158
FASLG	chr1:172637965:G:A	LPS	CD4T	0.0434752934229665	0.0706908170709714	0.392587042785768
FASLG	chr1:172637965:G:A	Tcruzi	NK	0.00659524301043818	0.0502028211112976	0.552672484881169
FASLG	chr1:172637965:G:A	Tcruzi	CD8T	0.0305971417950552	0.0561288516936885	0.419225963157024
FASLG	chr1:172637965:G:A	Tcruzi	monocyte	0.0176989063494835	0.0651225256395273	0.507408019319824
FASLG	chr1:172637965:G:A	Tcruzi	B	0.0474999627589877	0.0665562834078491	0.351740858569435
FASLG	chr1:172637965:G:A	Tcruzi	CD4T	0.0507900294111082	0.0768990100880458	0.376331948368757
FASLG	chr1:172656089:T:C	NI	NK	-0.0151311788578583	0.0242730968111484	0.5129828952152
FASLG	chr1:172656089:T:C	NI	CD8T	-0.00736732298191648	0.0182052476314654	0.592056254949274
FASLG	chr1:172656089:T:C	NI	monocyte	-0.000759306642435167	0.0228303930465879	0.67908078428245
FASLG	chr1:172656089:T:C	NI	B	0.00127465876358918	0.0179603600445774	0.712655753210634
FASLG	chr1:172656089:T:C	NI	CD4T	-0.0082075862278769	0.0247392330129601	0.597235410635317
FASLG	chr1:172656089:T:C	IAV	NK	-0.0113887379123241	0.0187205180377222	0.5259759588856
FASLG	chr1:172656089:T:C	IAV	CD8T	-0.00814713401180912	0.0156606848239899	0.555677951129336
FASLG	chr1:172656089:T:C	IAV	monocyte	-0.00130769310212801	0.0193583588635728	0.698669658083565
FASLG	chr1:172656089:T:C	IAV	B	-0.000473304439166292	0.0166536588648566	0.705610793166846
FASLG	chr1:172656089:T:C	IAV	CD4T	-0.0121674664925187	0.0221215995971755	0.54912716500166
FASLG	chr1:172656089:T:C	LPS	NK	-0.0130253368898706	0.0204329183138127	0.509722698622133
FASLG	chr1:172656089:T:C	LPS	CD8T	-0.00803103657360219	0.0160723288092015	0.557915261498617
FASLG	chr1:172656089:T:C	LPS	monocyte	0.0016091614127123	0.0239243930339776	0.69582378396491
FASLG	chr1:172656089:T:C	LPS	B	-0.00541192946663696	0.0191222104639157	0.632255127655906
FASLG	chr1:172656089:T:C	LPS	CD4T	-0.00911932596914662	0.021768448128136	0.583499661867455
FASLG	chr1:172656089:T:C	Tcruzi	NK	-0.0166049659727756	0.0263872710586148	0.505724279426482
FASLG	chr1:172656089:T:C	Tcruzi	CD8T	-0.0110326845668553	0.0196336259288283	0.54265442902519
FASLG	chr1:172656089:T:C	Tcruzi	monocyte	-0.000635908244604161	0.0209108272607586	0.703040302941607
FASLG	chr1:172656089:T:C	Tcruzi	B	0.00374471212268458	0.0177531338439574	0.671140305756796
FASLG	chr1:172656089:T:C	Tcruzi	CD4T	-0.0102053051775825	0.0231731586583603	0.581664076143432
FASLG	chr1:172679816:T:C	NI	NK	-0.0254194555956967	0.038409044310812	0.367356181037687
FASLG	chr1:172679816:T:C	NI	CD8T	-0.0423763665293906	0.0467539287502231	0.294484970307415
FASLG	chr1:172679816:T:C	NI	monocyte	-0.0283794972347134	0.0478798567608738	0.380399409501238
FASLG	chr1:172679816:T:C	NI	B	-0.0386181035936521	0.0463205284104814	0.314485031554568
FASLG	chr1:172679816:T:C	NI	CD4T	-0.0466854609635693	0.0565672371030065	0.312130007314515
FASLG	chr1:172679816:T:C	IAV	NK	-0.0251140170845559	0.0343950456218862	0.349351125757129
FASLG	chr1:172679816:T:C	IAV	CD8T	-0.0154477102574295	0.0295974421329909	0.409650027943021
FASLG	chr1:172679816:T:C	IAV	monocyte	-0.00680732061389733	0.0445480122579916	0.516592684592556
FASLG	chr1:172679816:T:C	IAV	B	-0.0203834278315898	0.0365054465118635	0.398054373537425
FASLG	chr1:172679816:T:C	IAV	CD4T	-0.0301166910299254	0.0419840371301699	0.35588624388914
FASLG	chr1:172679816:T:C	LPS	NK	-0.0273591431746131	0.0363705635422298	0.340862859750438
FASLG	chr1:172679816:T:C	LPS	CD8T	-0.0247752083717478	0.033311704748353	0.345085919074735
FASLG	chr1:172679816:T:C	LPS	monocyte	-0.0494032683537189	0.0668088274352108	0.303222217917749
FASLG	chr1:172679816:T:C	LPS	B	-0.021967827422093	0.0396211305970177	0.396489234100802
FASLG	chr1:172679816:T:C	LPS	CD4T	-0.0313760883236962	0.0459798648036207	0.363055269708879
FASLG	chr1:172679816:T:C	Tcruzi	NK	-0.0289604867135075	0.0411988628313061	0.351998973456211
FASLG	chr1:172679816:T:C	Tcruzi	CD8T	-0.0307270563193474	0.0389735329504163	0.332640566287203
FASLG	chr1:172679816:T:C	Tcruzi	monocyte	-0.0228714399839344	0.0453721066916738	0.421429159532383
FASLG	chr1:172679816:T:C	Tcruzi	B	-0.0401381861827682	0.0452975574100216	0.29667193324164
FASLG	chr1:172679816:T:C	Tcruzi	CD4T	-0.0376371232446948	0.0497955766540043	0.340901166632837
FASLG	chr1:172690808:A:G	NI	NK	-0.0295725900452015	0.0452268116580606	0.418674586289978
FASLG	chr1:172690808:A:G	NI	CD8T	-0.00323745529772507	0.0318333885088912	0.613770162035989
FASLG	chr1:172690808:A:G	NI	monocyte	-0.00512214743889746	0.0411244569879365	0.581985960036525
FASLG	chr1:172690808:A:G	NI	B	0.00317509907435667	0.0334660853600756	0.622219596490727
FASLG	chr1:172690808:A:G	NI	CD4T	0.00459894183998593	0.0429952519917291	0.608889468745275
FASLG	chr1:172690808:A:G	IAV	NK	-0.024761911113261	0.0368320471823859	0.418283854276388
FASLG	chr1:172690808:A:G	IAV	CD8T	-0.00285075082597018	0.0257286446770029	0.603547117166053
FASLG	chr1:172690808:A:G	IAV	monocyte	-0.00467872953312811	0.0371370947324192	0.601166421184768
FASLG	chr1:172690808:A:G	IAV	B	0.00748353169199509	0.0334659353206458	0.586410744492978
FASLG	chr1:172690808:A:G	IAV	CD4T	0.00761045010615259	0.0354152976300755	0.589007082700285
FASLG	chr1:172690808:A:G	LPS	NK	-0.0313196312025608	0.0426182350910739	0.386477705731957
FASLG	chr1:172690808:A:G	LPS	CD8T	-0.00230150089301009	0.0270141660330347	0.606927021928348
FASLG	chr1:172690808:A:G	LPS	monocyte	-0.0196517819749176	0.04802753150196	0.495163129553589
FASLG	chr1:172690808:A:G	LPS	B	0.00639810178194001	0.0350728307923524	0.592797433991402
FASLG	chr1:172690808:A:G	LPS	CD4T	-0.000153521757815378	0.0380614926854246	0.638796480052143
FASLG	chr1:172690808:A:G	Tcruzi	NK	-0.0257117453451253	0.0429436852638179	0.438945940901174
FASLG	chr1:172690808:A:G	Tcruzi	CD8T	0.0145939464431335	0.0375571479117406	0.533288651503181
FASLG	chr1:172690808:A:G	Tcruzi	monocyte	-0.00624947351266525	0.0393393372811484	0.588693370220811
FASLG	chr1:172690808:A:G	Tcruzi	B	0.00153754952667333	0.0302779698028145	0.631927295499544
FASLG	chr1:172690808:A:G	Tcruzi	CD4T	0.0122859218706385	0.0423791007321386	0.561143889837497
FASLG	chr1:172702564:G:T	NI	NK	-0.0977678059191122	0.0764443448979329	0.107573134645439
FASLG	chr1:172702564:G:T	NI	CD8T	-0.0553912313974094	0.064772833921162	0.216672026740286
FASLG	chr1:172702564:G:T	NI	monocyte	-0.0494776399908175	0.0809742566484557	0.291935722678443
FASLG	chr1:172702564:G:T	NI	B	0.0563165638218757	0.0753904152346137	0.261312953654517
FASLG	chr1:172702564:G:T	NI	CD4T	0.0229285548839732	0.0862802834720526	0.444083051041804
FASLG	chr1:172702564:G:T	IAV	NK	-0.107824440471663	0.0738842858131286	0.0810617730172685
FASLG	chr1:172702564:G:T	IAV	CD8T	-0.0682729331358404	0.0579393657697505	0.131010604423388
FASLG	chr1:172702564:G:T	IAV	monocyte	-0.028404342346041	0.0735737594634441	0.367180079866422
FASLG	chr1:172702564:G:T	IAV	B	0.0536859682491769	0.0740392851511919	0.266039506535351
FASLG	chr1:172702564:G:T	IAV	CD4T	0.00194213303930031	0.0670638558534048	0.516861351786531
FASLG	chr1:172702564:G:T	LPS	NK	-0.102154543297426	0.0710186678506424	0.0860653571954656
FASLG	chr1:172702564:G:T	LPS	CD8T	-0.0926961758783827	0.0670632556932821	0.0933441291257336
FASLG	chr1:172702564:G:T	LPS	monocyte	-0.0696957106428091	0.0909615139045497	0.240257706900133
FASLG	chr1:172702564:G:T	LPS	B	0.0351066373098297	0.0704958674498546	0.345715871649593
FASLG	chr1:172702564:G:T	LPS	CD4T	0.00191100965306644	0.073579284638469	0.515110751653407
FASLG	chr1:172702564:G:T	Tcruzi	NK	-0.0938344213567159	0.0772084879474105	0.119785483757999
FASLG	chr1:172702564:G:T	Tcruzi	CD8T	-0.0583354907251174	0.0638966431277308	0.199994799291999
FASLG	chr1:172702564:G:T	Tcruzi	monocyte	-0.0362621776921168	0.079146431864014	0.345178483149881
FASLG	chr1:172702564:G:T	Tcruzi	B	0.0485917922464369	0.0682218357028874	0.272934245994249
FASLG	chr1:172702564:G:T	Tcruzi	CD4T	0.00835150938571141	0.078846128907238	0.504115348045443
FASLG	chr1:172714430:G:A	NI	NK	-0.0346149496550955	0.0523158184108214	0.271562621721531
FASLG	chr1:172714430:G:A	NI	CD8T	-0.038052242422219	0.0500725843387217	0.240829975279391
FASLG	chr1:172714430:G:A	NI	monocyte	0.111313188009547	0.0778692790539597	0.0851848482827585
FASLG	chr1:172714430:G:A	NI	B	-0.0556838901381665	0.0572364681785851	0.181973751633106
FASLG	chr1:172714430:G:A	NI	CD4T	-0.0653233402210534	0.0683582570302388	0.185700900490763
FASLG	chr1:172714430:G:A	IAV	NK	-0.0114919317510429	0.0424790705112891	0.405160268727938
FASLG	chr1:172714430:G:A	IAV	CD8T	-0.0439722674036442	0.0436253672780673	0.169752743067329
FASLG	chr1:172714430:G:A	IAV	monocyte	0.10777666309269	0.079412409823803	0.0887546219234211
FASLG	chr1:172714430:G:A	IAV	B	-0.0157971920816542	0.0502151687456366	0.385403971421466
FASLG	chr1:172714430:G:A	IAV	CD4T	-0.0675935980330186	0.0585913106699951	0.139472090468721
FASLG	chr1:172714430:G:A	LPS	NK	-0.00982849596260475	0.0446757279004639	0.421690504134332
FASLG	chr1:172714430:G:A	LPS	CD8T	-0.0586509007114397	0.0474129606087771	0.120870834426738
FASLG	chr1:172714430:G:A	LPS	monocyte	0.0890061852061872	0.0757174860160434	0.132391472365459
FASLG	chr1:172714430:G:A	LPS	B	-0.0386980254983739	0.0542125047649938	0.2570787346082
FASLG	chr1:172714430:G:A	LPS	CD4T	-0.0496485794912474	0.0597737931424006	0.221578119509893
FASLG	chr1:172714430:G:A	Tcruzi	NK	-0.0219341387598392	0.053096407814412	0.352501204655094
FASLG	chr1:172714430:G:A	Tcruzi	CD8T	-0.0462456169458189	0.0492481195676842	0.192060764496334
FASLG	chr1:172714430:G:A	Tcruzi	monocyte	0.107502454315941	0.0759482214941529	0.0916914692330292
FASLG	chr1:172714430:G:A	Tcruzi	B	-0.0400423881442857	0.0493590529212883	0.230036905996593
FASLG	chr1:172714430:G:A	Tcruzi	CD4T	-0.0594118661258818	0.0640780653022809	0.194059065961033
FASLG	chr1:172762505:T:C	NI	NK	0.0162396610895332	0.0605404012324379	0.513606931636899
FASLG	chr1:172762505:T:C	NI	CD8T	0.0169221473205519	0.063750862555703	0.519666062474257
FASLG	chr1:172762505:T:C	NI	monocyte	0.0783722782786593	0.115663937006405	0.332261013737686
FASLG	chr1:172762505:T:C	NI	B	-0.0112484504854935	0.0647572494679163	0.561866001747224
FASLG	chr1:172762505:T:C	NI	CD4T	-0.0038523679925555	0.0805664839825958	0.597523266706642
FASLG	chr1:172762505:T:C	IAV	NK	0.0184499120029596	0.0551533041633651	0.493802418565236
FASLG	chr1:172762505:T:C	IAV	CD8T	0.0104118902553092	0.0493566753077041	0.533034939737459
FASLG	chr1:172762505:T:C	IAV	monocyte	0.0519130812897593	0.0881045936741643	0.394200643683312
FASLG	chr1:172762505:T:C	IAV	B	-0.0191714438604806	0.0644282440685076	0.522537432618879
FASLG	chr1:172762505:T:C	IAV	CD4T	-0.00064688710598462	0.065754094451095	0.603167490237794
FASLG	chr1:172762505:T:C	LPS	NK	0.0320989531010441	0.0662311683339823	0.438341871801496
FASLG	chr1:172762505:T:C	LPS	CD8T	0.0215024288035666	0.0566972609627695	0.478261454281248
FASLG	chr1:172762505:T:C	LPS	monocyte	0.0645278541896604	0.10666103929185	0.37672475365194
FASLG	chr1:172762505:T:C	LPS	B	-0.0126214900346085	0.0658897756287247	0.554382335798915
FASLG	chr1:172762505:T:C	LPS	CD4T	-0.00399166631421285	0.0741237582757536	0.599894866394227
FASLG	chr1:172762505:T:C	Tcruzi	NK	0.028455888262668	0.0684443931293006	0.465095528142372
FASLG	chr1:172762505:T:C	Tcruzi	CD8T	0.00460817246184523	0.0600436287107554	0.572641743153275
FASLG	chr1:172762505:T:C	Tcruzi	monocyte	0.0627030695517105	0.101269205021412	0.381790589072873
FASLG	chr1:172762505:T:C	Tcruzi	B	-0.00810536298147729	0.0595242930030906	0.571891195548061
FASLG	chr1:172762505:T:C	Tcruzi	CD4T	-0.00167906924456913	0.0754278755192159	0.605978751170005
FASTKD1	chr2:169440954:T:C	NI	NK	-0.0929957022272362	0.0443437062265142	0.017593252090275
FASTKD1	chr2:169440954:T:C	NI	CD8T	-0.130095413720995	0.0440680696885944	0.0024568056893427
FASTKD1	chr2:169440954:T:C	NI	monocyte	-0.0956567008718513	0.0499919868345705	0.0266104158083077
FASTKD1	chr2:169440954:T:C	NI	B	-0.0938266194090547	0.0478141622110448	0.0240074070496243
FASTKD1	chr2:169440954:T:C	NI	CD4T	-0.22990688778766	0.0538991649612458	1.45220343150676e-06
FASTKD1	chr2:169440954:T:C	IAV	NK	-0.0845417069698718	0.0425895393048327	0.022922086274738
FASTKD1	chr2:169440954:T:C	IAV	CD8T	-0.0617002800582283	0.0416273655969381	0.0723802729577111
FASTKD1	chr2:169440954:T:C	IAV	monocyte	-0.118777341046452	0.0519735200608439	0.00560839997311535
FASTKD1	chr2:169440954:T:C	IAV	B	-0.0684709968167537	0.0440718587307681	0.0595273849442828
FASTKD1	chr2:169440954:T:C	IAV	CD4T	-0.189103621547496	0.0483932821047744	1.20351307827393e-05
FASTKD1	chr2:169440954:T:C	LPS	NK	-0.0947925796404323	0.0446245400079321	0.0169809600769472
FASTKD1	chr2:169440954:T:C	LPS	CD8T	-0.103238889849028	0.0410612322828965	0.00780162740145352
FASTKD1	chr2:169440954:T:C	LPS	monocyte	-0.092281901137375	0.0535742855276604	0.0401156559336519
FASTKD1	chr2:169440954:T:C	LPS	B	-0.0836991005712899	0.0473329545002712	0.0394834952618666
FASTKD1	chr2:169440954:T:C	LPS	CD4T	-0.176642468158365	0.0481841435414008	0.00023312963000699
FASTKD1	chr2:169440954:T:C	Tcruzi	NK	-0.120506720252464	0.0485576132498728	0.00385487045045896
FASTKD1	chr2:169440954:T:C	Tcruzi	CD8T	-0.124892165767113	0.0432310194413089	0.00296928753644454
FASTKD1	chr2:169440954:T:C	Tcruzi	monocyte	-0.0455989815805304	0.0527841132267742	0.187519527847295
FASTKD1	chr2:169440954:T:C	Tcruzi	B	-0.10022541194312	0.0464738812188379	0.0131219374966421
FASTKD1	chr2:169440954:T:C	Tcruzi	CD4T	-0.213853669726516	0.0505445494802833	2.38962463650072e-06
FASTKD1	chr2:169447766:T:G	NI	NK	0.364882638949973	0.0688701667486187	9.23891359866223e-08
FASTKD1	chr2:169447766:T:G	NI	CD8T	0.503207379250263	0.0680482827740454	1.04586579006288e-12
FASTKD1	chr2:169447766:T:G	NI	monocyte	0.230167208455858	0.0738959779952616	0.00102568649562021
FASTKD1	chr2:169447766:T:G	NI	B	0.325614910395326	0.0733022462719655	7.1592974923459e-06
FASTKD1	chr2:169447766:T:G	NI	CD4T	0.60956778046173	0.0752905581524527	1.75836385085265e-15
FASTKD1	chr2:169447766:T:G	IAV	NK	0.329086455232755	0.0667580483907668	8.46243871164845e-07
FASTKD1	chr2:169447766:T:G	IAV	CD8T	0.326533199432352	0.0637074462868576	8.03698782006841e-07
FASTKD1	chr2:169447766:T:G	IAV	monocyte	0.227499645479268	0.0717515968034542	0.000682871015751908
FASTKD1	chr2:169447766:T:G	IAV	B	0.307890910262368	0.0702577442803004	5.16435602073893e-06
FASTKD1	chr2:169447766:T:G	IAV	CD4T	0.546998512468777	0.07059996939004	5.91070791744951e-15
FASTKD1	chr2:169447766:T:G	LPS	NK	0.34975585317059	0.0689764669426398	8.94626038190819e-07
FASTKD1	chr2:169447766:T:G	LPS	CD8T	0.40515290578455	0.0637721661503892	2.70270093433163e-09
FASTKD1	chr2:169447766:T:G	LPS	monocyte	0.244721145991945	0.0804397112653683	0.00117149996075291
FASTKD1	chr2:169447766:T:G	LPS	B	0.334607399950435	0.0728379829216211	3.77205801831836e-06
FASTKD1	chr2:169447766:T:G	LPS	CD4T	0.570843638624142	0.072930018940306	5.76226601511411e-14
FASTKD1	chr2:169447766:T:G	Tcruzi	NK	0.374000754361346	0.0718292557466355	1.82369572151246e-07
FASTKD1	chr2:169447766:T:G	Tcruzi	CD8T	0.47261616500844	0.0668714296713334	3.13541478395703e-11
FASTKD1	chr2:169447766:T:G	Tcruzi	monocyte	0.216716137247637	0.075369267144659	0.00222250972480457
FASTKD1	chr2:169447766:T:G	Tcruzi	B	0.315375627856435	0.0708523371121234	6.40248734973981e-06
FASTKD1	chr2:169447766:T:G	Tcruzi	CD4T	0.574751527636729	0.0716694314941058	1.82201874654265e-14
FASTKD1	chr2:169593037:A:G	NI	NK	0.209459662374212	0.0560539364838743	0.000259277366573126
FASTKD1	chr2:169593037:A:G	NI	CD8T	0.289561100270215	0.0544990286808062	4.93064265968222e-07
FASTKD1	chr2:169593037:A:G	NI	monocyte	0.182451221453728	0.0592095831698876	0.000965227504232043
FASTKD1	chr2:169593037:A:G	NI	B	0.21912532224225	0.059330161396341	0.000113514919495568
FASTKD1	chr2:169593037:A:G	NI	CD4T	0.341509776676298	0.0595238171063455	1.87688343942858e-08
FASTKD1	chr2:169593037:A:G	IAV	NK	0.221763655437199	0.0543130850572637	4.71763550355317e-05
FASTKD1	chr2:169593037:A:G	IAV	CD8T	0.214982643768953	0.0530152978743316	6.48509837550249e-05
FASTKD1	chr2:169593037:A:G	IAV	monocyte	0.183390385526063	0.0598057859507822	0.000717216015373515
FASTKD1	chr2:169593037:A:G	IAV	B	0.172521300061816	0.0559682942917723	0.00131592355827759
FASTKD1	chr2:169593037:A:G	IAV	CD4T	0.35163566368927	0.0572032300060395	1.18229699654424e-10
FASTKD1	chr2:169593037:A:G	LPS	NK	0.288758947775574	0.0583408807426212	1.70231957068652e-07
FASTKD1	chr2:169593037:A:G	LPS	CD8T	0.268125280566327	0.0521808903114643	5.45254192715336e-07
FASTKD1	chr2:169593037:A:G	LPS	monocyte	0.145925753062431	0.0650265433329751	0.0125262825960538
FASTKD1	chr2:169593037:A:G	LPS	B	0.251175801907161	0.0601513056491283	8.53707287439699e-06
FASTKD1	chr2:169593037:A:G	LPS	CD4T	0.328618078151084	0.0578742755015283	4.59562669015508e-08
FASTKD1	chr2:169593037:A:G	Tcruzi	NK	0.302051576212532	0.0618822057319201	9.68597167309297e-08
FASTKD1	chr2:169593037:A:G	Tcruzi	CD8T	0.319362874055054	0.0554095396285038	5.46012759645327e-09
FASTKD1	chr2:169593037:A:G	Tcruzi	monocyte	0.0814568162528715	0.0640976544583957	0.102569770904448
FASTKD1	chr2:169593037:A:G	Tcruzi	B	0.163904653515163	0.0577756115897766	0.00331504285688941
FASTKD1	chr2:169593037:A:G	Tcruzi	CD4T	0.339266226307066	0.0570049341975298	4.29497044802254e-09
FASTKD3	chr5:7777189:C:T	NI	NK	-0.00471418420618724	0.0575591564648284	0.605675231188897
FASTKD3	chr5:7777189:C:T	NI	CD8T	-0.0133639590965968	0.0680852056178093	0.572749529632944
FASTKD3	chr5:7777189:C:T	NI	monocyte	0.0291114967617595	0.0841408198895248	0.490481491114208
FASTKD3	chr5:7777189:C:T	NI	B	0.029783411381443	0.0742498039014759	0.495173941497762
FASTKD3	chr5:7777189:C:T	NI	CD4T	-0.0059678581623599	0.0797083038229379	0.600831848650666
FASTKD3	chr5:7777189:C:T	IAV	NK	0.000937213374722187	0.0534558024800009	0.621160537798695
FASTKD3	chr5:7777189:C:T	IAV	CD8T	-0.0039884855935505	0.0499238241145087	0.605855422692052
FASTKD3	chr5:7777189:C:T	IAV	monocyte	0.0222740128139516	0.0689613203013694	0.522171357414927
FASTKD3	chr5:7777189:C:T	IAV	B	0.0226320370008116	0.0616354061656259	0.507190839508353
FASTKD3	chr5:7777189:C:T	IAV	CD4T	0.0026039960029654	0.0669111585977425	0.614311519472783
FASTKD3	chr5:7777189:C:T	LPS	NK	0.00365346151485588	0.0577300211764026	0.603799058480559
FASTKD3	chr5:7777189:C:T	LPS	CD8T	-0.00547354856393928	0.0567504991077854	0.598008370062706
FASTKD3	chr5:7777189:C:T	LPS	monocyte	0.0148918848032739	0.0783341916742732	0.549164342322112
FASTKD3	chr5:7777189:C:T	LPS	B	0.0364893352620446	0.0805334786240239	0.468194200234399
FASTKD3	chr5:7777189:C:T	LPS	CD4T	-6.92137637110208e-05	0.0739216404781951	0.62050571882284
FASTKD3	chr5:7777189:C:T	Tcruzi	NK	-0.00493251082836077	0.0594294072454857	0.604020712446852
FASTKD3	chr5:7777189:C:T	Tcruzi	CD8T	-0.0109718492398208	0.0645815851934149	0.579092851701518
FASTKD3	chr5:7777189:C:T	Tcruzi	monocyte	0.0229576871136111	0.0780323345710117	0.527258261797659
FASTKD3	chr5:7777189:C:T	Tcruzi	B	0.0296039451888668	0.0715231178919378	0.488483101106621
FASTKD3	chr5:7777189:C:T	Tcruzi	CD4T	-0.00263777250319865	0.0744780748123224	0.618085521850179
FASTKD3	chr5:7805459:A:T	NI	NK	0.00779140198941205	0.0367785029742366	0.598664978416978
FASTKD3	chr5:7805459:A:T	NI	CD8T	0.0119326005989221	0.0414544147590717	0.575217663430564
FASTKD3	chr5:7805459:A:T	NI	monocyte	0.00474171693532313	0.0499684422656087	0.606013546290474
FASTKD3	chr5:7805459:A:T	NI	B	0.00640191926942752	0.0404391485604943	0.613723355109293
FASTKD3	chr5:7805459:A:T	NI	CD4T	0.0188577527216671	0.0531504707776678	0.54392325153141
FASTKD3	chr5:7805459:A:T	IAV	NK	0.00334659648882021	0.0339727742811266	0.628319084366375
FASTKD3	chr5:7805459:A:T	IAV	CD8T	0.00888559361837946	0.0324623042848299	0.57931111681248
FASTKD3	chr5:7805459:A:T	IAV	monocyte	0.004026996936107	0.0404154566873838	0.633670947667841
FASTKD3	chr5:7805459:A:T	IAV	B	0.0106096662272181	0.0368961861777133	0.577032443968972
FASTKD3	chr5:7805459:A:T	IAV	CD4T	0.0216300202753865	0.0484744305551307	0.524488039485872
FASTKD3	chr5:7805459:A:T	LPS	NK	0.0111925211093933	0.0383326285607955	0.567987455976457
FASTKD3	chr5:7805459:A:T	LPS	CD8T	0.00796565515849801	0.0357360845068897	0.585698170903075
FASTKD3	chr5:7805459:A:T	LPS	monocyte	0.00407225826883404	0.0491872306279035	0.621386535591451
FASTKD3	chr5:7805459:A:T	LPS	B	0.0134321164298336	0.0427357584180466	0.561837488633467
FASTKD3	chr5:7805459:A:T	LPS	CD4T	0.0235968192512529	0.0529615716129773	0.517853480671281
FASTKD3	chr5:7805459:A:T	Tcruzi	NK	0.0107543094185573	0.039158368941102	0.578822137161869
FASTKD3	chr5:7805459:A:T	Tcruzi	CD8T	0.00697017698734833	0.0392357763383112	0.602917368917875
FASTKD3	chr5:7805459:A:T	Tcruzi	monocyte	0.00547130205032112	0.0472393449559772	0.62322059977113
FASTKD3	chr5:7805459:A:T	Tcruzi	B	0.0030925711816881	0.0387717836988482	0.631576040558454
FASTKD3	chr5:7805459:A:T	Tcruzi	CD4T	0.0213312047153488	0.0517904701111192	0.534868906394586
FASTKD3	chr5:7813517:C:T	NI	NK	0.00586570749396479	0.0378207685137645	0.613762531485626
FASTKD3	chr5:7813517:C:T	NI	CD8T	0.00348662200321617	0.0411753735159838	0.628733556163074
FASTKD3	chr5:7813517:C:T	NI	monocyte	0.00121448702915548	0.0513197092256574	0.624636311714922
FASTKD3	chr5:7813517:C:T	NI	B	0.00774110683598694	0.0422056330456889	0.603416910290824
FASTKD3	chr5:7813517:C:T	NI	CD4T	0.023202019486349	0.0565179628983215	0.521860159312573
FASTKD3	chr5:7813517:C:T	IAV	NK	0.00129869395743854	0.0351657515356373	0.644321393714115
FASTKD3	chr5:7813517:C:T	IAV	CD8T	0.000360916892829224	0.0329036717064336	0.649145546934409
FASTKD3	chr5:7813517:C:T	IAV	monocyte	0.00759441138326968	0.0429874788065379	0.610237617641418
FASTKD3	chr5:7813517:C:T	IAV	B	0.0166140610567737	0.0427628913715866	0.539494836369576
FASTKD3	chr5:7813517:C:T	IAV	CD4T	0.0142792532069406	0.0448274452552248	0.562079935142892
FASTKD3	chr5:7813517:C:T	LPS	NK	0.00703318555403673	0.0383453753465261	0.598583272113584
FASTKD3	chr5:7813517:C:T	LPS	CD8T	0.00319727655575435	0.0363320542656215	0.621364080836982
FASTKD3	chr5:7813517:C:T	LPS	monocyte	0.00214928218971767	0.0506331817674339	0.630606833927343
FASTKD3	chr5:7813517:C:T	LPS	B	0.0115429419456787	0.0431297932071575	0.572675406204335
FASTKD3	chr5:7813517:C:T	LPS	CD4T	0.0236417958141993	0.0543292075674144	0.518352278520012
FASTKD3	chr5:7813517:C:T	Tcruzi	NK	0.0057764200300358	0.0391922358418901	0.614057133982883
FASTKD3	chr5:7813517:C:T	Tcruzi	CD8T	0.00233716286591412	0.0400694484637345	0.633665052702913
FASTKD3	chr5:7813517:C:T	Tcruzi	monocyte	0.00119137013955587	0.0484422999730066	0.645678108870794
FASTKD3	chr5:7813517:C:T	Tcruzi	B	0.000849996374787951	0.0411432450772868	0.642458156501083
FASTKD3	chr5:7813517:C:T	Tcruzi	CD4T	0.0203964511088797	0.0522738891790128	0.538829583968716
FASTKD3	chr5:7861872:G:A	NI	NK	0.135451762696697	0.0541563850755448	0.00570848734509348
FASTKD3	chr5:7861872:G:A	NI	CD8T	0.128231949578669	0.0536340538842256	0.0117097860856793
FASTKD3	chr5:7861872:G:A	NI	monocyte	0.192963312357858	0.0695165856946116	0.00109939447323384
FASTKD3	chr5:7861872:G:A	NI	B	0.128832051111645	0.0577709013431684	0.0148500044385388
FASTKD3	chr5:7861872:G:A	NI	CD4T	0.133210846559359	0.0608190835356865	0.0210075922434197
FASTKD3	chr5:7861872:G:A	IAV	NK	0.109363163411538	0.0554289996349286	0.0236937187998102
FASTKD3	chr5:7861872:G:A	IAV	CD8T	0.116298115273091	0.0525119259929193	0.0102887847566044
FASTKD3	chr5:7861872:G:A	IAV	monocyte	0.164223394032057	0.0591139654811965	0.00178078469412924
FASTKD3	chr5:7861872:G:A	IAV	B	0.118752022528444	0.0554123729377321	0.0152055288279496
FASTKD3	chr5:7861872:G:A	IAV	CD4T	0.13142493706895	0.0548115247233509	0.0112690353115214
FASTKD3	chr5:7861872:G:A	LPS	NK	0.126934950626883	0.0540608524983838	0.0105081399193753
FASTKD3	chr5:7861872:G:A	LPS	CD8T	0.12374118030844	0.0516269359249685	0.0089192732705674
FASTKD3	chr5:7861872:G:A	LPS	monocyte	0.181342783271615	0.0675703155330354	0.00221052617659768
FASTKD3	chr5:7861872:G:A	LPS	B	0.125377152623559	0.0571747458998367	0.0169818702789614
FASTKD3	chr5:7861872:G:A	LPS	CD4T	0.141890792663325	0.0570692929919315	0.00945650550744871
FASTKD3	chr5:7861872:G:A	Tcruzi	NK	0.152381863542514	0.0576198403786379	0.00252270921864684
FASTKD3	chr5:7861872:G:A	Tcruzi	CD8T	0.131112120449303	0.0526147015725605	0.00829083157223551
FASTKD3	chr5:7861872:G:A	Tcruzi	monocyte	0.168074118695777	0.0621314821239505	0.00360217135583476
FASTKD3	chr5:7861872:G:A	Tcruzi	B	0.127587224239984	0.0560163849152493	0.0122797888687148
FASTKD3	chr5:7861872:G:A	Tcruzi	CD4T	0.136916969329771	0.0577087395255987	0.0129785778358693
FASTKD3	chr5:7868753:G:C	NI	NK	-0.16661973841153	0.0634454053369202	0.0050404740239135
FASTKD3	chr5:7868753:G:C	NI	CD8T	-0.246475346121529	0.0629717778698874	0.000122200598025257
FASTKD3	chr5:7868753:G:C	NI	monocyte	-0.44967399910091	0.0842349735867909	1.82059101128118e-09
FASTKD3	chr5:7868753:G:C	NI	B	-0.16935122185045	0.0685328124231782	0.00705390642761805
FASTKD3	chr5:7868753:G:C	NI	CD4T	-0.367533569588247	0.0726027598195204	2.93220207780998e-07
FASTKD3	chr5:7868753:G:C	IAV	NK	-0.141610755794903	0.061787692246286	0.0130841778526508
FASTKD3	chr5:7868753:G:C	IAV	CD8T	-0.200501439908715	0.0598931324545843	0.000338541129328629
FASTKD3	chr5:7868753:G:C	IAV	monocyte	-0.271546504141546	0.069647896778995	6.36020583137942e-05
FASTKD3	chr5:7868753:G:C	IAV	B	-0.106780372261296	0.0640843987404395	0.0502223842176627
FASTKD3	chr5:7868753:G:C	IAV	CD4T	-0.328947085284292	0.0654895285059024	2.25266686748604e-07
FASTKD3	chr5:7868753:G:C	LPS	NK	-0.210821011155147	0.0647712588703746	0.000526490068061269
FASTKD3	chr5:7868753:G:C	LPS	CD8T	-0.247111069980367	0.0608263949681572	2.72505769763898e-05
FASTKD3	chr5:7868753:G:C	LPS	monocyte	-0.322189348757132	0.0784751999446725	2.18038066681636e-05
FASTKD3	chr5:7868753:G:C	LPS	B	-0.16252374113704	0.0673523275620746	0.00874381642945599
FASTKD3	chr5:7868753:G:C	LPS	CD4T	-0.380683182016833	0.0700878810071908	1.36719371379712e-08
FASTKD3	chr5:7868753:G:C	Tcruzi	NK	-0.190282552641214	0.0664563617584843	0.00235574843706321
FASTKD3	chr5:7868753:G:C	Tcruzi	CD8T	-0.270707738336116	0.0628107436199607	1.2808727365643e-05
FASTKD3	chr5:7868753:G:C	Tcruzi	monocyte	-0.387669106683349	0.0784395966123321	1.45490972047746e-07
FASTKD3	chr5:7868753:G:C	Tcruzi	B	-0.164594137385	0.0655254849352655	0.00633171418469769
FASTKD3	chr5:7868753:G:C	Tcruzi	CD4T	-0.344642760408845	0.0691408186202796	6.30850130578509e-07
FASTKD3	chr5:7895072:A:G	NI	NK	0.0320447801650308	0.0675919139923843	0.461692396885529
FASTKD3	chr5:7895072:A:G	NI	CD8T	0.0335937580096882	0.0731187047126441	0.470014335206314
FASTKD3	chr5:7895072:A:G	NI	monocyte	0.000605481752912853	0.0760781935266654	0.59608910642772
FASTKD3	chr5:7895072:A:G	NI	B	0.012369622280941	0.0631955475138563	0.558273901013596
FASTKD3	chr5:7895072:A:G	NI	CD4T	0.0301490173326357	0.0837997234742584	0.496784656452694
FASTKD3	chr5:7895072:A:G	IAV	NK	0.0322274077203151	0.0655415778253603	0.453091779566905
FASTKD3	chr5:7895072:A:G	IAV	CD8T	0.0258784026046815	0.0566243526464548	0.468305126407962
FASTKD3	chr5:7895072:A:G	IAV	monocyte	-0.00143483574296078	0.062670729639307	0.624821746088301
FASTKD3	chr5:7895072:A:G	IAV	B	0.0076281681893962	0.0542069581028627	0.573866328239661
FASTKD3	chr5:7895072:A:G	IAV	CD4T	0.0327087121620524	0.0752178983282391	0.479114650552418
FASTKD3	chr5:7895072:A:G	LPS	NK	0.0391563644052133	0.0747309935448924	0.434419061175921
FASTKD3	chr5:7895072:A:G	LPS	CD8T	0.0295384675740617	0.0639303160855875	0.463533720992412
FASTKD3	chr5:7895072:A:G	LPS	monocyte	-0.00842398050144772	0.0780308895060513	0.588140962991783
FASTKD3	chr5:7895072:A:G	LPS	B	0.0096577047613415	0.062304373339909	0.564968124318158
FASTKD3	chr5:7895072:A:G	LPS	CD4T	0.0366005319650278	0.083330095926633	0.473219379348256
FASTKD3	chr5:7895072:A:G	Tcruzi	NK	0.0311772029998263	0.068024961714971	0.466629661278703
FASTKD3	chr5:7895072:A:G	Tcruzi	CD8T	0.0333199799511556	0.0712165725807874	0.465194510939811
FASTKD3	chr5:7895072:A:G	Tcruzi	monocyte	0.00340104973150231	0.0728191793475977	0.601588041280831
FASTKD3	chr5:7895072:A:G	Tcruzi	B	0.00822808106051144	0.0593486908129879	0.572998677811835
FASTKD3	chr5:7895072:A:G	Tcruzi	CD4T	0.027859072634647	0.0785621225938098	0.504372665787708
FASTKD3	chr5:7931168:T:A	NI	NK	0.174859055556309	0.100724832077915	0.0349982699355219
FASTKD3	chr5:7931168:T:A	NI	CD8T	0.134742145635031	0.0884553666342469	0.0679012559777297
FASTKD3	chr5:7931168:T:A	NI	monocyte	0.166371647300207	0.111149109701762	0.0650979380355948
FASTKD3	chr5:7931168:T:A	NI	B	0.130670643064623	0.0953166184567219	0.0835444601071971
FASTKD3	chr5:7931168:T:A	NI	CD4T	0.109821891643469	0.10046680004089	0.143698618988863
FASTKD3	chr5:7931168:T:A	IAV	NK	0.14799727569965	0.0887759771871337	0.0429861356571198
FASTKD3	chr5:7931168:T:A	IAV	CD8T	0.131593737531075	0.0829200611352657	0.0486394960052843
FASTKD3	chr5:7931168:T:A	IAV	monocyte	0.133061540438866	0.0955299138130581	0.0808604425923419
FASTKD3	chr5:7931168:T:A	IAV	B	0.110948364877399	0.0864879312347118	0.095145209796625
FASTKD3	chr5:7931168:T:A	IAV	CD4T	0.129913356326003	0.0905892169518918	0.0790356058230457
FASTKD3	chr5:7931168:T:A	LPS	NK	0.164977030043973	0.0954073042245181	0.0378039743173528
FASTKD3	chr5:7931168:T:A	LPS	CD8T	0.166868561995076	0.0945094608725208	0.0338332734427005
FASTKD3	chr5:7931168:T:A	LPS	monocyte	0.165213547957207	0.11244163456825	0.0677470020257361
FASTKD3	chr5:7931168:T:A	LPS	B	0.121687835758814	0.0926088355245188	0.0941562604549815
FASTKD3	chr5:7931168:T:A	LPS	CD4T	0.11440365523837	0.0960703162784238	0.122765660213807
FASTKD3	chr5:7931168:T:A	Tcruzi	NK	0.164255288072527	0.0971522714015813	0.0411179997068159
FASTKD3	chr5:7931168:T:A	Tcruzi	CD8T	0.150110960295755	0.090174335679874	0.0488055402305984
FASTKD3	chr5:7931168:T:A	Tcruzi	monocyte	0.171995879715252	0.11193068287267	0.0589801164507768
FASTKD3	chr5:7931168:T:A	Tcruzi	B	0.122369586979283	0.0911766919177853	0.0876400385496254
FASTKD3	chr5:7931168:T:A	Tcruzi	CD4T	0.0859526503792529	0.100638295978613	0.196839611843052
FASTKD3	chr5:7953796:T:C	NI	NK	0.20278518217319	0.077272446845947	0.00311508512856531
FASTKD3	chr5:7953796:T:C	NI	CD8T	0.293776553690334	0.0800806209765211	4.36021379043818e-05
FASTKD3	chr5:7953796:T:C	NI	monocyte	0.340492240465264	0.100399134153031	0.00010222983119804
FASTKD3	chr5:7953796:T:C	NI	B	0.187737911172384	0.0827912259523557	0.0104537029113488
FASTKD3	chr5:7953796:T:C	NI	CD4T	0.356681995159573	0.0935185964933307	2.58591307996626e-05
FASTKD3	chr5:7953796:T:C	IAV	NK	0.149039726696443	0.0721599465884988	0.0197785420038686
FASTKD3	chr5:7953796:T:C	IAV	CD8T	0.165635378362458	0.0681285227614838	0.00717988291162144
FASTKD3	chr5:7953796:T:C	IAV	monocyte	0.173368482596327	0.0813098101209895	0.0185150994111651
FASTKD3	chr5:7953796:T:C	IAV	B	0.125550748200611	0.0748314918939794	0.0462377173702442
FASTKD3	chr5:7953796:T:C	IAV	CD4T	0.241519881364493	0.0783707280901752	0.00151864190114283
FASTKD3	chr5:7953796:T:C	LPS	NK	0.185139789712689	0.0760023985309726	0.00707546577242031
FASTKD3	chr5:7953796:T:C	LPS	CD8T	0.193093222863144	0.0702525915599331	0.00429923887526081
FASTKD3	chr5:7953796:T:C	LPS	monocyte	0.267255473826133	0.0955003354612219	0.00200424874681139
FASTKD3	chr5:7953796:T:C	LPS	B	0.165741428931332	0.0805461478475526	0.0200598311923283
FASTKD3	chr5:7953796:T:C	LPS	CD4T	0.3352469589839	0.0885030997712851	2.69708199430188e-05
FASTKD3	chr5:7953796:T:C	Tcruzi	NK	0.174846916710445	0.0781133512949269	0.0132628194508623
FASTKD3	chr5:7953796:T:C	Tcruzi	CD8T	0.246612276575232	0.0750083506551007	0.000608985790709451
FASTKD3	chr5:7953796:T:C	Tcruzi	monocyte	0.351408739196877	0.102136024993458	4.47358722495014e-05
FASTKD3	chr5:7953796:T:C	Tcruzi	B	0.158711465674361	0.0781421388169684	0.0213452690652174
FASTKD3	chr5:7953796:T:C	Tcruzi	CD4T	0.315770008674905	0.0862479705884075	0.00010796387317085
FAT4	chr4:125217310:A:G	NI	NK	0.0286139319853306	0.0371629264262875	0.30905052007107
FAT4	chr4:125217310:A:G	NI	CD8T	0.0371761302052157	0.0403513491506275	0.267641998678302
FAT4	chr4:125217310:A:G	NI	monocyte	0.0117247382271294	0.0348026034007904	0.450739953266557
FAT4	chr4:125217310:A:G	NI	B	0.0304105862187363	0.0301098259077684	0.252971037485322
FAT4	chr4:125217310:A:G	NI	CD4T	0.0325723091345287	0.0409028976907593	0.302879335516537
FAT4	chr4:125217310:A:G	IAV	NK	0.0225332721389494	0.0328512527578101	0.336225135724997
FAT4	chr4:125217310:A:G	IAV	CD8T	0.0214628171164501	0.0294660129006919	0.322897171285426
FAT4	chr4:125217310:A:G	IAV	monocyte	-0.00589320908012464	0.0287083898829753	0.533196489865385
FAT4	chr4:125217310:A:G	IAV	B	0.0255564211772142	0.026536977065951	0.262815086946953
FAT4	chr4:125217310:A:G	IAV	CD4T	0.0365089521340361	0.0391612008405731	0.267467357319106
FAT4	chr4:125217310:A:G	LPS	NK	0.0306684984800616	0.0379963966394961	0.293527594566672
FAT4	chr4:125217310:A:G	LPS	CD8T	0.0351976789969739	0.0374120528110387	0.254764725820264
FAT4	chr4:125217310:A:G	LPS	monocyte	-0.0134494644724573	0.0367303360396059	0.468831808984449
FAT4	chr4:125217310:A:G	LPS	B	0.0306001351800588	0.0299970210619657	0.247442094524057
FAT4	chr4:125217310:A:G	LPS	CD4T	0.0380344250033315	0.0408787610341087	0.26816712820788
FAT4	chr4:125217310:A:G	Tcruzi	NK	0.0281566789055171	0.0377044654643562	0.315123449367962
FAT4	chr4:125217310:A:G	Tcruzi	CD8T	0.034837352417132	0.0382270371821315	0.269390650447967
FAT4	chr4:125217310:A:G	Tcruzi	monocyte	-0.00261563811358966	0.0310334500009975	0.571105678768047
FAT4	chr4:125217310:A:G	Tcruzi	B	0.039694876908664	0.0348827927466457	0.215160614374291
FAT4	chr4:125217310:A:G	Tcruzi	CD4T	0.0351201048284151	0.039054050094919	0.280392633257034
FAT4	chr4:125234166:A:G	NI	NK	0.0376611280408336	0.0380534290299481	0.276757151158476
FAT4	chr4:125234166:A:G	NI	CD8T	0.0459644751408544	0.0431210083778348	0.261849998758058
FAT4	chr4:125234166:A:G	NI	monocyte	0.00642539620336567	0.0243724280426299	0.50379378707084
FAT4	chr4:125234166:A:G	NI	B	-0.00462877239008585	0.0181036980436185	0.543215544298629
FAT4	chr4:125234166:A:G	NI	CD4T	0.0209654840450847	0.0286406056092401	0.360065650092514
FAT4	chr4:125234166:A:G	IAV	NK	0.0343954002636389	0.0353248599684334	0.279434001677166
FAT4	chr4:125234166:A:G	IAV	CD8T	0.0315655542463651	0.0316082378147481	0.274731533817294
FAT4	chr4:125234166:A:G	IAV	monocyte	0.00801675640593504	0.0205408712074986	0.48048516392021
FAT4	chr4:125234166:A:G	IAV	B	-0.00358834654137676	0.0161873565619565	0.554639015114402
FAT4	chr4:125234166:A:G	IAV	CD4T	0.0164508342511234	0.025219526105915	0.389125433689832
FAT4	chr4:125234166:A:G	LPS	NK	0.035253448525241	0.0357429167526627	0.272090534552922
FAT4	chr4:125234166:A:G	LPS	CD8T	0.0333877603327265	0.0322904081996673	0.264749664145414
FAT4	chr4:125234166:A:G	LPS	monocyte	0.0202757324510488	0.0277391087833853	0.353723032984833
FAT4	chr4:125234166:A:G	LPS	B	0.00437884347748775	0.0175839427091344	0.527929646638388
FAT4	chr4:125234166:A:G	LPS	CD4T	0.0236088172220244	0.0281561870119692	0.329048215777643
FAT4	chr4:125234166:A:G	Tcruzi	NK	0.0332656055593924	0.0351789706918778	0.290782240749846
FAT4	chr4:125234166:A:G	Tcruzi	CD8T	0.0429077886465155	0.0403431158940936	0.262036404759547
FAT4	chr4:125234166:A:G	Tcruzi	monocyte	0.00640810584417658	0.0216277842517723	0.508480267412827
FAT4	chr4:125234166:A:G	Tcruzi	B	5.83819313788524e-05	0.0167112422364659	0.612982865861598
FAT4	chr4:125234166:A:G	Tcruzi	CD4T	0.0229097959673567	0.0272492047150769	0.336351419582667
FAT4	chr4:125275568:A:T	NI	NK	0.00856280587638345	0.0307444818118054	0.624783104159998
FAT4	chr4:125275568:A:T	NI	CD8T	0.00968322704268744	0.0326865088936148	0.618299693359525
FAT4	chr4:125275568:A:T	NI	monocyte	-0.0193169684421635	0.0418968108670858	0.519415422227614
FAT4	chr4:125275568:A:T	NI	B	0.00731086962958047	0.0257596153984087	0.624137306267925
FAT4	chr4:125275568:A:T	NI	CD4T	0.0207920287339216	0.0439401598222263	0.542783691586666
FAT4	chr4:125275568:A:T	IAV	NK	0.00867338801560787	0.0289795653223355	0.61861646496005
FAT4	chr4:125275568:A:T	IAV	CD8T	0.00599925881151991	0.0250597351083024	0.634106889247406
FAT4	chr4:125275568:A:T	IAV	monocyte	-0.00397158563376085	0.0273973875408979	0.666394230040222
FAT4	chr4:125275568:A:T	IAV	B	0.00794361869164919	0.0234881695839748	0.608077279068949
FAT4	chr4:125275568:A:T	IAV	CD4T	0.0153602764652018	0.0362224064342362	0.579071749493484
FAT4	chr4:125275568:A:T	LPS	NK	0.00899614419509746	0.03103836174336	0.615415455202409
FAT4	chr4:125275568:A:T	LPS	CD8T	0.00771760961205462	0.028357795442392	0.619096949317665
FAT4	chr4:125275568:A:T	LPS	monocyte	-0.00551975399457323	0.0339261429305406	0.645441547128045
FAT4	chr4:125275568:A:T	LPS	B	0.00724398949947985	0.0256940731084768	0.618497130297463
FAT4	chr4:125275568:A:T	LPS	CD4T	0.0131242536466136	0.0366401471378597	0.594668217360002
FAT4	chr4:125275568:A:T	Tcruzi	NK	0.00956825761532326	0.0323455336216092	0.617845688609328
FAT4	chr4:125275568:A:T	Tcruzi	CD8T	0.00889912708348663	0.0312917326209325	0.619520688316035
FAT4	chr4:125275568:A:T	Tcruzi	monocyte	-0.0131370702581203	0.03512381416952	0.592421046746861
FAT4	chr4:125275568:A:T	Tcruzi	B	0.00569310969761425	0.0241603258591347	0.635297599513812
FAT4	chr4:125275568:A:T	Tcruzi	CD4T	0.0126353597611428	0.0362577164089129	0.601199988986991
FAT4	chr4:125287165:C:A	NI	NK	-0.0135245236753794	0.0471716142508404	0.577287164488118
FAT4	chr4:125287165:C:A	NI	CD8T	-0.00328717997575965	0.047875431386411	0.6408396106559
FAT4	chr4:125287165:C:A	NI	monocyte	-0.0151729946192815	0.0550878097108993	0.547870475702856
FAT4	chr4:125287165:C:A	NI	B	-0.0130588188239472	0.0429490995397034	0.571660968588202
FAT4	chr4:125287165:C:A	NI	CD4T	0.00192586459200882	0.0573736671322255	0.65254776745627
FAT4	chr4:125287165:C:A	IAV	NK	-0.0104313469471794	0.0421814399027652	0.589410396848176
FAT4	chr4:125287165:C:A	IAV	CD8T	-0.00515898663457113	0.0368016344583537	0.621226797956011
FAT4	chr4:125287165:C:A	IAV	monocyte	-0.0101056192857225	0.0439468454675927	0.592994739371141
FAT4	chr4:125287165:C:A	IAV	B	-0.0069937959011201	0.0360403848825365	0.603310473928756
FAT4	chr4:125287165:C:A	IAV	CD4T	-0.00186070379716357	0.0482731073114853	0.64941359987899
FAT4	chr4:125287165:C:A	LPS	NK	-0.01619285728214	0.0492992218627598	0.556251513872029
FAT4	chr4:125287165:C:A	LPS	CD8T	-0.0063324298378135	0.0419585342117741	0.611875037868452
FAT4	chr4:125287165:C:A	LPS	monocyte	-0.0111067078728273	0.0529479523530256	0.581863045018596
FAT4	chr4:125287165:C:A	LPS	B	-0.0106306284718973	0.0415385568113694	0.5793479631032
FAT4	chr4:125287165:C:A	LPS	CD4T	-0.00299436293374446	0.052887982939617	0.638315138894394
FAT4	chr4:125287165:C:A	Tcruzi	NK	-0.0155980538422565	0.0500653612332827	0.566704476816402
FAT4	chr4:125287165:C:A	Tcruzi	CD8T	-0.00586187599335118	0.046342898139235	0.623419633487603
FAT4	chr4:125287165:C:A	Tcruzi	monocyte	-0.0109393915969964	0.0503904384570646	0.590385556119899
FAT4	chr4:125287165:C:A	Tcruzi	B	-0.0109742618531011	0.0402522279567192	0.578880784411507
FAT4	chr4:125287165:C:A	Tcruzi	CD4T	0.00107396435028226	0.0534993799866004	0.663558103885914
FAT4	chr4:125301946:G:A	NI	NK	0.0617335764308957	0.0500454174010312	0.155066502490056
FAT4	chr4:125301946:G:A	NI	CD8T	0.049565929303293	0.0423664116040977	0.176368400856641
FAT4	chr4:125301946:G:A	NI	monocyte	0.0120037442825141	0.0309818320585077	0.403387980912283
FAT4	chr4:125301946:G:A	NI	B	-0.0222740387401748	0.0251406381747597	0.255994083863597
FAT4	chr4:125301946:G:A	NI	CD4T	0.0226084429079296	0.0347282390577015	0.323157493021158
FAT4	chr4:125301946:G:A	IAV	NK	0.0425543397081673	0.0387882319201711	0.188143511073701
FAT4	chr4:125301946:G:A	IAV	CD8T	0.0482466830021926	0.0399958354682809	0.160352092801522
FAT4	chr4:125301946:G:A	IAV	monocyte	0.0107337329410945	0.0264151903299737	0.403948354978566
FAT4	chr4:125301946:G:A	IAV	B	-0.016433524264706	0.0218386337210494	0.29523426798642
FAT4	chr4:125301946:G:A	IAV	CD4T	0.0127316455186232	0.031178491666347	0.402252156829731
FAT4	chr4:125301946:G:A	LPS	NK	0.044300981352126	0.0403853131650182	0.187794757172602
FAT4	chr4:125301946:G:A	LPS	CD8T	0.0407015094631018	0.0361664674043912	0.183592456896651
FAT4	chr4:125301946:G:A	LPS	monocyte	0.0401812231427421	0.0371637853479323	0.189601416704254
FAT4	chr4:125301946:G:A	LPS	B	-0.0115607520016255	0.0230007105910872	0.372402747874141
FAT4	chr4:125301946:G:A	LPS	CD4T	0.0203101856914577	0.0329464375360666	0.334534941936177
FAT4	chr4:125301946:G:A	Tcruzi	NK	0.0551879765754527	0.0467812849042171	0.167705513419491
FAT4	chr4:125301946:G:A	Tcruzi	CD8T	0.0546303029308603	0.0446558461989229	0.162400456323859
FAT4	chr4:125301946:G:A	Tcruzi	monocyte	0.0165357131217733	0.0283513573891046	0.346419840368896
FAT4	chr4:125301946:G:A	Tcruzi	B	-0.0197981852762237	0.0240217936750104	0.272774251949752
FAT4	chr4:125301946:G:A	Tcruzi	CD4T	0.0139717235587603	0.0311754074372279	0.39062859926977
FAT4	chr4:125328063:T:C	NI	NK	0.00168369566266666	0.0312938865915248	0.678773787823339
FAT4	chr4:125328063:T:C	NI	CD8T	-0.0137485572157348	0.0336776162421383	0.548495695062624
FAT4	chr4:125328063:T:C	NI	monocyte	0.0279271288313182	0.0441233489665398	0.407201316673598
FAT4	chr4:125328063:T:C	NI	B	0.00919815890057445	0.0251281319677346	0.571283739292257
FAT4	chr4:125328063:T:C	NI	CD4T	-0.0259869901694902	0.0422887331325251	0.473752329961052
FAT4	chr4:125328063:T:C	IAV	NK	-0.000365851029195691	0.0288614068153111	0.6688564399664
FAT4	chr4:125328063:T:C	IAV	CD8T	-0.00705394655924093	0.0265250831958474	0.592581991892919
FAT4	chr4:125328063:T:C	IAV	monocyte	0.00639868057627539	0.0271914144980469	0.612376213319023
FAT4	chr4:125328063:T:C	IAV	B	0.00672915974575275	0.0220714271997005	0.590287106788968
FAT4	chr4:125328063:T:C	IAV	CD4T	-0.0302808250181653	0.0443110328006864	0.452725444890508
FAT4	chr4:125328063:T:C	LPS	NK	-0.00100887393472347	0.0309054667378074	0.656274308927811
FAT4	chr4:125328063:T:C	LPS	CD8T	-0.0094003463581241	0.0289540291013727	0.567648892417544
FAT4	chr4:125328063:T:C	LPS	monocyte	-0.0103733875736538	0.0352579986778505	0.579936472264978
FAT4	chr4:125328063:T:C	LPS	B	0.00041883199420213	0.0233232231310611	0.668413158567616
FAT4	chr4:125328063:T:C	LPS	CD4T	-0.0271134618219624	0.0415270387656639	0.462133750790642
FAT4	chr4:125328063:T:C	Tcruzi	NK	0.00348552850426475	0.033047504054303	0.663214756012971
FAT4	chr4:125328063:T:C	Tcruzi	CD8T	-0.0116549238392826	0.0318258672557187	0.559672757804616
FAT4	chr4:125328063:T:C	Tcruzi	monocyte	0.0023814597388239	0.0291631830955599	0.650648459352466
FAT4	chr4:125328063:T:C	Tcruzi	B	0.0104913178150552	0.025216712928447	0.553779268152744
FAT4	chr4:125328063:T:C	Tcruzi	CD4T	-0.0320331917511111	0.045372397096196	0.447896967641897
FAT4	chr4:125346842:T:C	NI	NK	-0.0037207922683151	0.039782790949973	0.650778391053036
FAT4	chr4:125346842:T:C	NI	CD8T	0.00231743596565792	0.0418593958436037	0.657104385667578
FAT4	chr4:125346842:T:C	NI	monocyte	0.00258669845023897	0.0450798931965508	0.6249035035298
FAT4	chr4:125346842:T:C	NI	B	0.00165926491370964	0.0332555356536242	0.649883915976175
FAT4	chr4:125346842:T:C	NI	CD4T	-0.00305578975509565	0.0482138150449416	0.648143183618374
FAT4	chr4:125346842:T:C	IAV	NK	-0.000926290064473029	0.0365088449603771	0.669610026713739
FAT4	chr4:125346842:T:C	IAV	CD8T	-0.000558739677568249	0.0329845431749692	0.671337839130892
FAT4	chr4:125346842:T:C	IAV	monocyte	0.00152698553857264	0.0361025546621475	0.65923338375901
FAT4	chr4:125346842:T:C	IAV	B	0.0221728694372882	0.0418051958168689	0.494841500348477
FAT4	chr4:125346842:T:C	IAV	CD4T	0.00075809424594743	0.0413922595907719	0.664251885397963
FAT4	chr4:125346842:T:C	LPS	NK	-0.00116979820465898	0.0392631782859231	0.663370082947017
FAT4	chr4:125346842:T:C	LPS	CD8T	0.00041224939046743	0.0364326198913712	0.661532635354815
FAT4	chr4:125346842:T:C	LPS	monocyte	-0.00202953878093062	0.0440757034351398	0.646853660078715
FAT4	chr4:125346842:T:C	LPS	B	0.00828690310971355	0.0339019180073821	0.590143291943124
FAT4	chr4:125346842:T:C	LPS	CD4T	0.00305427732508771	0.0449212244464366	0.646392403947647
FAT4	chr4:125346842:T:C	Tcruzi	NK	-0.00425863799890894	0.0412210249805559	0.644357534481262
FAT4	chr4:125346842:T:C	Tcruzi	CD8T	-0.00227436575932369	0.040228457521872	0.65677873712251
FAT4	chr4:125346842:T:C	Tcruzi	monocyte	-0.00518973503808767	0.0416447122338455	0.631278104507584
FAT4	chr4:125346842:T:C	Tcruzi	B	0.00235301869600765	0.0317577134946729	0.640947526712743
FAT4	chr4:125346842:T:C	Tcruzi	CD4T	-0.00631225855189789	0.0456970322398193	0.634646289980799
FAT4	chr4:125349296:T:A	NI	NK	-0.119373573239545	0.132009929078132	0.184640015332754
FAT4	chr4:125349296:T:A	NI	CD8T	-0.121951550015165	0.131189275835465	0.179516035853087
FAT4	chr4:125349296:T:A	NI	monocyte	0.401111478953291	0.164506591993916	0.00694670034713979
FAT4	chr4:125349296:T:A	NI	B	0.0188822898406416	0.0820171656320263	0.403984952537563
FAT4	chr4:125349296:T:A	NI	CD4T	0.0334778188095209	0.118189515380547	0.400034765748911
FAT4	chr4:125349296:T:A	IAV	NK	-0.157216497750782	0.136837526580095	0.119069631634872
FAT4	chr4:125349296:T:A	IAV	CD8T	-0.107590691978914	0.118749560644408	0.181461529289685
FAT4	chr4:125349296:T:A	IAV	monocyte	0.0896009348393605	0.0944323552938809	0.170733594470112
FAT4	chr4:125349296:T:A	IAV	B	0.116060758278851	0.0800957856553102	0.0707656794159042
FAT4	chr4:125349296:T:A	IAV	CD4T	-0.0259249142051754	0.110927127497895	0.417029827037795
FAT4	chr4:125349296:T:A	LPS	NK	-0.151539110897701	0.139403350966967	0.135663496721523
FAT4	chr4:125349296:T:A	LPS	CD8T	-0.100611594499498	0.117446914179178	0.199606115603214
FAT4	chr4:125349296:T:A	LPS	monocyte	0.00109233224289247	0.117000547932899	0.479341416609213
FAT4	chr4:125349296:T:A	LPS	B	0.0560340224801876	0.0810077345046818	0.245682423128606
FAT4	chr4:125349296:T:A	LPS	CD4T	-0.0388911727887546	0.113857646047505	0.377665504181444
FAT4	chr4:125349296:T:A	Tcruzi	NK	-0.116524152379168	0.136938518490323	0.200120068931202
FAT4	chr4:125349296:T:A	Tcruzi	CD8T	-0.0923091115960053	0.121540506583454	0.229852046821964
FAT4	chr4:125349296:T:A	Tcruzi	monocyte	0.200306227839456	0.10544685844078	0.0324718091817655
FAT4	chr4:125349296:T:A	Tcruzi	B	0.0567397148731763	0.0799473028501968	0.239681744456394
FAT4	chr4:125349296:T:A	Tcruzi	CD4T	-0.0573127698798606	0.109443016652909	0.311467283656056
FAT4	chr4:125393224:A:G	NI	NK	-0.155824253242467	0.081634569140387	0.0227068814878857
FAT4	chr4:125393224:A:G	NI	CD8T	-0.0405808691034546	0.0568111410751504	0.248012663284271
FAT4	chr4:125393224:A:G	NI	monocyte	-0.0127943977726612	0.0473213308269215	0.401987611202529
FAT4	chr4:125393224:A:G	NI	B	0.0176257318775754	0.0345015689114555	0.306376873334572
FAT4	chr4:125393224:A:G	NI	CD4T	0.0739872214897476	0.0523416957354291	0.0799408791753418
FAT4	chr4:125393224:A:G	IAV	NK	-0.0969349407349751	0.0620431633947302	0.0520233029438104
FAT4	chr4:125393224:A:G	IAV	CD8T	-0.0480626946133494	0.0497172682530077	0.167930817214823
FAT4	chr4:125393224:A:G	IAV	monocyte	0.0283020971576172	0.0418101842827005	0.255517100522714
FAT4	chr4:125393224:A:G	IAV	B	0.0471934751557731	0.0333531905279839	0.0785817702399729
FAT4	chr4:125393224:A:G	IAV	CD4T	0.0736875167884216	0.0517961881919349	0.0749804647681425
FAT4	chr4:125393224:A:G	LPS	NK	-0.112363827632548	0.0674700518768495	0.0418711543182287
FAT4	chr4:125393224:A:G	LPS	CD8T	-0.00795136463440229	0.0486527273807076	0.436909584172805
FAT4	chr4:125393224:A:G	LPS	monocyte	-0.0118249999385229	0.0475215451423784	0.410274458578599
FAT4	chr4:125393224:A:G	LPS	B	0.0337631351666643	0.0348493446840235	0.168499783482368
FAT4	chr4:125393224:A:G	LPS	CD4T	0.0723396766588747	0.050682464530535	0.0776873350380641
FAT4	chr4:125393224:A:G	Tcruzi	NK	-0.13125033337975	0.0743548214155474	0.0324088603834629
FAT4	chr4:125393224:A:G	Tcruzi	CD8T	-0.0496563601951648	0.0565743322535149	0.196916096215475
FAT4	chr4:125393224:A:G	Tcruzi	monocyte	-0.00357903654089309	0.0413142376314576	0.472197348981318
FAT4	chr4:125393224:A:G	Tcruzi	B	-0.00557143502466085	0.0348307663961957	0.452868889160688
FAT4	chr4:125393224:A:G	Tcruzi	CD4T	0.104973505511908	0.0530659426920116	0.0249459119684553
FAT4	chr4:125444893:A:C	NI	NK	0.0162074676186454	0.0578548592796569	0.50506347620418
FAT4	chr4:125444893:A:C	NI	CD8T	0.0385245408056518	0.0702543736507393	0.414759512692219
FAT4	chr4:125444893:A:C	NI	monocyte	-0.0288087117586223	0.0706632575191276	0.453910523788821
FAT4	chr4:125444893:A:C	NI	B	0.011353414511364	0.0499876531522298	0.526067495349277
FAT4	chr4:125444893:A:C	NI	CD4T	0.0664577931736087	0.0954502082786082	0.353976087226938
FAT4	chr4:125444893:A:C	IAV	NK	0.0136002711431346	0.0531647441216189	0.513159269837325
FAT4	chr4:125444893:A:C	IAV	CD8T	0.0238195896064961	0.0519709204879913	0.445341276840558
FAT4	chr4:125444893:A:C	IAV	monocyte	-0.0204384781060138	0.0565567200146972	0.488363342133675
FAT4	chr4:125444893:A:C	IAV	B	0.0125560875933586	0.0441367600738718	0.509219451888867
FAT4	chr4:125444893:A:C	IAV	CD4T	0.0564107126831959	0.0824921409245223	0.363182293507588
FAT4	chr4:125444893:A:C	LPS	NK	0.0144958350718425	0.0575026471865948	0.510296802684382
FAT4	chr4:125444893:A:C	LPS	CD8T	0.0335032149386534	0.0616564307330429	0.41268004299687
FAT4	chr4:125444893:A:C	LPS	monocyte	-0.037048868774302	0.0749518841090758	0.429560137368156
FAT4	chr4:125444893:A:C	LPS	B	0.0133118983311759	0.0499860223577157	0.511143130830369
FAT4	chr4:125444893:A:C	LPS	CD4T	0.0617964658516339	0.0894607883971645	0.359114363548345
FAT4	chr4:125444893:A:C	Tcruzi	NK	0.0169401969201552	0.0598362349600197	0.502706732604318
FAT4	chr4:125444893:A:C	Tcruzi	CD8T	0.03741675039178	0.0677914534953927	0.411906733215472
FAT4	chr4:125444893:A:C	Tcruzi	monocyte	-0.0293551344109551	0.0674782226825441	0.460151067423424
FAT4	chr4:125444893:A:C	Tcruzi	B	0.0143630054514882	0.048514653684645	0.503880983313427
FAT4	chr4:125444893:A:C	Tcruzi	CD4T	0.0727231188650168	0.0985903793173942	0.340135855148445
FAT4	chr4:125465224:A:G	NI	NK	0.0131204406845195	0.028577118577887	0.516660505709596
FAT4	chr4:125465224:A:G	NI	CD8T	0.00991988940540819	0.0269278955465606	0.54645276774488
FAT4	chr4:125465224:A:G	NI	monocyte	-0.00943398604245876	0.0275103570534205	0.53493466591356
FAT4	chr4:125465224:A:G	NI	B	0.0236473506266912	0.0294169129153571	0.399623734086359
FAT4	chr4:125465224:A:G	NI	CD4T	0.00316758821810751	0.0289015847301549	0.611291420920331
FAT4	chr4:125465224:A:G	IAV	NK	0.00965159292553708	0.0254228829521707	0.54335665400067
FAT4	chr4:125465224:A:G	IAV	CD8T	0.00474860655856699	0.0215081208664429	0.58936135263904
FAT4	chr4:125465224:A:G	IAV	monocyte	-0.00814701900405637	0.0224070843162212	0.553577491357985
FAT4	chr4:125465224:A:G	IAV	B	0.0004843808876802	0.0173115754497228	0.644457818307462
FAT4	chr4:125465224:A:G	IAV	CD4T	0.00758313949909211	0.0255789884925801	0.571713991700969
FAT4	chr4:125465224:A:G	LPS	NK	0.0159608545457964	0.0306830650350748	0.491066248097663
FAT4	chr4:125465224:A:G	LPS	CD8T	0.00727073939834938	0.0236360909070198	0.559994822530461
FAT4	chr4:125465224:A:G	LPS	monocyte	-0.00401913477450804	0.0259746137255336	0.603735851044675
FAT4	chr4:125465224:A:G	LPS	B	0.00307863145468127	0.0194077782099406	0.598911542384553
FAT4	chr4:125465224:A:G	LPS	CD4T	0.00330971813286648	0.0263705968222765	0.617232897138864
FAT4	chr4:125465224:A:G	Tcruzi	NK	0.0167937423907161	0.0318591009475392	0.490245400326474
FAT4	chr4:125465224:A:G	Tcruzi	CD8T	0.0113827492582461	0.026657433110101	0.525804749285083
FAT4	chr4:125465224:A:G	Tcruzi	monocyte	-0.0159973622619455	0.0282265021914381	0.476899244292767
FAT4	chr4:125465224:A:G	Tcruzi	B	0.0176551866872329	0.024275371402683	0.42484923355467
FAT4	chr4:125465224:A:G	Tcruzi	CD4T	0.00968843941126739	0.0266853577717839	0.549144725747525
FAT4	chr4:125513721:C:A	NI	NK	-0.0118293479109941	0.0288696771493562	0.622710870069934
FAT4	chr4:125513721:C:A	NI	CD8T	-0.00571586225115428	0.0245818768714523	0.680370102437412
FAT4	chr4:125513721:C:A	NI	monocyte	-0.00226370410975958	0.0294862411626763	0.665591522550618
FAT4	chr4:125513721:C:A	NI	B	-0.000560268497375853	0.0184720661050643	0.735341719142184
FAT4	chr4:125513721:C:A	NI	CD4T	0.000106943777968828	0.0284902087842693	0.725697403714154
FAT4	chr4:125513721:C:A	IAV	NK	-0.0109217529379851	0.026589458439932	0.621979611561617
FAT4	chr4:125513721:C:A	IAV	CD8T	-0.00737415086776364	0.0214650880003324	0.646944496719773
FAT4	chr4:125513721:C:A	IAV	monocyte	-0.00856183866729647	0.0233029514788281	0.639221876356752
FAT4	chr4:125513721:C:A	IAV	B	-0.00271376433539068	0.0166530177613681	0.701647534556305
FAT4	chr4:125513721:C:A	IAV	CD4T	-0.00589088128228297	0.0246325930513183	0.680235163283655
FAT4	chr4:125513721:C:A	LPS	NK	-0.0147534076403493	0.0325144524728454	0.594679108581989
FAT4	chr4:125513721:C:A	LPS	CD8T	-0.00609216103179112	0.0221722682389381	0.659844775470905
FAT4	chr4:125513721:C:A	LPS	monocyte	-0.0090500988008394	0.0276009979246222	0.629258125532779
FAT4	chr4:125513721:C:A	LPS	B	-0.000838290143731099	0.0185861758364603	0.723228485113815
FAT4	chr4:125513721:C:A	LPS	CD4T	-0.00496016543116674	0.025959866415511	0.684895214450568
FAT4	chr4:125513721:C:A	Tcruzi	NK	-0.0127859296575219	0.0304896517614116	0.61531505722933
FAT4	chr4:125513721:C:A	Tcruzi	CD8T	-0.00831175341622806	0.0255842728100154	0.651510252578206
FAT4	chr4:125513721:C:A	Tcruzi	monocyte	-0.00825474078615786	0.0251360999830658	0.641935800030781
FAT4	chr4:125513721:C:A	Tcruzi	B	-0.00150295607882608	0.0177809124248708	0.718835260648371
FAT4	chr4:125513721:C:A	Tcruzi	CD4T	-0.00116869569520728	0.0252185393698272	0.725605782963553
FAT4	chr4:125526445:T:G	NI	NK	-0.0305207092037693	0.111734304021295	0.465760893877118
FAT4	chr4:125526445:T:G	NI	CD8T	-0.00327523740864655	0.108965308066187	0.523129415443331
FAT4	chr4:125526445:T:G	NI	monocyte	0.212499872734344	0.165195275964132	0.106102479809898
FAT4	chr4:125526445:T:G	NI	B	0.022854622409499	0.0802396157791545	0.418695881285462
FAT4	chr4:125526445:T:G	NI	CD4T	0.0331591571094908	0.117565733660511	0.418872598165344
FAT4	chr4:125526445:T:G	IAV	NK	-0.0226042019392042	0.102978000809664	0.488354399454889
FAT4	chr4:125526445:T:G	IAV	CD8T	-0.0111051612553097	0.0898829945308533	0.522130118683088
FAT4	chr4:125526445:T:G	IAV	monocyte	0.184758118934438	0.147215529153995	0.109607115705356
FAT4	chr4:125526445:T:G	IAV	B	0.0327009026107368	0.0720742120557076	0.361174094187835
FAT4	chr4:125526445:T:G	IAV	CD4T	0.0533274321659841	0.107598217120833	0.347805673816207
FAT4	chr4:125526445:T:G	LPS	NK	-0.0245953745791657	0.110402078147232	0.486094608942918
FAT4	chr4:125526445:T:G	LPS	CD8T	0.00491062195413538	0.0945190825223134	0.495171480053943
FAT4	chr4:125526445:T:G	LPS	monocyte	0.0644826488962405	0.115482817200059	0.294377529187334
FAT4	chr4:125526445:T:G	LPS	B	0.0371098955811628	0.0806402597443237	0.359111605388074
FAT4	chr4:125526445:T:G	LPS	CD4T	0.0912352466174226	0.127168905090446	0.273586956094273
FAT4	chr4:125526445:T:G	Tcruzi	NK	-0.0394516467297309	0.120330414446821	0.447759193850934
FAT4	chr4:125526445:T:G	Tcruzi	CD8T	0.00819404846929254	0.102480691763505	0.487787876540667
FAT4	chr4:125526445:T:G	Tcruzi	monocyte	0.182367649210304	0.140627301187207	0.118183413491955
FAT4	chr4:125526445:T:G	Tcruzi	B	0.0210797562427872	0.0765937282053696	0.419654949577073
FAT4	chr4:125526445:T:G	Tcruzi	CD4T	0.024151300772333	0.109231644482014	0.439994825075862
FAT4	chr4:125539942:G:A	NI	NK	-0.00293118912921404	0.0563553801451112	0.584664414704507
FAT4	chr4:125539942:G:A	NI	CD8T	0.0236255053596251	0.0616920653719217	0.461505113687211
FAT4	chr4:125539942:G:A	NI	monocyte	-0.0542260968225363	0.0716520276945141	0.311837176987246
FAT4	chr4:125539942:G:A	NI	B	0.0163077874574991	0.0477482371343505	0.479105049527191
FAT4	chr4:125539942:G:A	NI	CD4T	0.0421410428616069	0.075656699344153	0.396719144520565
FAT4	chr4:125539942:G:A	IAV	NK	0.00637763626960485	0.0518207589445013	0.551675304139736
FAT4	chr4:125539942:G:A	IAV	CD8T	0.0103778496774339	0.0468674801155474	0.515357570109989
FAT4	chr4:125539942:G:A	IAV	monocyte	-0.0570622852639474	0.0670299087479943	0.291188503750164
FAT4	chr4:125539942:G:A	IAV	B	0.00113553884714893	0.0401941025465379	0.580796444557415
FAT4	chr4:125539942:G:A	IAV	CD4T	0.027774905876888	0.0625287793671009	0.441143313416439
FAT4	chr4:125539942:G:A	LPS	NK	0.00120707057423151	0.0554706641889264	0.579662835162421
FAT4	chr4:125539942:G:A	LPS	CD8T	0.0181701773385007	0.0534006380755544	0.474142080293193
FAT4	chr4:125539942:G:A	LPS	monocyte	-0.094053666695813	0.0970592659443757	0.222300215936173
FAT4	chr4:125539942:G:A	LPS	B	0.0107560451936006	0.0457730625621499	0.512185040716904
FAT4	chr4:125539942:G:A	LPS	CD4T	0.0426659944844597	0.0734496124097161	0.391526170041564
FAT4	chr4:125539942:G:A	Tcruzi	NK	0.000550259623422512	0.0576145695123449	0.583741589020212
FAT4	chr4:125539942:G:A	Tcruzi	CD8T	0.0291136692945205	0.0620422031422762	0.431501094971593
FAT4	chr4:125539942:G:A	Tcruzi	monocyte	-0.0586260678504563	0.0701632322560503	0.29893272300042
FAT4	chr4:125539942:G:A	Tcruzi	B	0.00893904104429832	0.0439030512016894	0.523420078546444
FAT4	chr4:125539942:G:A	Tcruzi	CD4T	0.0289493848606013	0.0659833123912151	0.441494651296812
FAT4	chr4:125565111:T:G	NI	NK	0.0141928062145208	0.0547468754068428	0.456880211673788
FAT4	chr4:125565111:T:G	NI	CD8T	0.0338486169555298	0.0607806141128775	0.358397103022294
FAT4	chr4:125565111:T:G	NI	monocyte	0.103744066716265	0.0857788388142863	0.150747897666037
FAT4	chr4:125565111:T:G	NI	B	-0.0100975854272434	0.0449948895755243	0.490629170384197
FAT4	chr4:125565111:T:G	NI	CD4T	0.018570744293716	0.0635127680713258	0.445407393762539
FAT4	chr4:125565111:T:G	IAV	NK	0.010826547306589	0.050644640303997	0.469866467452092
FAT4	chr4:125565111:T:G	IAV	CD8T	0.0192704170808887	0.0464346330244391	0.405096828763693
FAT4	chr4:125565111:T:G	IAV	monocyte	0.0843355633687034	0.0718369846847745	0.167869085745899
FAT4	chr4:125565111:T:G	IAV	B	-0.00144459901193997	0.038805410563751	0.55593568709316
FAT4	chr4:125565111:T:G	IAV	CD4T	0.017996592334307	0.0559853680078732	0.43747277307761
FAT4	chr4:125565111:T:G	LPS	NK	0.0170375693017849	0.0547768297860844	0.436871433092508
FAT4	chr4:125565111:T:G	LPS	CD8T	0.0273328826390958	0.0525914522549103	0.368354510448095
FAT4	chr4:125565111:T:G	LPS	monocyte	0.0732617801725616	0.071584407840209	0.203726188389878
FAT4	chr4:125565111:T:G	LPS	B	-0.00980337232688043	0.0447852231615838	0.491748329806061
FAT4	chr4:125565111:T:G	LPS	CD4T	0.0266403867716921	0.0612701882713614	0.39919148390891
FAT4	chr4:125565111:T:G	Tcruzi	NK	0.0167521158146043	0.0566198585700352	0.442909334603758
FAT4	chr4:125565111:T:G	Tcruzi	CD8T	0.0256187400279954	0.0561204672375421	0.391563187395743
FAT4	chr4:125565111:T:G	Tcruzi	monocyte	0.107172594355292	0.0853993718742036	0.151502130678202
FAT4	chr4:125565111:T:G	Tcruzi	B	-0.00246584556552005	0.0416282833122101	0.546962432948129
FAT4	chr4:125565111:T:G	Tcruzi	CD4T	0.0177437355289977	0.058995925514524	0.445370832489224
FAT4	chr4:125575072:C:G	NI	NK	0.00312329246931145	0.0481276996734476	0.635460858832065
FAT4	chr4:125575072:C:G	NI	CD8T	0.00680388563602337	0.0537641895595612	0.619226253547232
FAT4	chr4:125575072:C:G	NI	monocyte	-0.0271876834827949	0.0639213522089811	0.482613815480697
FAT4	chr4:125575072:C:G	NI	B	-0.00849692970143385	0.0439782896314651	0.593275508418795
FAT4	chr4:125575072:C:G	NI	CD4T	-0.00174161485071877	0.0612149949562399	0.632078057644184
FAT4	chr4:125575072:C:G	IAV	NK	0.00821391489137098	0.0466117861707822	0.603993821959794
FAT4	chr4:125575072:C:G	IAV	CD8T	0.00699670160639691	0.0420884997634574	0.606531936017296
FAT4	chr4:125575072:C:G	IAV	monocyte	-0.00912657846165134	0.0468617517274023	0.580526560480429
FAT4	chr4:125575072:C:G	IAV	B	-0.000984954407139046	0.0370162530842953	0.639735560202103
FAT4	chr4:125575072:C:G	IAV	CD4T	0.00821892652194482	0.0542793643570665	0.611937302727141
FAT4	chr4:125575072:C:G	LPS	NK	0.00394710220706542	0.0483380742209428	0.624354214701469
FAT4	chr4:125575072:C:G	LPS	CD8T	0.00688081426745448	0.0470799168890483	0.606834830496423
FAT4	chr4:125575072:C:G	LPS	monocyte	-0.0227389146915522	0.061690394625337	0.515951594354361
FAT4	chr4:125575072:C:G	LPS	B	0.00741397865633298	0.0447853064713848	0.603226102387537
FAT4	chr4:125575072:C:G	LPS	CD4T	0.0068714834720702	0.0582988288826088	0.614969777065955
FAT4	chr4:125575072:C:G	Tcruzi	NK	0.00385441857776156	0.0499567473544687	0.630782080680132
FAT4	chr4:125575072:C:G	Tcruzi	CD8T	0.00362763301546697	0.0507134948230579	0.632619803461486
FAT4	chr4:125575072:C:G	Tcruzi	monocyte	-0.0301779989633471	0.0636818895919627	0.486045590671516
FAT4	chr4:125575072:C:G	Tcruzi	B	-0.00630890210093654	0.0413536795803914	0.601859520768851
FAT4	chr4:125575072:C:G	Tcruzi	CD4T	-0.00389245515345512	0.0571040385442979	0.627804610722904
FAT4	chr4:125591466:C:T	NI	NK	0.00400397293745382	0.0560668760530011	0.627694340771024
FAT4	chr4:125591466:C:T	NI	CD8T	0.00530185078977517	0.0617823947910184	0.624034548136552
FAT4	chr4:125591466:C:T	NI	monocyte	0.0317874767805348	0.083713458319317	0.504803444558381
FAT4	chr4:125591466:C:T	NI	B	-0.00273689237526821	0.0513577029379973	0.639078849740646
FAT4	chr4:125591466:C:T	NI	CD4T	0.00470164606947338	0.0726835945323283	0.622354875822052
FAT4	chr4:125591466:C:T	IAV	NK	0.0061444452591747	0.0521488208985055	0.61453323954022
FAT4	chr4:125591466:C:T	IAV	CD8T	0.00568612581813387	0.0473450250581622	0.614501120528782
FAT4	chr4:125591466:C:T	IAV	monocyte	0.0699369719412385	0.167329663580778	0.440239770476643
FAT4	chr4:125591466:C:T	IAV	B	0.00380703066751986	0.0446269489337934	0.626018785073659
FAT4	chr4:125591466:C:T	IAV	CD4T	0.00605123974150649	0.0626740919577224	0.620743603691844
FAT4	chr4:125591466:C:T	LPS	NK	0.00584039115680998	0.0563683358413056	0.614549633794527
FAT4	chr4:125591466:C:T	LPS	CD8T	0.00557007686037485	0.0536814805714547	0.615000938439102
FAT4	chr4:125591466:C:T	LPS	monocyte	0.030718344110113	0.0826673567181662	0.516349203012449
FAT4	chr4:125591466:C:T	LPS	B	-0.00405200545306468	0.0515564233258904	0.628008215518315
FAT4	chr4:125591466:C:T	LPS	CD4T	0.0090025319912782	0.0691650263514167	0.608007622154843
FAT4	chr4:125591466:C:T	Tcruzi	NK	0.00747782014882625	0.0583816696181586	0.610516458800692
FAT4	chr4:125591466:C:T	Tcruzi	CD8T	0.0043516392116429	0.0592245078327286	0.625678022526288
FAT4	chr4:125591466:C:T	Tcruzi	monocyte	0.0350800825116415	0.0832165855485494	0.506733262057671
FAT4	chr4:125591466:C:T	Tcruzi	B	0.000557959822666336	0.0484030125716649	0.644716006302646
FAT4	chr4:125591466:C:T	Tcruzi	CD4T	0.00497354439240125	0.0683952442159785	0.626138547015841
FAU	chr11:65025091:A:G	NI	NK	-0.000672541502925139	0.0190478426947552	0.730766249579611
FAU	chr11:65025091:A:G	NI	CD8T	-0.000343750901246885	0.0179097904603375	0.733707171447661
FAU	chr11:65025091:A:G	NI	monocyte	0.0187792402169664	0.0302683273247805	0.501828060525714
FAU	chr11:65025091:A:G	NI	B	0.00688300234353416	0.0223564522600843	0.642000420652382
FAU	chr11:65025091:A:G	NI	CD4T	-0.00137110479500867	0.0232036427582086	0.714206947978906
FAU	chr11:65025091:A:G	IAV	NK	0.000544902171221107	0.0174516779131698	0.719513229382103
FAU	chr11:65025091:A:G	IAV	CD8T	-0.00071672758217902	0.0159319016038922	0.728534768519722
FAU	chr11:65025091:A:G	IAV	monocyte	0.0158144837074812	0.0261986340446122	0.537846677130714
FAU	chr11:65025091:A:G	IAV	B	0.00267071892891834	0.0181534926640294	0.684509636459295
FAU	chr11:65025091:A:G	IAV	CD4T	0.000574878298277149	0.0193387936152144	0.720208454047175
FAU	chr11:65025091:A:G	LPS	NK	0.000907498370807422	0.0203238558620244	0.697807289019617
FAU	chr11:65025091:A:G	LPS	CD8T	0.00463425048984151	0.0182679974412492	0.643212369162679
FAU	chr11:65025091:A:G	LPS	monocyte	0.0340187294877077	0.0414960571422162	0.383345929532969
FAU	chr11:65025091:A:G	LPS	B	0.00691365597999608	0.0222824059481868	0.619929467683058
FAU	chr11:65025091:A:G	LPS	CD4T	0.00377170685297769	0.0220858508425766	0.663727261020823
FAU	chr11:65025091:A:G	Tcruzi	NK	-0.00125041386820305	0.0201811365638135	0.722453906775107
FAU	chr11:65025091:A:G	Tcruzi	CD8T	-0.000294784858645108	0.0176544788055105	0.732001494273051
FAU	chr11:65025091:A:G	Tcruzi	monocyte	0.0149941639493274	0.0266679631252084	0.54787181065132
FAU	chr11:65025091:A:G	Tcruzi	B	0.00375777803896519	0.0202910607135812	0.672512081152872
FAU	chr11:65025091:A:G	Tcruzi	CD4T	0.0023250060261495	0.021134531361579	0.699334508147601
FAU	chr11:65032257:G:A	NI	NK	-0.0544372869766924	0.0449342652088285	0.116153652843892
FAU	chr11:65032257:G:A	NI	CD8T	-0.0867442845822384	0.0470805205333739	0.0467023525771781
FAU	chr11:65032257:G:A	NI	monocyte	-0.0621608525831859	0.05313426320105	0.125545095068907
FAU	chr11:65032257:G:A	NI	B	-0.0705280147520638	0.0522937871134219	0.0896629639921568
FAU	chr11:65032257:G:A	NI	CD4T	-0.10779112523293	0.0581497738435381	0.0451317760510911
FAU	chr11:65032257:G:A	IAV	NK	-0.0489283199067412	0.0413669156146067	0.12183491899623
FAU	chr11:65032257:G:A	IAV	CD8T	-0.0591432285103312	0.0398088540131987	0.0706932662884321
FAU	chr11:65032257:G:A	IAV	monocyte	-0.0346427705079845	0.0446899159875926	0.226904489439297
FAU	chr11:65032257:G:A	IAV	B	-0.049038135773789	0.0429483514064738	0.130346666940718
FAU	chr11:65032257:G:A	IAV	CD4T	-0.09754925845589	0.0527467987135316	0.0444977609380345
FAU	chr11:65032257:G:A	LPS	NK	-0.0501907744396925	0.0442721881581159	0.132059299583633
FAU	chr11:65032257:G:A	LPS	CD8T	-0.0711442528583243	0.0422198402971683	0.0550680162565456
FAU	chr11:65032257:G:A	LPS	monocyte	-0.0389539556488601	0.0501874675527412	0.227976298093967
FAU	chr11:65032257:G:A	LPS	B	-0.0674437010780924	0.0507853242093957	0.0939452139676087
FAU	chr11:65032257:G:A	LPS	CD4T	-0.110998457010936	0.0585567363607765	0.0416428112169995
FAU	chr11:65032257:G:A	Tcruzi	NK	-0.0520888001603015	0.0462633737865974	0.132993717470245
FAU	chr11:65032257:G:A	Tcruzi	CD8T	-0.0824404668681222	0.0458331217973422	0.0486508866861604
FAU	chr11:65032257:G:A	Tcruzi	monocyte	-0.04986102416973	0.0496459076277557	0.167723439448963
FAU	chr11:65032257:G:A	Tcruzi	B	-0.0598834301497997	0.0481177457984141	0.109427522871349
FAU	chr11:65032257:G:A	Tcruzi	CD4T	-0.103609517553876	0.0558211272496667	0.0454997030598043
FAU	chr11:65050736:G:T	NI	NK	0.0372122331638605	0.0617828286850785	0.333091061789619
FAU	chr11:65050736:G:T	NI	CD8T	0.0665076759352239	0.0695063470968819	0.231426412711157
FAU	chr11:65050736:G:T	NI	monocyte	0.0788627040055934	0.0860534755035456	0.224219253279151
FAU	chr11:65050736:G:T	NI	B	0.0749491127862472	0.0816166909206111	0.22982255072819
FAU	chr11:65050736:G:T	NI	CD4T	0.0908324223004513	0.0894440394969713	0.210584797600275
FAU	chr11:65050736:G:T	IAV	NK	0.0340512558256271	0.057436994764677	0.335326022087282
FAU	chr11:65050736:G:T	IAV	CD8T	0.0457305690271932	0.0561121462342643	0.264222591646744
FAU	chr11:65050736:G:T	IAV	monocyte	0.0671802379333745	0.0763963280257876	0.242721974321092
FAU	chr11:65050736:G:T	IAV	B	0.063284710232367	0.0703411963390397	0.234452491907128
FAU	chr11:65050736:G:T	IAV	CD4T	0.0856875520261625	0.0821133353545016	0.203138049275793
FAU	chr11:65050736:G:T	LPS	NK	0.041836926850278	0.0627663017849394	0.310263816136301
FAU	chr11:65050736:G:T	LPS	CD8T	0.0548411670882584	0.0613729014862694	0.243611075753625
FAU	chr11:65050736:G:T	LPS	monocyte	0.0614346851701111	0.078188099505295	0.274603503083664
FAU	chr11:65050736:G:T	LPS	B	0.0770848466346103	0.0821157433324771	0.221162472051631
FAU	chr11:65050736:G:T	LPS	CD4T	0.0909829114089717	0.0875361675119973	0.204240089921463
FAU	chr11:65050736:G:T	Tcruzi	NK	0.0428100370515316	0.0649434913137589	0.314243011867291
FAU	chr11:65050736:G:T	Tcruzi	CD8T	0.0607887187186516	0.0661044889580153	0.240729116897984
FAU	chr11:65050736:G:T	Tcruzi	monocyte	0.0578252565780525	0.0753792394446356	0.284279598860911
FAU	chr11:65050736:G:T	Tcruzi	B	0.0737071584340507	0.0792342027533824	0.223981292082728
FAU	chr11:65050736:G:T	Tcruzi	CD4T	0.0848664762825409	0.0841339531364472	0.216008551430633
FAU	chr11:65078098:C:T	NI	NK	0.0466630746791028	0.0655716691583062	0.335679077124359
FAU	chr11:65078098:C:T	NI	CD8T	0.0314311579837165	0.0547461361180637	0.391893882530519
FAU	chr11:65078098:C:T	NI	monocyte	0.0167395373185423	0.0627761150498688	0.479959632200361
FAU	chr11:65078098:C:T	NI	B	0.052256086051733	0.0721594232746191	0.333206454573764
FAU	chr11:65078098:C:T	NI	CD4T	0.0536288338295726	0.0735850305720991	0.33645740420905
FAU	chr11:65078098:C:T	IAV	NK	0.0394474266242382	0.0572848390617974	0.347060955001928
FAU	chr11:65078098:C:T	IAV	CD8T	0.0262773260510102	0.0462256012351745	0.389688188841687
FAU	chr11:65078098:C:T	IAV	monocyte	0.0146156590291663	0.053306619414215	0.494752364940308
FAU	chr11:65078098:C:T	IAV	B	0.0407883558370301	0.0591320163733709	0.347119292826662
FAU	chr11:65078098:C:T	IAV	CD4T	0.0562320978083568	0.0701193449850092	0.314362763827667
FAU	chr11:65078098:C:T	LPS	NK	0.0486386180514117	0.0663883088038061	0.323455877557009
FAU	chr11:65078098:C:T	LPS	CD8T	0.0324637065381905	0.0510536866992144	0.365856810054802
FAU	chr11:65078098:C:T	LPS	monocyte	0.0275788443837128	0.0635724318735385	0.434425160100278
FAU	chr11:65078098:C:T	LPS	B	0.0529158952082592	0.07170725298543	0.323857309250388
FAU	chr11:65078098:C:T	LPS	CD4T	0.0622083559556664	0.0768200033063006	0.307757659923113
FAU	chr11:65078098:C:T	Tcruzi	NK	0.0461836747743382	0.0666981317858389	0.341362828506091
FAU	chr11:65078098:C:T	Tcruzi	CD8T	0.0386017708334705	0.0566228489315667	0.356149579501816
FAU	chr11:65078098:C:T	Tcruzi	monocyte	0.0165565018455971	0.0604518901575552	0.491513187345985
FAU	chr11:65078098:C:T	Tcruzi	B	0.0503772539974647	0.0695165269689811	0.330375306127153
FAU	chr11:65078098:C:T	Tcruzi	CD4T	0.0528873852211976	0.0709175848985352	0.33531899804738
FAU	chr11:65101040:G:A	NI	NK	-0.0681260210384181	0.0796792267257909	0.195578126964636
FAU	chr11:65101040:G:A	NI	CD8T	-0.106658322207066	0.0784501067514828	0.0952875789634048
FAU	chr11:65101040:G:A	NI	monocyte	-0.0374511913369526	0.0897397637681626	0.342030949688502
FAU	chr11:65101040:G:A	NI	B	-0.155277345883998	0.109585488133032	0.0683906578947323
FAU	chr11:65101040:G:A	NI	CD4T	-0.196960226787641	0.115899086406644	0.0498855534547969
FAU	chr11:65101040:G:A	IAV	NK	-0.0491700706191155	0.0722482425783417	0.244756989095557
FAU	chr11:65101040:G:A	IAV	CD8T	-0.0522811678181952	0.0659043855058317	0.208379369599696
FAU	chr11:65101040:G:A	IAV	monocyte	-0.0242537838565454	0.079045772959501	0.382505121833738
FAU	chr11:65101040:G:A	IAV	B	-0.141751652706511	0.100900443240409	0.065273729703925
FAU	chr11:65101040:G:A	IAV	CD4T	-0.160799064172451	0.0992657781117066	0.0560992196119642
FAU	chr11:65101040:G:A	LPS	NK	-0.0609511721924187	0.0787419386969663	0.216977296917398
FAU	chr11:65101040:G:A	LPS	CD8T	-0.0741025695099113	0.0697859519835884	0.148067671143328
FAU	chr11:65101040:G:A	LPS	monocyte	-0.036191792823915	0.0869397513081024	0.347067678361708
FAU	chr11:65101040:G:A	LPS	B	-0.145478418501796	0.103698688441657	0.0726264879557191
FAU	chr11:65101040:G:A	LPS	CD4T	-0.182130547024248	0.109024136888465	0.0523254507694743
FAU	chr11:65101040:G:A	Tcruzi	NK	-0.0643058316740699	0.0825160296087448	0.215169926088448
FAU	chr11:65101040:G:A	Tcruzi	CD8T	-0.117553315642588	0.0809768585328896	0.0778208503352942
FAU	chr11:65101040:G:A	Tcruzi	monocyte	-0.0224399170345504	0.0857803555361003	0.398599104783951
FAU	chr11:65101040:G:A	Tcruzi	B	-0.161425169075814	0.112693972089633	0.0614540087609368
FAU	chr11:65101040:G:A	Tcruzi	CD4T	-0.19266365674965	0.113539510396213	0.0497439721436318
FAU	chr11:65139886:C:T	NI	NK	0.0400956540675877	0.0337726807678015	0.115497123703398
FAU	chr11:65139886:C:T	NI	CD8T	0.0588732740754877	0.0321030091190089	0.0440929085247731
FAU	chr11:65139886:C:T	NI	monocyte	0.0344386576510608	0.0371122969279954	0.180726474448917
FAU	chr11:65139886:C:T	NI	B	0.0259636068413096	0.0356055625446541	0.23033817647813
FAU	chr11:65139886:C:T	NI	CD4T	0.088096643769802	0.0427820897218791	0.031428941430598
FAU	chr11:65139886:C:T	IAV	NK	0.0343178262049332	0.0306364303541998	0.130434594473731
FAU	chr11:65139886:C:T	IAV	CD8T	0.0403834439181125	0.028860095951939	0.0794988308202175
FAU	chr11:65139886:C:T	IAV	monocyte	0.0197958665725161	0.0324491250698689	0.274366152184737
FAU	chr11:65139886:C:T	IAV	B	0.0272338573010426	0.0310881597478343	0.190161381046539
FAU	chr11:65139886:C:T	IAV	CD4T	0.0896088077822913	0.0429857884991018	0.0292171238846822
FAU	chr11:65139886:C:T	LPS	NK	0.039201322493365	0.033453416626105	0.119264530829364
FAU	chr11:65139886:C:T	LPS	CD8T	0.0471946220868437	0.0295299413936885	0.0613343233875382
FAU	chr11:65139886:C:T	LPS	monocyte	0.0200363207626612	0.0356751432411839	0.292067064713211
FAU	chr11:65139886:C:T	LPS	B	0.031453075547501	0.0351876779305344	0.185776233421464
FAU	chr11:65139886:C:T	LPS	CD4T	0.0906614018106255	0.0433708681914985	0.0299017393859349
FAU	chr11:65139886:C:T	Tcruzi	NK	0.0352806674606352	0.0347563761980384	0.151928142631335
FAU	chr11:65139886:C:T	Tcruzi	CD8T	0.063012162707262	0.0333052809722087	0.0380103360291194
FAU	chr11:65139886:C:T	Tcruzi	monocyte	0.0204943648060586	0.0351577691892818	0.283939071089381
FAU	chr11:65139886:C:T	Tcruzi	B	0.0330629301290152	0.0346846497327286	0.169595027519651
FAU	chr11:65139886:C:T	Tcruzi	CD4T	0.0846930078307996	0.0413696951514018	0.0320907953017198
FAU	chr11:65157627:C:T	NI	NK	-0.0175997175398234	0.0431005317832633	0.519021023228539
FAU	chr11:65157627:C:T	NI	CD8T	-0.021415880151016	0.0456596798085754	0.50132925606449
FAU	chr11:65157627:C:T	NI	monocyte	-0.0195995461348985	0.0544244603401168	0.507802010724145
FAU	chr11:65157627:C:T	NI	B	-0.0181124692377527	0.0472411495413231	0.528359562023401
FAU	chr11:65157627:C:T	NI	CD4T	-0.0238315687968268	0.0548386831980504	0.502284505756306
FAU	chr11:65157627:C:T	IAV	NK	-0.0197561755314506	0.042294145648421	0.497990782681243
FAU	chr11:65157627:C:T	IAV	CD8T	-0.0193922332148846	0.0395313974304489	0.489012135685611
FAU	chr11:65157627:C:T	IAV	monocyte	-0.0254011377994248	0.0547597380435821	0.490428266151674
FAU	chr11:65157627:C:T	IAV	B	-0.0154428039948529	0.0408590172518332	0.529692075870411
FAU	chr11:65157627:C:T	IAV	CD4T	-0.0186682235208548	0.0464553617612135	0.522361644307752
FAU	chr11:65157627:C:T	LPS	NK	-0.0177128571961763	0.0432467026033607	0.51297745273931
FAU	chr11:65157627:C:T	LPS	CD8T	-0.02300088545291	0.0439402647318456	0.474650274466924
FAU	chr11:65157627:C:T	LPS	monocyte	-0.0202852836193874	0.0537208733384562	0.515744108432186
FAU	chr11:65157627:C:T	LPS	B	-0.0159762605868269	0.0458158150127626	0.533768275388765
FAU	chr11:65157627:C:T	LPS	CD4T	-0.0205383862275397	0.0508862709584939	0.51707543260767
FAU	chr11:65157627:C:T	Tcruzi	NK	-0.0179294944807179	0.0445938839485634	0.518811668148968
FAU	chr11:65157627:C:T	Tcruzi	CD8T	-0.0207519739870229	0.0444544256789089	0.499795651649186
FAU	chr11:65157627:C:T	Tcruzi	monocyte	-0.0189835307393581	0.0512665265040199	0.527449760258611
FAU	chr11:65157627:C:T	Tcruzi	B	-0.0188626047570928	0.0461034274902726	0.517549126212445
FAU	chr11:65157627:C:T	Tcruzi	CD4T	-0.0193328841687274	0.0504837145299952	0.526948784769542
FAU	chr11:65167304:G:T	NI	NK	-0.0826381716415411	0.0507923610376555	0.0424308184565962
FAU	chr11:65167304:G:T	NI	CD8T	-0.0878139529233049	0.0433127635128618	0.0266457338976764
FAU	chr11:65167304:G:T	NI	monocyte	-0.00866449482093116	0.0511099491500776	0.42759828455691
FAU	chr11:65167304:G:T	NI	B	-0.0693034500926633	0.0511870538461928	0.0830807049843124
FAU	chr11:65167304:G:T	NI	CD4T	-0.097194421022738	0.0517322319928093	0.0343217495806616
FAU	chr11:65167304:G:T	IAV	NK	-0.080503568617763	0.0480962922201386	0.0371390585108748
FAU	chr11:65167304:G:T	IAV	CD8T	-0.0619016361577345	0.0399277369836426	0.0560626074077582
FAU	chr11:65167304:G:T	IAV	monocyte	-0.0226681352226327	0.0456686291111639	0.312082253984803
FAU	chr11:65167304:G:T	IAV	B	-0.0846747763891456	0.0520102087746295	0.038045535626151
FAU	chr11:65167304:G:T	IAV	CD4T	-0.0982887241654888	0.0490679829352266	0.0248874767337991
FAU	chr11:65167304:G:T	LPS	NK	-0.0827139342460609	0.0503171012157514	0.0417650217049779
FAU	chr11:65167304:G:T	LPS	CD8T	-0.0792667743904837	0.041638054448068	0.0296716498890479
FAU	chr11:65167304:G:T	LPS	monocyte	-0.0269823922162525	0.0495845335332976	0.297231372746736
FAU	chr11:65167304:G:T	LPS	B	-0.0737125780985004	0.0510052928030662	0.0689222379388305
FAU	chr11:65167304:G:T	LPS	CD4T	-0.0954545547140139	0.0502474814122835	0.0323832486965416
FAU	chr11:65167304:G:T	Tcruzi	NK	-0.071125215676552	0.0499965302005336	0.0703762578335609
FAU	chr11:65167304:G:T	Tcruzi	CD8T	-0.0975188221841294	0.046025828925776	0.020622145675981
FAU	chr11:65167304:G:T	Tcruzi	monocyte	0.00434403398048416	0.050523612397195	0.486739773586977
FAU	chr11:65167304:G:T	Tcruzi	B	-0.0815167738913442	0.0530885469335166	0.05145798638371
FAU	chr11:65167304:G:T	Tcruzi	CD4T	-0.0898842474412064	0.0491574916302488	0.0386635615098067
FAU	chr11:65200633:G:A	NI	NK	-0.00661362591153235	0.0355373508507453	0.459522261186612
FAU	chr11:65200633:G:A	NI	CD8T	-0.0270450954899634	0.0319808932845223	0.244432613762647
FAU	chr11:65200633:G:A	NI	monocyte	-0.00577598391029999	0.039146607714945	0.484417438195243
FAU	chr11:65200633:G:A	NI	B	0.0211033706541385	0.0410093293722106	0.365886721003206
FAU	chr11:65200633:G:A	NI	CD4T	-0.0786928929311928	0.0512241537788601	0.101759511176409
FAU	chr11:65200633:G:A	IAV	NK	0.00176615381721962	0.0330591962500348	0.544081057757218
FAU	chr11:65200633:G:A	IAV	CD8T	-0.0171669645118	0.0303747063170098	0.324738151381995
FAU	chr11:65200633:G:A	IAV	monocyte	8.7896927137468e-05	0.0353646697988088	0.5413819983003
FAU	chr11:65200633:G:A	IAV	B	0.0345235089778912	0.041514412550726	0.255030495907107
FAU	chr11:65200633:G:A	IAV	CD4T	-0.0575119395114172	0.0423410340364273	0.127663676992083
FAU	chr11:65200633:G:A	LPS	NK	-0.00589791977840982	0.0354969915753277	0.465135581954182
FAU	chr11:65200633:G:A	LPS	CD8T	-0.0130177791327952	0.0300637937623615	0.364794638002905
FAU	chr11:65200633:G:A	LPS	monocyte	0.0121746103634131	0.0381996907752369	0.426569685797919
FAU	chr11:65200633:G:A	LPS	B	0.0310240505675873	0.0435753309293196	0.29609982118975
FAU	chr11:65200633:G:A	LPS	CD4T	-0.0651560648042321	0.04611389725817	0.120545804263637
FAU	chr11:65200633:G:A	Tcruzi	NK	-0.00714130027292517	0.0378720458410221	0.456871228940028
FAU	chr11:65200633:G:A	Tcruzi	CD8T	-0.0248610735172132	0.0317138062619881	0.259902108419783
FAU	chr11:65200633:G:A	Tcruzi	monocyte	0.0184011652532025	0.038488495510165	0.373157174865436
FAU	chr11:65200633:G:A	Tcruzi	B	0.01848012488534	0.0390432381422361	0.379501597925632
FAU	chr11:65200633:G:A	Tcruzi	CD4T	-0.0711143768346227	0.0482850252247565	0.113251209045056
FAU	chr11:65215049:C:T	NI	NK	-0.142892300687823	0.0960748561433653	0.0575176054002809
FAU	chr11:65215049:C:T	NI	CD8T	-0.138036561863598	0.0820858107254334	0.0536224932266837
FAU	chr11:65215049:C:T	NI	monocyte	-0.0119194971552674	0.0856208949169611	0.447532419123397
FAU	chr11:65215049:C:T	NI	B	-0.0921286697610101	0.0871897673841548	0.144116688889759
FAU	chr11:65215049:C:T	NI	CD4T	-0.148373411235946	0.0961744985563808	0.0673571334100501
FAU	chr11:65215049:C:T	IAV	NK	-0.145244698074319	0.0954642894333973	0.0505657546193599
FAU	chr11:65215049:C:T	IAV	CD8T	-0.112139343882115	0.0752320134075671	0.0608952373110317
FAU	chr11:65215049:C:T	IAV	monocyte	-0.0281293726300282	0.07610095341184	0.36956785256352
FAU	chr11:65215049:C:T	IAV	B	-0.0986253917145453	0.0818901831021212	0.105549606953721
FAU	chr11:65215049:C:T	IAV	CD4T	-0.149425525045218	0.0915287222304591	0.0538702112044307
FAU	chr11:65215049:C:T	LPS	NK	-0.160649670705641	0.104926566494125	0.0491024082019075
FAU	chr11:65215049:C:T	LPS	CD8T	-0.118011331167534	0.0748173205038589	0.0601287183008911
FAU	chr11:65215049:C:T	LPS	monocyte	0.00691005435886403	0.0859898438511417	0.494474320027958
FAU	chr11:65215049:C:T	LPS	B	-0.0888743071875089	0.0850817691324126	0.147511622089045
FAU	chr11:65215049:C:T	LPS	CD4T	-0.148702082876306	0.0941327600467544	0.0619373610713532
FAU	chr11:65215049:C:T	Tcruzi	NK	-0.140838820931241	0.0971942860898513	0.0624524978500079
FAU	chr11:65215049:C:T	Tcruzi	CD8T	-0.143861510211584	0.0845247230899265	0.0492269219056645
FAU	chr11:65215049:C:T	Tcruzi	monocyte	0.014339398479845	0.0858880989994352	0.464451168656245
FAU	chr11:65215049:C:T	Tcruzi	B	-0.0876112496654272	0.0835816727723514	0.145134864729229
FAU	chr11:65215049:C:T	Tcruzi	CD4T	-0.145902782737335	0.0931598840768267	0.0645631364972151
FAU	chr11:65220557:G:A	NI	NK	-0.0187216076464055	0.0530034428444117	0.511655334300788
FAU	chr11:65220557:G:A	NI	CD8T	-0.0117513569178594	0.0494334443667052	0.550771832154504
FAU	chr11:65220557:G:A	NI	monocyte	-0.0475873919971023	0.0752831294565886	0.387056465923941
FAU	chr11:65220557:G:A	NI	B	-0.0161803671303207	0.0566240968197624	0.533020507728373
FAU	chr11:65220557:G:A	NI	CD4T	-0.00297565822115373	0.0601658883526806	0.600908133129252
FAU	chr11:65220557:G:A	IAV	NK	-0.0203969929709114	0.0508765593731805	0.495551966342326
FAU	chr11:65220557:G:A	IAV	CD8T	-0.00972247696159307	0.0421472919625336	0.551133635961145
FAU	chr11:65220557:G:A	IAV	monocyte	-0.0305439833200312	0.0584775768625471	0.447614390466229
FAU	chr11:65220557:G:A	IAV	B	-0.00876211247941128	0.0474650027797291	0.562510726982044
FAU	chr11:65220557:G:A	IAV	CD4T	0.00709053518911551	0.0547209705070236	0.603466749817439
FAU	chr11:65220557:G:A	LPS	NK	-0.0182582828702066	0.0530009442711756	0.510808257767306
FAU	chr11:65220557:G:A	LPS	CD8T	-0.00790869892265688	0.0445010737409984	0.563266125488564
FAU	chr11:65220557:G:A	LPS	monocyte	-0.00920606409379714	0.0675097134403763	0.537106674830533
FAU	chr11:65220557:G:A	LPS	B	-0.0123223710586113	0.0548573963837242	0.547585973807257
FAU	chr11:65220557:G:A	LPS	CD4T	0.00268564531505135	0.0577971682519466	0.621874791245331
FAU	chr11:65220557:G:A	Tcruzi	NK	-0.0169469698767382	0.0539166374504745	0.520768973523382
FAU	chr11:65220557:G:A	Tcruzi	CD8T	-0.0103820431387685	0.0479199686065787	0.554416036411654
FAU	chr11:65220557:G:A	Tcruzi	monocyte	-0.0607274575056979	0.0864771988583016	0.361084571041911
FAU	chr11:65220557:G:A	Tcruzi	B	-0.0189073682796844	0.055527349215147	0.513218347900228
FAU	chr11:65220557:G:A	Tcruzi	CD4T	-0.00261043465322038	0.056697026259592	0.606325857168068
FBL	chr19:39801194:C:T	NI	NK	0.000672659163592614	0.0121751967654349	0.82374996872464
FBL	chr19:39801194:C:T	NI	CD8T	-0.000489028488693692	0.0119908988749895	0.82437482902792
FBL	chr19:39801194:C:T	NI	monocyte	0.000652968106885212	0.0175195895058188	0.783006475699519
FBL	chr19:39801194:C:T	NI	B	0.000361087938631375	0.0132269697503632	0.829170473609895
FBL	chr19:39801194:C:T	NI	CD4T	-0.00387226845291827	0.0185218824485931	0.764605319104556
FBL	chr19:39801194:C:T	IAV	NK	0.000144210004395483	0.0113706688457934	0.83227267487329
FBL	chr19:39801194:C:T	IAV	CD8T	-0.000877052610583639	0.0102672602394733	0.81571439950556
FBL	chr19:39801194:C:T	IAV	monocyte	-0.000203437395488212	0.0127573630849667	0.832069466573334
FBL	chr19:39801194:C:T	IAV	B	0.000274759705035703	0.011669803661381	0.829855817478718
FBL	chr19:39801194:C:T	IAV	CD4T	-0.00165167111454879	0.0127912875124385	0.805340736284248
FBL	chr19:39801194:C:T	LPS	NK	0.000453880396106107	0.0124844515494789	0.819450085892484
FBL	chr19:39801194:C:T	LPS	CD8T	-0.00055052744659076	0.011083906199703	0.814111264466993
FBL	chr19:39801194:C:T	LPS	monocyte	-0.000278391874582674	0.0168257652503862	0.810209996765633
FBL	chr19:39801194:C:T	LPS	B	0.000603312273423116	0.0134489752178667	0.817485556522635
FBL	chr19:39801194:C:T	LPS	CD4T	-0.0015352009008593	0.0137751760297647	0.800256579644183
FBL	chr19:39801194:C:T	Tcruzi	NK	0.00352588715687695	0.0153939240977859	0.774589295443239
FBL	chr19:39801194:C:T	Tcruzi	CD8T	-0.000538655022869037	0.0126694844954346	0.813396110845998
FBL	chr19:39801194:C:T	Tcruzi	monocyte	0.00396775268061432	0.0181783604648434	0.762604810775855
FBL	chr19:39801194:C:T	Tcruzi	B	0.000889651347965119	0.013459206786132	0.812686858668086
FBL	chr19:39801194:C:T	Tcruzi	CD4T	1.35423377543076e-05	0.0147705116578136	0.82321876671595
FBL	chr19:39825044:G:C	NI	NK	0.015700114948084	0.0436998022071226	0.548719811855335
FBL	chr19:39825044:G:C	NI	CD8T	0.0195755325766347	0.046399668111803	0.531226584881815
FBL	chr19:39825044:G:C	NI	monocyte	-0.000676114323059076	0.0504972475766585	0.636261714933554
FBL	chr19:39825044:G:C	NI	B	-8.7064057653156e-05	0.0438128719565536	0.659410741109495
FBL	chr19:39825044:G:C	NI	CD4T	-0.00163413838941446	0.0494603050474915	0.653832738818747
FBL	chr19:39825044:G:C	IAV	NK	0.0138975609461381	0.0406082405917582	0.553871679544474
FBL	chr19:39825044:G:C	IAV	CD8T	0.0178032743687861	0.0405628236032992	0.520236091826934
FBL	chr19:39825044:G:C	IAV	monocyte	0.0221805305299339	0.0677641738950266	0.544010661421765
FBL	chr19:39825044:G:C	IAV	B	-0.00227362793996127	0.0389215075385825	0.655092775765078
FBL	chr19:39825044:G:C	IAV	CD4T	0.004074840403956	0.0413427991890198	0.630616896554919
FBL	chr19:39825044:G:C	LPS	NK	0.0143140743355589	0.0431666347997522	0.552303702767035
FBL	chr19:39825044:G:C	LPS	CD8T	0.0192528985523023	0.0432587092127407	0.515907530435786
FBL	chr19:39825044:G:C	LPS	monocyte	0.0094182354233262	0.0520479157802207	0.593444555467376
FBL	chr19:39825044:G:C	LPS	B	0.00191313735695702	0.0434838050280527	0.64208266592245
FBL	chr19:39825044:G:C	LPS	CD4T	-0.00337729308971505	0.0457641229111314	0.647291851385481
FBL	chr19:39825044:G:C	Tcruzi	NK	0.01291604290913	0.0435093466452415	0.565728241130945
FBL	chr19:39825044:G:C	Tcruzi	CD8T	0.0158926142578578	0.0426254714841095	0.545723605147421
FBL	chr19:39825044:G:C	Tcruzi	monocyte	0.0021620715820928	0.0486882536923838	0.639918001625768
FBL	chr19:39825044:G:C	Tcruzi	B	0.00103108745005664	0.0415786991371881	0.650834086966285
FBL	chr19:39825044:G:C	Tcruzi	CD4T	0.00127383652096333	0.0460472241695416	0.647824240474493
FBL	chr19:39837687:C:A	NI	NK	-0.0181910846950854	0.0766777543837277	0.447053114680687
FBL	chr19:39837687:C:A	NI	CD8T	0.00994548762663941	0.0692279243339122	0.456083629330875
FBL	chr19:39837687:C:A	NI	monocyte	0.212791888558653	0.121000477411527	0.0451188933433476
FBL	chr19:39837687:C:A	NI	B	0.0520725753574289	0.0823463505778483	0.278600844646775
FBL	chr19:39837687:C:A	NI	CD4T	0.0316137914082312	0.0840997881014386	0.371091517146173
FBL	chr19:39837687:C:A	IAV	NK	-1.16174535541108e-05	0.0702212599730496	0.50723818636235
FBL	chr19:39837687:C:A	IAV	CD8T	-0.0130916587271354	0.0642397934543767	0.460835335625691
FBL	chr19:39837687:C:A	IAV	monocyte	0.141853263363986	0.093721883360361	0.070848769468373
FBL	chr19:39837687:C:A	IAV	B	0.02273710175768	0.0717988347445263	0.379808368998437
FBL	chr19:39837687:C:A	IAV	CD4T	0.0155604735913229	0.0719965174102793	0.426410721800235
FBL	chr19:39837687:C:A	LPS	NK	-0.0187549826333453	0.0782361773258534	0.448183936317127
FBL	chr19:39837687:C:A	LPS	CD8T	0.00845301651924396	0.0640887916811862	0.458608933376565
FBL	chr19:39837687:C:A	LPS	monocyte	0.16314008173113	0.108338342126642	0.0717938776478453
FBL	chr19:39837687:C:A	LPS	B	0.0531738652423959	0.0820973017796251	0.272459579012308
FBL	chr19:39837687:C:A	LPS	CD4T	0.0232452507259283	0.0765103183268508	0.395785072082857
FBL	chr19:39837687:C:A	Tcruzi	NK	-0.0342301365256579	0.0849721842054996	0.387001827053397
FBL	chr19:39837687:C:A	Tcruzi	CD8T	-0.00370392203382434	0.0681063223995725	0.514276578061648
FBL	chr19:39837687:C:A	Tcruzi	monocyte	0.201407849932839	0.118976738679217	0.0547175204353577
FBL	chr19:39837687:C:A	Tcruzi	B	0.0616907651972608	0.0807554186177504	0.235773474848613
FBL	chr19:39837687:C:A	Tcruzi	CD4T	0.0447327969023603	0.0815953119965136	0.313926935372218
FBL	chr19:39840759:G:A	NI	NK	-0.0879159270141858	0.0731077318608263	0.105840743040841
FBL	chr19:39840759:G:A	NI	CD8T	-0.1216626467348	0.0720273532821107	0.0480163000701925
FBL	chr19:39840759:G:A	NI	monocyte	-0.0753461652913743	0.0824446497125951	0.17969070429974
FBL	chr19:39840759:G:A	NI	B	-0.138611095625755	0.0902540247739129	0.0489150970622196
FBL	chr19:39840759:G:A	NI	CD4T	-0.227812561610314	0.109375140702509	0.0197738915034095
FBL	chr19:39840759:G:A	IAV	NK	-0.0839443111155289	0.0695226372431065	0.102911217773549
FBL	chr19:39840759:G:A	IAV	CD8T	-0.0785845121802449	0.0607081722584116	0.0906524061213523
FBL	chr19:39840759:G:A	IAV	monocyte	-0.0431166184101911	0.0731235926805722	0.273507516536407
FBL	chr19:39840759:G:A	IAV	B	-0.101881810901808	0.0745656192095638	0.0736027931961736
FBL	chr19:39840759:G:A	IAV	CD4T	-0.172631140016797	0.0857280119881717	0.0238906569367515
FBL	chr19:39840759:G:A	LPS	NK	-0.0836952663173912	0.0726062267301106	0.116454748539519
FBL	chr19:39840759:G:A	LPS	CD8T	-0.100418328149302	0.0648266642008005	0.0597569999680059
FBL	chr19:39840759:G:A	LPS	monocyte	-0.0469697900397752	0.0859288284034435	0.287564408466188
FBL	chr19:39840759:G:A	LPS	B	-0.121326116599737	0.0839077882334706	0.0641229450465473
FBL	chr19:39840759:G:A	LPS	CD4T	-0.194179758533545	0.0926190611715058	0.0219370547640122
FBL	chr19:39840759:G:A	Tcruzi	NK	-0.0826836958281936	0.0746135111110214	0.125589110638407
FBL	chr19:39840759:G:A	Tcruzi	CD8T	-0.130275810615945	0.072141804181185	0.0362263344448298
FBL	chr19:39840759:G:A	Tcruzi	monocyte	-0.0634334859587775	0.0821875938930392	0.219258869761763
FBL	chr19:39840759:G:A	Tcruzi	B	-0.123980807520626	0.0831311608419969	0.0557377297639295
FBL	chr19:39840759:G:A	Tcruzi	CD4T	-0.204550877336444	0.0989363573177139	0.0217291907268957
FBL	chr19:39846440:C:T	NI	NK	-0.0741794636212868	0.0385683175169007	0.0206376215342216
FBL	chr19:39846440:C:T	NI	CD8T	-0.0647317193790795	0.0300037120912871	0.0191599227325325
FBL	chr19:39846440:C:T	NI	monocyte	-0.040923171340557	0.0321276490828064	0.104519604056881
FBL	chr19:39846440:C:T	NI	B	-0.0290452454777228	0.034141549620429	0.192529465334394
FBL	chr19:39846440:C:T	NI	CD4T	-0.0396245396754756	0.0332668448416405	0.120420490887645
FBL	chr19:39846440:C:T	IAV	NK	-0.0535077117061799	0.0330711700735583	0.0464924704677497
FBL	chr19:39846440:C:T	IAV	CD8T	-0.0458116700440872	0.0290007187902799	0.0511779847205253
FBL	chr19:39846440:C:T	IAV	monocyte	-0.0373428159413333	0.0315200119014694	0.116794650626788
FBL	chr19:39846440:C:T	IAV	B	-0.0334508368321614	0.031763504878484	0.140292972216371
FBL	chr19:39846440:C:T	IAV	CD4T	-0.0329717093748036	0.0290230827866003	0.130800174185036
FBL	chr19:39846440:C:T	LPS	NK	-0.0690588154532232	0.0373263536798255	0.0249830313683854
FBL	chr19:39846440:C:T	LPS	CD8T	-0.0478571037186751	0.0274056675966077	0.04237141755513
FBL	chr19:39846440:C:T	LPS	monocyte	-0.083567844588105	0.0423269769975156	0.0177983547764413
FBL	chr19:39846440:C:T	LPS	B	-0.0418173188807661	0.034480670658133	0.10833874292729
FBL	chr19:39846440:C:T	LPS	CD4T	-0.0414659829973204	0.0292705340080901	0.0835643491848666
FBL	chr19:39846440:C:T	Tcruzi	NK	-0.078199328974457	0.0415022791022262	0.0199762927834002
FBL	chr19:39846440:C:T	Tcruzi	CD8T	-0.0558418886027237	0.0282169003641439	0.0271576158352322
FBL	chr19:39846440:C:T	Tcruzi	monocyte	-0.0541504623235473	0.0348143172330581	0.0588141465576035
FBL	chr19:39846440:C:T	Tcruzi	B	-0.0413801408746849	0.0336331949718478	0.103760093799551
FBL	chr19:39846440:C:T	Tcruzi	CD4T	-0.0692028832509873	0.0357446313297604	0.0239373374090349
FBL	chr19:39878497:T:A	NI	NK	0.0397899715693415	0.0658287992665092	0.370768591653696
FBL	chr19:39878497:T:A	NI	CD8T	0.070913168402683	0.0856658772437465	0.291426087234768
FBL	chr19:39878497:T:A	NI	monocyte	0.0517841962566797	0.0816097367349646	0.347483446123163
FBL	chr19:39878497:T:A	NI	B	-0.000166294880012576	0.0650026807355688	0.57163755762143
FBL	chr19:39878497:T:A	NI	CD4T	0.0467044960770476	0.0784141441570086	0.373813110698759
FBL	chr19:39878497:T:A	IAV	NK	0.0306191744778916	0.0585302833394187	0.398164142323774
FBL	chr19:39878497:T:A	IAV	CD8T	0.0428178558941473	0.0608969838907274	0.332367082205315
FBL	chr19:39878497:T:A	IAV	monocyte	0.0364360194462529	0.0676362204594398	0.398103329684614
FBL	chr19:39878497:T:A	IAV	B	-0.00971990196689648	0.0610240404778678	0.567900275404058
FBL	chr19:39878497:T:A	IAV	CD4T	0.0331176579173389	0.0644229238317726	0.405017664524722
FBL	chr19:39878497:T:A	LPS	NK	0.0295601529203301	0.0615248696493797	0.408327159956199
FBL	chr19:39878497:T:A	LPS	CD8T	0.0444928875166859	0.0625016344174483	0.33390782600072
FBL	chr19:39878497:T:A	LPS	monocyte	0.0412505524934546	0.0790520106981807	0.395784700546012
FBL	chr19:39878497:T:A	LPS	B	-0.00519008823708357	0.0665521533570853	0.591112992402461
FBL	chr19:39878497:T:A	LPS	CD4T	0.0455906202422779	0.0727715040137331	0.367868407864173
FBL	chr19:39878497:T:A	Tcruzi	NK	0.0352378859871522	0.0652188249530609	0.390877952314153
FBL	chr19:39878497:T:A	Tcruzi	CD8T	0.055118986112669	0.0717189331911965	0.317158216236886
FBL	chr19:39878497:T:A	Tcruzi	monocyte	0.0436020820247627	0.0777949013398682	0.387868847308445
FBL	chr19:39878497:T:A	Tcruzi	B	-0.00254036155040424	0.0628142929656541	0.581581264922461
FBL	chr19:39878497:T:A	Tcruzi	CD4T	0.0481590361586226	0.0759070951540927	0.365799565658881
FBL	chr19:39893459:G:A	NI	NK	0.0237783674020967	0.0494075576937542	0.490702349812093
FBL	chr19:39893459:G:A	NI	CD8T	0.00991307969711894	0.0403119010025355	0.569196620288206
FBL	chr19:39893459:G:A	NI	monocyte	-0.0123655145233236	0.0508024248240825	0.555980101327958
FBL	chr19:39893459:G:A	NI	B	0.0228696691297608	0.0504917670185327	0.503295614444756
FBL	chr19:39893459:G:A	NI	CD4T	0.0104113187693122	0.049036687764013	0.57154536943374
FBL	chr19:39893459:G:A	IAV	NK	0.0222911982299192	0.0466941096477264	0.489594798130029
FBL	chr19:39893459:G:A	IAV	CD8T	0.0159778267868032	0.038438790581045	0.513006645465149
FBL	chr19:39893459:G:A	IAV	monocyte	-0.000428700195482862	0.0423623479115607	0.649238950271156
FBL	chr19:39893459:G:A	IAV	B	0.0319679195032917	0.0569350183715874	0.450450487359996
FBL	chr19:39893459:G:A	IAV	CD4T	0.018436407984635	0.0456929809212618	0.521508338353883
FBL	chr19:39893459:G:A	LPS	NK	0.0208370153900811	0.0469343258774918	0.500451429872988
FBL	chr19:39893459:G:A	LPS	CD8T	0.0138495867839226	0.0379969388675437	0.529146071627932
FBL	chr19:39893459:G:A	LPS	monocyte	0.00273683591721451	0.0498473874360769	0.624699892367436
FBL	chr19:39893459:G:A	LPS	B	0.0210933171183941	0.0489371682842703	0.506218153952556
FBL	chr19:39893459:G:A	LPS	CD4T	0.00891047673479511	0.0444124440216662	0.579328626987036
FBL	chr19:39893459:G:A	Tcruzi	NK	0.0187212668161542	0.0464859087056969	0.517951618233278
FBL	chr19:39893459:G:A	Tcruzi	CD8T	0.0157338197387588	0.0411490370459341	0.527638598030099
FBL	chr19:39893459:G:A	Tcruzi	monocyte	-0.0098659257931779	0.0492988699270563	0.592752364126492
FBL	chr19:39893459:G:A	Tcruzi	B	0.0198380380723665	0.0467858285140436	0.511408447096729
FBL	chr19:39893459:G:A	Tcruzi	CD4T	0.0139731305494901	0.0471630441596001	0.55476275952883
FBL	chr19:39894112:G:A	NI	NK	-0.00900947592639925	0.0526683160886233	0.593738142321525
FBL	chr19:39894112:G:A	NI	CD8T	-0.00422244963446307	0.0555446708029555	0.620679889879972
FBL	chr19:39894112:G:A	NI	monocyte	0.0277658172525054	0.0736149838625689	0.492950405571612
FBL	chr19:39894112:G:A	NI	B	-0.0132980847535366	0.0598311163897182	0.578131850196009
FBL	chr19:39894112:G:A	NI	CD4T	-0.00428278489832551	0.0686292400327808	0.616252142360319
FBL	chr19:39894112:G:A	IAV	NK	-0.00565331086178241	0.0480609537589122	0.609269398388768
FBL	chr19:39894112:G:A	IAV	CD8T	-0.00451239084476828	0.0433372822754135	0.612713998307283
FBL	chr19:39894112:G:A	IAV	monocyte	0.0189903695556734	0.0594286180191644	0.541032375307952
FBL	chr19:39894112:G:A	IAV	B	-0.0114723359829959	0.0518300716465232	0.578415755142495
FBL	chr19:39894112:G:A	IAV	CD4T	-0.000463499932076771	0.0577246163336447	0.63980188602037
FBL	chr19:39894112:G:A	LPS	NK	-0.00519259877132903	0.0518578963094693	0.608968783000775
FBL	chr19:39894112:G:A	LPS	CD8T	-0.00974582329407876	0.0507618642517337	0.582815473923684
FBL	chr19:39894112:G:A	LPS	monocyte	0.0191227778083066	0.0700913378135304	0.542667818659329
FBL	chr19:39894112:G:A	LPS	B	-0.0125528474104863	0.0593747631574753	0.576467476719084
FBL	chr19:39894112:G:A	LPS	CD4T	-0.00188301175456432	0.0635158105002042	0.628842904076991
FBL	chr19:39894112:G:A	Tcruzi	NK	-0.00754117493876224	0.0538271160988714	0.601173323047092
FBL	chr19:39894112:G:A	Tcruzi	CD8T	-0.00428699668828726	0.0536397046522478	0.61787474506513
FBL	chr19:39894112:G:A	Tcruzi	monocyte	0.0224491038732947	0.0691779100136823	0.534556908875086
FBL	chr19:39894112:G:A	Tcruzi	B	-0.0123863352673288	0.0568723215733864	0.577930313296067
FBL	chr19:39894112:G:A	Tcruzi	CD4T	-0.00451953126712072	0.0648688763793208	0.621154030555229
FBL	chr19:39907581:A:G	NI	NK	0.0394891586349777	0.067294061093593	0.356553263572883
FBL	chr19:39907581:A:G	NI	CD8T	0.0712794275228262	0.0812744077373104	0.266155437074664
FBL	chr19:39907581:A:G	NI	monocyte	0.0601050361218863	0.0872549131168947	0.314012059809638
FBL	chr19:39907581:A:G	NI	B	0.0284949468708119	0.0701580876542995	0.41972899693049
FBL	chr19:39907581:A:G	NI	CD4T	0.0965571201811397	0.105082203420302	0.245781912880041
FBL	chr19:39907581:A:G	IAV	NK	0.0423087444962414	0.0654950528288217	0.336056968213003
FBL	chr19:39907581:A:G	IAV	CD8T	0.0423562940228991	0.0597339942712725	0.315134742659908
FBL	chr19:39907581:A:G	IAV	monocyte	0.0425456890469897	0.0721009275967104	0.360593350855547
FBL	chr19:39907581:A:G	IAV	B	0.0135238824744095	0.0609798168853023	0.474821199262925
FBL	chr19:39907581:A:G	IAV	CD4T	0.069548027990296	0.0814909232614166	0.274801631570569
FBL	chr19:39907581:A:G	LPS	NK	0.0476623307828785	0.0708991736956359	0.32492604372822
FBL	chr19:39907581:A:G	LPS	CD8T	0.0557892547405795	0.0686589705227468	0.282078773963625
FBL	chr19:39907581:A:G	LPS	monocyte	0.0707971544284818	0.0969095520336664	0.298657028812174
FBL	chr19:39907581:A:G	LPS	B	0.0134932348087378	0.0701884662299483	0.478826498698809
FBL	chr19:39907581:A:G	LPS	CD4T	0.085306667415663	0.0937422955545577	0.254248998273919
FBL	chr19:39907581:A:G	Tcruzi	NK	0.044364252546201	0.0709722199728295	0.342815545522547
FBL	chr19:39907581:A:G	Tcruzi	CD8T	0.0709780910428865	0.0802102269266087	0.261167548394722
FBL	chr19:39907581:A:G	Tcruzi	monocyte	0.0486013587399418	0.0819504308142558	0.357648311243495
FBL	chr19:39907581:A:G	Tcruzi	B	0.0289722492586825	0.0671562895826595	0.410607031433439
FBL	chr19:39907581:A:G	Tcruzi	CD4T	0.081276136749007	0.0927650327498252	0.266710316538938
FBL	chr19:39915608:G:A	NI	NK	0.00771632215051877	0.0447565354186297	0.578124930305293
FBL	chr19:39915608:G:A	NI	CD8T	0.021871256137999	0.0491480451321936	0.49553297493695
FBL	chr19:39915608:G:A	NI	monocyte	-0.0199586461464043	0.0577451537862217	0.509551282672229
FBL	chr19:39915608:G:A	NI	B	-0.0109744195249957	0.0515236971957238	0.585478781038167
FBL	chr19:39915608:G:A	NI	CD4T	0.0229849429425904	0.0584971771656345	0.503983443915223
FBL	chr19:39915608:G:A	IAV	NK	0.00722300879417357	0.0419676490329128	0.579369047632642
FBL	chr19:39915608:G:A	IAV	CD8T	0.0159536235686504	0.0406825349887096	0.510364580085158
FBL	chr19:39915608:G:A	IAV	monocyte	-0.00440378063710667	0.0466016729551811	0.605598097216747
FBL	chr19:39915608:G:A	IAV	B	-0.0100145210269043	0.0452999365642402	0.582132179436246
FBL	chr19:39915608:G:A	IAV	CD4T	0.00984457034679295	0.0463593893741652	0.567559626351476
FBL	chr19:39915608:G:A	LPS	NK	0.00544704563021257	0.0449766290433498	0.586063583882093
FBL	chr19:39915608:G:A	LPS	CD8T	0.0254661928240712	0.0491906245881619	0.460891551323785
FBL	chr19:39915608:G:A	LPS	monocyte	-0.00679726013571727	0.0553165666437928	0.587827441257783
FBL	chr19:39915608:G:A	LPS	B	-0.00284712176795997	0.0481949330335113	0.625153295344972
FBL	chr19:39915608:G:A	LPS	CD4T	0.0147360061030705	0.0505601727275546	0.538925722058039
FBL	chr19:39915608:G:A	Tcruzi	NK	0.00593038256887513	0.046481890384665	0.588572957185552
FBL	chr19:39915608:G:A	Tcruzi	CD8T	0.0265590820896847	0.0517291535450129	0.4692929511099
FBL	chr19:39915608:G:A	Tcruzi	monocyte	-0.031966130627655	0.0676033696073327	0.475673514964248
FBL	chr19:39915608:G:A	Tcruzi	B	-0.00787584791821028	0.0476380217536126	0.597055040708379
FBL	chr19:39915608:G:A	Tcruzi	CD4T	0.0169968555894929	0.0532468229703944	0.534472692781182
FBL	chr19:39915968:G:A	NI	NK	0.009861460354652	0.0419178066953464	0.58160590565907
FBL	chr19:39915968:G:A	NI	CD8T	0.0123132963897168	0.0447113058224503	0.569566240198037
FBL	chr19:39915968:G:A	NI	monocyte	0.0192795390290987	0.0560500896294543	0.518903207974579
FBL	chr19:39915968:G:A	NI	B	0.00292783052012633	0.045540882114268	0.631767291847829
FBL	chr19:39915968:G:A	NI	CD4T	0.0172855290795674	0.0562415512351128	0.550626836576925
FBL	chr19:39915968:G:A	IAV	NK	0.0166664631726301	0.0434938179272189	0.534912578449681
FBL	chr19:39915968:G:A	IAV	CD8T	0.0102200495844269	0.0358430348414189	0.566222104829066
FBL	chr19:39915968:G:A	IAV	monocyte	0.00865887569557816	0.0449640791424432	0.592910994107072
FBL	chr19:39915968:G:A	IAV	B	0.00240382120182852	0.0394809696174901	0.632608070696872
FBL	chr19:39915968:G:A	IAV	CD4T	0.0178774898320899	0.0487717120913204	0.542522741913599
FBL	chr19:39915968:G:A	LPS	NK	0.0137668814490092	0.0437562259603666	0.550411054900514
FBL	chr19:39915968:G:A	LPS	CD8T	0.0180648117671523	0.0433015713013805	0.517887860530926
FBL	chr19:39915968:G:A	LPS	monocyte	0.0185073446136809	0.0571729211857306	0.537527637075208
FBL	chr19:39915968:G:A	LPS	B	0.00649764680825134	0.0453972041787075	0.602666421611196
FBL	chr19:39915968:G:A	LPS	CD4T	0.0211158319094434	0.0538141510556042	0.527194001201521
FBL	chr19:39915968:G:A	Tcruzi	NK	0.0125765443041718	0.0442658985486186	0.565247545253964
FBL	chr19:39915968:G:A	Tcruzi	CD8T	0.016226455181249	0.0449014817582053	0.542217852604224
FBL	chr19:39915968:G:A	Tcruzi	monocyte	0.0151175402164157	0.0528047379259629	0.561564589028147
FBL	chr19:39915968:G:A	Tcruzi	B	0.00366681043794723	0.0431567424289524	0.624006243777354
FBL	chr19:39915968:G:A	Tcruzi	CD4T	0.0208348393348275	0.0548662921914574	0.536549949710981
FBL	chr19:39917634:C:G	NI	NK	0.0478157923470738	0.0601411925669889	0.290623862399581
FBL	chr19:39917634:C:G	NI	CD8T	0.0576700606071752	0.0631823160411343	0.260126747143134
FBL	chr19:39917634:C:G	NI	monocyte	0.0550364646766472	0.0663139546074132	0.274663174123944
FBL	chr19:39917634:C:G	NI	B	0.0173356261353	0.0545195343841854	0.456294031657466
FBL	chr19:39917634:C:G	NI	CD4T	0.0118076196156388	0.060074343451782	0.483493177081095
FBL	chr19:39917634:C:G	IAV	NK	0.0444089194241681	0.0566235449210998	0.292492039816727
FBL	chr19:39917634:C:G	IAV	CD8T	0.0514660822580038	0.0588484184815307	0.255285148288596
FBL	chr19:39917634:C:G	IAV	monocyte	0.0559505155694659	0.0648583676529614	0.270003930454074
FBL	chr19:39917634:C:G	IAV	B	0.0126397899711855	0.0483660635191592	0.472354575654891
FBL	chr19:39917634:C:G	IAV	CD4T	0.024700899204199	0.0508572437894833	0.40069713342257
FBL	chr19:39917634:C:G	LPS	NK	0.0530998524113091	0.0639245208192143	0.273306460850557
FBL	chr19:39917634:C:G	LPS	CD8T	0.0397643900933699	0.0501866917128475	0.296170063280062
FBL	chr19:39917634:C:G	LPS	monocyte	0.0563125883795446	0.0700745404850715	0.286241234455807
FBL	chr19:39917634:C:G	LPS	B	0.00471458415554445	0.05517242699001	0.523117495758275
FBL	chr19:39917634:C:G	LPS	CD4T	0.0241611498017096	0.0537254627622661	0.410976595868589
FBL	chr19:39917634:C:G	Tcruzi	NK	0.0468634213502945	0.0610591752096737	0.298458296045315
FBL	chr19:39917634:C:G	Tcruzi	CD8T	0.0433714629943276	0.0539127956712674	0.296325193791848
FBL	chr19:39917634:C:G	Tcruzi	monocyte	0.0608197986790599	0.071165003421355	0.273039423079361
FBL	chr19:39917634:C:G	Tcruzi	B	0.0163336656068402	0.0522782715940294	0.456285796809731
FBL	chr19:39917634:C:G	Tcruzi	CD4T	0.0174940774287819	0.0563070754510103	0.452709021480164
FBL	chr19:39924790:T:A	NI	NK	0.0275638785725434	0.0647521576995036	0.493781521675459
FBL	chr19:39924790:T:A	NI	CD8T	0.0124834753881289	0.0557336007062177	0.566089374642922
FBL	chr19:39924790:T:A	NI	monocyte	0.0254679058103565	0.069535720034407	0.492858313595324
FBL	chr19:39924790:T:A	NI	B	-0.00697150537680129	0.0589278484532802	0.611750206820266
FBL	chr19:39924790:T:A	NI	CD4T	0.00458990673097715	0.0669410048396398	0.603002489215759
FBL	chr19:39924790:T:A	IAV	NK	0.0241940315537632	0.0587957577499619	0.499460386823666
FBL	chr19:39924790:T:A	IAV	CD8T	0.0133660293691838	0.0461118491878621	0.54477024658966
FBL	chr19:39924790:T:A	IAV	monocyte	0.0240124205982626	0.0605865373419581	0.505922837936212
FBL	chr19:39924790:T:A	IAV	B	0.00183834355154128	0.0493971141150642	0.621506154022147
FBL	chr19:39924790:T:A	IAV	CD4T	0.0110543756709506	0.0575134856698837	0.576249835426547
FBL	chr19:39924790:T:A	LPS	NK	0.02116623165853	0.058581312254241	0.515569602475111
FBL	chr19:39924790:T:A	LPS	CD8T	0.014039954579354	0.0504146117129542	0.544929202287147
FBL	chr19:39924790:T:A	LPS	monocyte	0.0284600442611395	0.072436148978181	0.493977734374861
FBL	chr19:39924790:T:A	LPS	B	-0.00416722412328619	0.0575111034246295	0.620428366274901
FBL	chr19:39924790:T:A	LPS	CD4T	0.0055030133623849	0.0615459603993059	0.600856989846762
FBL	chr19:39924790:T:A	Tcruzi	NK	0.0236209625320456	0.0620773073747776	0.510914477546218
FBL	chr19:39924790:T:A	Tcruzi	CD8T	0.00958673988368514	0.0533873839404092	0.576785696523503
FBL	chr19:39924790:T:A	Tcruzi	monocyte	0.0285845188969233	0.0706444245750274	0.498115371852705
FBL	chr19:39924790:T:A	Tcruzi	B	-0.00158467954286944	0.0543637745425122	0.635379538071805
FBL	chr19:39924790:T:A	Tcruzi	CD4T	0.00722585645898664	0.063435439403323	0.596787593628659
FBL	chr19:39932241:A:G	NI	NK	0.000195387459889739	0.0441405029913721	0.658683418344139
FBL	chr19:39932241:A:G	NI	CD8T	-0.00266790541374292	0.0475536475154001	0.640884402971846
FBL	chr19:39932241:A:G	NI	monocyte	-0.0077399475526377	0.0573955643097202	0.588320287681086
FBL	chr19:39932241:A:G	NI	B	0.00639350814182018	0.0504042875643552	0.629632243143262
FBL	chr19:39932241:A:G	NI	CD4T	-0.0108838088351025	0.060168247149528	0.596350307238563
FBL	chr19:39932241:A:G	IAV	NK	-0.00214513364824992	0.0410947902536541	0.643216310647578
FBL	chr19:39932241:A:G	IAV	CD8T	-0.00229035607267433	0.037221994387126	0.639704309008113
FBL	chr19:39932241:A:G	IAV	monocyte	-0.000716968839547385	0.0466936908458284	0.65469590676212
FBL	chr19:39932241:A:G	IAV	B	0.00117696308434914	0.0423314697782001	0.65661435133215
FBL	chr19:39932241:A:G	IAV	CD4T	-0.0171422828690783	0.0550276489137203	0.566720551579609
FBL	chr19:39932241:A:G	LPS	NK	-0.00150736609721084	0.0444529270010788	0.642850235662131
FBL	chr19:39932241:A:G	LPS	CD8T	-0.00450598680956085	0.0418899306784607	0.621988394879464
FBL	chr19:39932241:A:G	LPS	monocyte	0.00727800281042698	0.0588769437428585	0.613236064864976
FBL	chr19:39932241:A:G	LPS	B	0.00192628111013357	0.0487510913893007	0.648635922986354
FBL	chr19:39932241:A:G	LPS	CD4T	-0.0144603196344058	0.0571452566885439	0.579771177070551
FBL	chr19:39932241:A:G	Tcruzi	NK	0.00229564000120724	0.0461414447117008	0.649922209038728
FBL	chr19:39932241:A:G	Tcruzi	CD8T	-0.000696636189342827	0.0460307845650828	0.649971386548509
FBL	chr19:39932241:A:G	Tcruzi	monocyte	0.0023044671931517	0.0545691664716803	0.644622411102027
FBL	chr19:39932241:A:G	Tcruzi	B	0.00335218276262561	0.046911891994569	0.642400550239281
FBL	chr19:39932241:A:G	Tcruzi	CD4T	-0.00936196020610221	0.0564192744900494	0.608336987011319
FBL	chr19:39943051:C:T	NI	NK	-0.0129742628842281	0.0244600604130576	0.48012214263286
FBL	chr19:39943051:C:T	NI	CD8T	-0.0276377863273593	0.0324237524959239	0.379557477486318
FBL	chr19:39943051:C:T	NI	monocyte	-0.00118348660723496	0.0284283376946938	0.604068302897335
FBL	chr19:39943051:C:T	NI	B	-0.0124843210627289	0.0261544627117441	0.501499399491233
FBL	chr19:39943051:C:T	NI	CD4T	-0.0247004572965617	0.0325606462340909	0.402442674001531
FBL	chr19:39943051:C:T	IAV	NK	-0.0120127906619693	0.0230962686677432	0.483205255411979
FBL	chr19:39943051:C:T	IAV	CD8T	-0.0146755966633674	0.0221952106568682	0.437263471628261
FBL	chr19:39943051:C:T	IAV	monocyte	-0.0100978214817307	0.0245275416006706	0.529690497376448
FBL	chr19:39943051:C:T	IAV	B	-0.0117961729227886	0.0237642169580651	0.494921496363252
FBL	chr19:39943051:C:T	IAV	CD4T	-0.0149029079911588	0.0246162935744809	0.462859996625645
FBL	chr19:39943051:C:T	LPS	NK	-0.0113869821593375	0.0241278500260596	0.492385205142806
FBL	chr19:39943051:C:T	LPS	CD8T	-0.0191918931946195	0.0251987144420535	0.404008604222373
FBL	chr19:39943051:C:T	LPS	monocyte	-0.0112236859100023	0.0286742220488864	0.522885424806965
FBL	chr19:39943051:C:T	LPS	B	-0.014098210010732	0.0268252480048413	0.481733577551368
FBL	chr19:39943051:C:T	LPS	CD4T	-0.0153025909218579	0.0259063343358591	0.464085723320305
FBL	chr19:39943051:C:T	Tcruzi	NK	-0.0145832746986078	0.0260085292878466	0.467450219007357
FBL	chr19:39943051:C:T	Tcruzi	CD8T	-0.0270534946137592	0.0317755440247713	0.375796297885342
FBL	chr19:39943051:C:T	Tcruzi	monocyte	-0.00654025798647209	0.0261639831488068	0.57181617051211
FBL	chr19:39943051:C:T	Tcruzi	B	-0.0126538080217081	0.0253523146547633	0.491742754402433
FBL	chr19:39943051:C:T	Tcruzi	CD4T	-0.0199838850859288	0.0288961675416239	0.433271444851713
FBL	chr19:39944283:C:A	NI	NK	-0.0221380270889125	0.0456084017724517	0.472334429509881
FBL	chr19:39944283:C:A	NI	CD8T	-0.0272131735741425	0.0478609210735406	0.447979622465043
FBL	chr19:39944283:C:A	NI	monocyte	0.00389633759450019	0.0522017440210109	0.601130160885415
FBL	chr19:39944283:C:A	NI	B	-0.0356294119416121	0.0589548101681454	0.426717534817808
FBL	chr19:39944283:C:A	NI	CD4T	-0.0198361136774533	0.0524413819115779	0.501749764386918
FBL	chr19:39944283:C:A	IAV	NK	-0.0216428084530744	0.0435708795456623	0.467875502085137
FBL	chr19:39944283:C:A	IAV	CD8T	-0.0190906362089234	0.0382910060199315	0.467707761104563
FBL	chr19:39944283:C:A	IAV	monocyte	-0.00468566696053032	0.0437054422976851	0.60333367848909
FBL	chr19:39944283:C:A	IAV	B	-0.0269861276391194	0.0484746470559746	0.445318343083264
FBL	chr19:39944283:C:A	IAV	CD4T	-0.0158005216013346	0.0442094022106321	0.517092160211815
FBL	chr19:39944283:C:A	LPS	NK	-0.0294192842418901	0.0514230582372916	0.434035781646534
FBL	chr19:39944283:C:A	LPS	CD8T	-0.0251239939091667	0.0437346113725581	0.438686421278346
FBL	chr19:39944283:C:A	LPS	monocyte	0.000161747323118126	0.0514242260570144	0.622015414656686
FBL	chr19:39944283:C:A	LPS	B	-0.0278632486140962	0.0521650110724153	0.451005632960997
FBL	chr19:39944283:C:A	LPS	CD4T	-0.0150225093462909	0.0470527315737205	0.524192308574873
FBL	chr19:39944283:C:A	Tcruzi	NK	-0.0257859239731154	0.0494116211773236	0.457040543347301
FBL	chr19:39944283:C:A	Tcruzi	CD8T	-0.0272103541279409	0.0469699307762286	0.441856825178199
FBL	chr19:39944283:C:A	Tcruzi	monocyte	-0.000398016746815505	0.0493971172211007	0.625765125577961
FBL	chr19:39944283:C:A	Tcruzi	B	-0.0335988773643443	0.0561064714061519	0.426343115611833
FBL	chr19:39944283:C:A	Tcruzi	CD4T	-0.0116532596154646	0.0486276228020471	0.547803956325336
FBLN5	chr14:91775115:A:T	NI	NK	-0.0282158489883928	0.0645816627906722	0.427734115087573
FBLN5	chr14:91775115:A:T	NI	CD8T	-0.0632218680353135	0.084957838783852	0.324858707499336
FBLN5	chr14:91775115:A:T	NI	monocyte	-0.0445450053133832	0.0868746628300421	0.391217949191895
FBLN5	chr14:91775115:A:T	NI	B	-0.0507867844228395	0.0800947367561954	0.361489261911792
FBLN5	chr14:91775115:A:T	NI	CD4T	-0.0835772748354356	0.108385829511894	0.308501505723757
FBLN5	chr14:91775115:A:T	IAV	NK	-0.0301686804167125	0.0613159186558995	0.410283434543595
FBLN5	chr14:91775115:A:T	IAV	CD8T	-0.039519164933959	0.0615996982572172	0.357945288110185
FBLN5	chr14:91775115:A:T	IAV	monocyte	-0.0429919383047778	0.0760400344366593	0.388207428672139
FBLN5	chr14:91775115:A:T	IAV	B	-0.03927955810185	0.0672642546130426	0.378916895644047
FBLN5	chr14:91775115:A:T	IAV	CD4T	-0.0704443778401725	0.0923931562797645	0.316518286806417
FBLN5	chr14:91775115:A:T	LPS	NK	-0.0410039226916267	0.0693771918789309	0.373222613573948
FBLN5	chr14:91775115:A:T	LPS	CD8T	-0.0580207707574941	0.0771719930700546	0.314059007290911
FBLN5	chr14:91775115:A:T	LPS	monocyte	-0.0622549626052613	0.0970561198219588	0.346625991619274
FBLN5	chr14:91775115:A:T	LPS	B	-0.049584689729509	0.078664357425727	0.358992196711491
FBLN5	chr14:91775115:A:T	LPS	CD4T	-0.074162641896071	0.0984846518046587	0.317636125036115
FBLN5	chr14:91775115:A:T	Tcruzi	NK	-0.0336512510844767	0.0678675314009823	0.408205125900884
FBLN5	chr14:91775115:A:T	Tcruzi	CD8T	-0.0641490727037742	0.084426526741066	0.316616025123405
FBLN5	chr14:91775115:A:T	Tcruzi	monocyte	-0.0414932237549391	0.082944953392356	0.408501221576872
FBLN5	chr14:91775115:A:T	Tcruzi	B	-0.0451962586556051	0.0739927625562526	0.369147998697607
FBLN5	chr14:91775115:A:T	Tcruzi	CD4T	-0.0795587204024433	0.102708045500934	0.312218423750046
FBLN5	chr14:91861558:G:A	NI	NK	0.178356338921791	0.0907469018549107	0.019313309986899
FBLN5	chr14:91861558:G:A	NI	CD8T	0.265435754920629	0.0960514887575201	0.00183809519258494
FBLN5	chr14:91861558:G:A	NI	monocyte	0.234924631048184	0.116008788373415	0.0145131405987187
FBLN5	chr14:91861558:G:A	NI	B	0.179655521181658	0.0974684354652754	0.0281852812119344
FBLN5	chr14:91861558:G:A	NI	CD4T	0.359402299029774	0.12466620572515	0.000974160601597411
FBLN5	chr14:91861558:G:A	IAV	NK	0.161616429385002	0.0845984227029515	0.0222754914693888
FBLN5	chr14:91861558:G:A	IAV	CD8T	0.166393041103075	0.0780250795831598	0.0123039115977149
FBLN5	chr14:91861558:G:A	IAV	monocyte	0.113363658223787	0.0957271231994137	0.111188438270918
FBLN5	chr14:91861558:G:A	IAV	B	0.161725777713077	0.0885375484922656	0.026518482041634
FBLN5	chr14:91861558:G:A	IAV	CD4T	0.306622177490101	0.108380016861914	0.00111232096949788
FBLN5	chr14:91861558:G:A	LPS	NK	0.181213899328685	0.0894215169100706	0.017060842393538
FBLN5	chr14:91861558:G:A	LPS	CD8T	0.235549139990612	0.0880471827821432	0.00187080341756724
FBLN5	chr14:91861558:G:A	LPS	monocyte	0.160736881361805	0.107712356975102	0.0635040811314661
FBLN5	chr14:91861558:G:A	LPS	B	0.201019457698979	0.0984498626219827	0.0151346332241746
FBLN5	chr14:91861558:G:A	LPS	CD4T	0.355712255528147	0.121727599525283	0.000793365066128729
FBLN5	chr14:91861558:G:A	Tcruzi	NK	0.17647635214097	0.0935682785118059	0.024894458991504
FBLN5	chr14:91861558:G:A	Tcruzi	CD8T	0.236091516651282	0.0908944895124355	0.00396320785743715
FBLN5	chr14:91861558:G:A	Tcruzi	monocyte	0.196455756261826	0.108526326974897	0.0292960033992908
FBLN5	chr14:91861558:G:A	Tcruzi	B	0.182698556999057	0.0947356466181338	0.0211756741671754
FBLN5	chr14:91861558:G:A	Tcruzi	CD4T	0.347631193222286	0.120013360758543	0.000915440746175943
FBLN5	chr14:91868705:C:T	NI	NK	0.18038550632854	0.0492981974237694	9.55838282181471e-05
FBLN5	chr14:91868705:C:T	NI	CD8T	0.261792321643068	0.0450062852947016	2.15264851335988e-08
FBLN5	chr14:91868705:C:T	NI	monocyte	0.108755254068467	0.052242348525689	0.0183365532723137
FBLN5	chr14:91868705:C:T	NI	B	0.107387943639089	0.0500846099787888	0.0162757211002337
FBLN5	chr14:91868705:C:T	NI	CD4T	0.432356280642194	0.053389738205514	1.81656294681146e-16
FBLN5	chr14:91868705:C:T	IAV	NK	0.115415458483017	0.0459252496514463	0.00716964023745138
FBLN5	chr14:91868705:C:T	IAV	CD8T	0.142547531564824	0.0440343528696137	0.000985642739990441
FBLN5	chr14:91868705:C:T	IAV	monocyte	0.00716983005958006	0.0516236230841724	0.437949863270361
FBLN5	chr14:91868705:C:T	IAV	B	0.0499396150982826	0.0485303326282757	0.150388333029415
FBLN5	chr14:91868705:C:T	IAV	CD4T	0.339722126407524	0.0496278788477399	7.15821623897074e-12
FBLN5	chr14:91868705:C:T	LPS	NK	0.16237270944588	0.047269572151102	0.000329926527154601
FBLN5	chr14:91868705:C:T	LPS	CD8T	0.218510170603248	0.0429149737779632	4.37659348382212e-07
FBLN5	chr14:91868705:C:T	LPS	monocyte	0.0264246209540622	0.0515106743407265	0.301922513888925
FBLN5	chr14:91868705:C:T	LPS	B	0.0582685378995993	0.0504132008671977	0.124159656019684
FBLN5	chr14:91868705:C:T	LPS	CD4T	0.411636656970623	0.0519857449913068	1.32297092370982e-16
FBLN5	chr14:91868705:C:T	Tcruzi	NK	0.129398994236742	0.051932333403591	0.00822027700030419
FBLN5	chr14:91868705:C:T	Tcruzi	CD8T	0.246028962552478	0.0447756005562008	1.49116724041295e-07
FBLN5	chr14:91868705:C:T	Tcruzi	monocyte	0.116734321028745	0.0516605449247956	0.0109631033828141
FBLN5	chr14:91868705:C:T	Tcruzi	B	0.113590047622101	0.0485708690745956	0.00933187941798978
FBLN5	chr14:91868705:C:T	Tcruzi	CD4T	0.403296567359942	0.0512452797361803	6.3497092135824e-15
FBLN5	chr14:91875004:T:G	NI	NK	0.333525623230622	0.102989682675389	0.000736304103303205
FBLN5	chr14:91875004:T:G	NI	CD8T	0.6585702968216	0.0958234233583791	1.28677736176072e-11
FBLN5	chr14:91875004:T:G	NI	monocyte	0.164476336753826	0.109598321477176	0.0660984070333147
FBLN5	chr14:91875004:T:G	NI	B	0.247284069430325	0.106511160601141	0.0114108191869994
FBLN5	chr14:91875004:T:G	NI	CD4T	0.948810086911781	0.1133779177194	2.20304281266986e-17
FBLN5	chr14:91875004:T:G	IAV	NK	0.246801083161762	0.0977204632950615	0.00722694903271966
FBLN5	chr14:91875004:T:G	IAV	CD8T	0.409755240253286	0.0960627640077189	1.33740342214196e-05
FBLN5	chr14:91875004:T:G	IAV	monocyte	-0.067378367074589	0.113989050131053	0.281982043067671
FBLN5	chr14:91875004:T:G	IAV	B	0.262037672421928	0.101424173652404	0.00486213198064557
FBLN5	chr14:91875004:T:G	IAV	CD4T	0.816923712293232	0.10897482134516	3.83337952471867e-15
FBLN5	chr14:91875004:T:G	LPS	NK	0.288962483174062	0.100580581461568	0.00279828110536215
FBLN5	chr14:91875004:T:G	LPS	CD8T	0.533049169366402	0.0913103364641931	6.77655845916113e-09
FBLN5	chr14:91875004:T:G	LPS	monocyte	0.0235963675213006	0.107295476758693	0.410790901839566
FBLN5	chr14:91875004:T:G	LPS	B	0.31569560936538	0.104036734262169	0.00123783759871958
FBLN5	chr14:91875004:T:G	LPS	CD4T	0.899446459320854	0.109552685348341	3.91694428355673e-17
FBLN5	chr14:91875004:T:G	Tcruzi	NK	0.31071084443016	0.111459262444958	0.00355392648831136
FBLN5	chr14:91875004:T:G	Tcruzi	CD8T	0.633780488751288	0.0982842391363971	2.33639904405534e-10
FBLN5	chr14:91875004:T:G	Tcruzi	monocyte	0.15122309792328	0.111367131216745	0.0859279973357611
FBLN5	chr14:91875004:T:G	Tcruzi	B	0.224051306174548	0.106025939529292	0.0193341383334027
FBLN5	chr14:91875004:T:G	Tcruzi	CD4T	0.900684001562227	0.112142001245276	8.78257086105296e-16
FBLN5	chr14:91877900:T:C	NI	NK	0.291013440160151	0.0609762165176586	1.67504388036168e-06
FBLN5	chr14:91877900:T:C	NI	CD8T	0.605254266796696	0.0532395116326312	2.59907895235938e-28
FBLN5	chr14:91877900:T:C	NI	monocyte	0.0330459325323399	0.062880459243504	0.298587044336174
FBLN5	chr14:91877900:T:C	NI	B	0.233267863795999	0.0615110921693605	7.93402557672851e-05
FBLN5	chr14:91877900:T:C	NI	CD4T	0.846256416288145	0.0583821654239806	1.39237863571042e-44
FBLN5	chr14:91877900:T:C	IAV	NK	0.215007775428858	0.0584078033469603	0.000199849539022608
FBLN5	chr14:91877900:T:C	IAV	CD8T	0.34570021757899	0.0557634313480183	1.34787237276036e-09
FBLN5	chr14:91877900:T:C	IAV	monocyte	-0.0110507506818472	0.0626677481616568	0.431748919233809
FBLN5	chr14:91877900:T:C	IAV	B	0.129412706525746	0.0610902962015559	0.0181591854408983
FBLN5	chr14:91877900:T:C	IAV	CD4T	0.729993129759068	0.0581277429615745	2.3256619497736e-36
FBLN5	chr14:91877900:T:C	LPS	NK	0.276776446222846	0.0588876397475242	2.81731491063332e-06
FBLN5	chr14:91877900:T:C	LPS	CD8T	0.453418800365975	0.0527024085723845	1.81300231889673e-16
FBLN5	chr14:91877900:T:C	LPS	monocyte	0.00672251484139916	0.0603501068154581	0.454966680656703
FBLN5	chr14:91877900:T:C	LPS	B	0.109447102512618	0.0627508670889551	0.0430053317674148
FBLN5	chr14:91877900:T:C	LPS	CD4T	0.800203992327148	0.0569619949056889	5.75028535075113e-43
FBLN5	chr14:91877900:T:C	Tcruzi	NK	0.291174260299637	0.0654769808684057	8.93044444843221e-06
FBLN5	chr14:91877900:T:C	Tcruzi	CD8T	0.529204777221137	0.0545635085936819	1.86907109327375e-19
FBLN5	chr14:91877900:T:C	Tcruzi	monocyte	0.0741801473281171	0.0627860389774755	0.118185738172759
FBLN5	chr14:91877900:T:C	Tcruzi	B	0.239408329285087	0.0607542459399304	3.53757749355787e-05
FBLN5	chr14:91877900:T:C	Tcruzi	CD4T	0.791793993722334	0.0580402140693537	7.27198527336048e-38
FBLN5	chr14:91901498:G:A	NI	NK	-0.161141131762359	0.0737361608881081	0.0173452860258437
FBLN5	chr14:91901498:G:A	NI	CD8T	-0.390691947488436	0.0739391614489899	1.60451176789422e-08
FBLN5	chr14:91901498:G:A	NI	monocyte	-0.0822957724355496	0.0839624518956893	0.161973600727541
FBLN5	chr14:91901498:G:A	NI	B	-0.210729166149567	0.077685885212269	0.00369550542860808
FBLN5	chr14:91901498:G:A	NI	CD4T	-0.464862610132045	0.0860667712478465	4.33483872130935e-08
FBLN5	chr14:91901498:G:A	IAV	NK	-0.179630659720182	0.0684934110386346	0.00487513337524959
FBLN5	chr14:91901498:G:A	IAV	CD8T	-0.238560186997746	0.065153755655397	0.000119554956040657
FBLN5	chr14:91901498:G:A	IAV	monocyte	0.00449956340644081	0.078327036004662	0.483979272648855
FBLN5	chr14:91901498:G:A	IAV	B	-0.206299476400571	0.0735117559886411	0.00203716497056339
FBLN5	chr14:91901498:G:A	IAV	CD4T	-0.40845918071653	0.0796389502729013	8.76293424489916e-08
FBLN5	chr14:91901498:G:A	LPS	NK	-0.212596662253533	0.0719807052467163	0.0017193521658686
FBLN5	chr14:91901498:G:A	LPS	CD8T	-0.325630081360355	0.0685115968575977	3.52439855300091e-07
FBLN5	chr14:91901498:G:A	LPS	monocyte	-0.00640257649168453	0.0834853157227221	0.465949792415935
FBLN5	chr14:91901498:G:A	LPS	B	-0.244577910252198	0.0773189647575031	0.000657708926626754
FBLN5	chr14:91901498:G:A	LPS	CD4T	-0.467111688905043	0.0842105338454073	3.21773407918613e-09
FBLN5	chr14:91901498:G:A	Tcruzi	NK	-0.170962656029938	0.0774617655950726	0.0164966102522409
FBLN5	chr14:91901498:G:A	Tcruzi	CD8T	-0.330542205033317	0.0699098020734126	3.94706573569881e-06
FBLN5	chr14:91901498:G:A	Tcruzi	monocyte	0.0180366433761053	0.0842184198755073	0.422058007067568
FBLN5	chr14:91901498:G:A	Tcruzi	B	-0.206589266476669	0.0750711166911984	0.00309677702352018
FBLN5	chr14:91901498:G:A	Tcruzi	CD4T	-0.442076071564376	0.0823948533679925	6.54848376635542e-08
FBLN5	chr14:91925001:A:G	NI	NK	0.278170930128846	0.148231641025253	0.0235063054128219
FBLN5	chr14:91925001:A:G	NI	CD8T	0.500015330592946	0.174421175784929	0.00127118383727334
FBLN5	chr14:91925001:A:G	NI	monocyte	0.0582720896368257	0.176340880605847	0.359075749865095
FBLN5	chr14:91925001:A:G	NI	B	0.274909380068637	0.16164548121868	0.036333770758175
FBLN5	chr14:91925001:A:G	NI	CD4T	0.633851442390836	0.216896827071835	0.00116153901742271
FBLN5	chr14:91925001:A:G	IAV	NK	0.192284096112733	0.135050421328055	0.0720742312088421
FBLN5	chr14:91925001:A:G	IAV	CD8T	0.282609021257798	0.132251838555258	0.0108880733413547
FBLN5	chr14:91925001:A:G	IAV	monocyte	-0.0536050804781874	0.164866969980663	0.39370991413418
FBLN5	chr14:91925001:A:G	IAV	B	0.180859532983455	0.140117655977313	0.0901690261953193
FBLN5	chr14:91925001:A:G	IAV	CD4T	0.52751463898319	0.188925002180158	0.00135418116486433
FBLN5	chr14:91925001:A:G	LPS	NK	0.268620138020828	0.145521036408567	0.0267819202660408
FBLN5	chr14:91925001:A:G	LPS	CD8T	0.45148766116828	0.164588523044934	0.00125170049690403
FBLN5	chr14:91925001:A:G	LPS	monocyte	0.0831287498351021	0.175124975972802	0.31091522009894
FBLN5	chr14:91925001:A:G	LPS	B	0.280608208234713	0.160422275685208	0.031799730204778
FBLN5	chr14:91925001:A:G	LPS	CD4T	0.58370064242559	0.202493641353099	0.00123328434723034
FBLN5	chr14:91925001:A:G	Tcruzi	NK	0.236871768800355	0.150342024693477	0.0528487342836182
FBLN5	chr14:91925001:A:G	Tcruzi	CD8T	0.496857766911594	0.174933275524615	0.00121270380486301
FBLN5	chr14:91925001:A:G	Tcruzi	monocyte	0.0682058090799329	0.173154825588585	0.337651899682213
FBLN5	chr14:91925001:A:G	Tcruzi	B	0.259227549309933	0.154792710095489	0.0382801363355915
FBLN5	chr14:91925001:A:G	Tcruzi	CD4T	0.609333511477938	0.208453962749686	0.00114540796882013
FBP1	chr9:94562596:A:G	NI	NK	-0.0937607239005408	0.140990028302726	0.307053826261773
FBP1	chr9:94562596:A:G	NI	CD8T	-0.0517676887275927	0.124098254181773	0.406370345734753
FBP1	chr9:94562596:A:G	NI	monocyte	0.171258223397696	0.172880236276388	0.182026415790268
FBP1	chr9:94562596:A:G	NI	B	-0.0206253841243092	0.120756155629708	0.50070991077494
FBP1	chr9:94562596:A:G	NI	CD4T	-0.0584107136859902	0.150747747724716	0.415746981263332
FBP1	chr9:94562596:A:G	IAV	NK	-0.0699313109749123	0.121298765357524	0.344504323612789
FBP1	chr9:94562596:A:G	IAV	CD8T	-0.036484847572316	0.094730573242835	0.415650173629922
FBP1	chr9:94562596:A:G	IAV	monocyte	0.133005966676044	0.143866336742192	0.20841188173357
FBP1	chr9:94562596:A:G	IAV	B	0.0133128294225934	0.102662489259477	0.502832841109321
FBP1	chr9:94562596:A:G	IAV	CD4T	-0.0162011186678183	0.121789561660108	0.502582372096771
FBP1	chr9:94562596:A:G	LPS	NK	-0.064825206436151	0.122143062761075	0.362531059607012
FBP1	chr9:94562596:A:G	LPS	CD8T	-0.0463000047740302	0.109001178364129	0.402148528481126
FBP1	chr9:94562596:A:G	LPS	monocyte	0.137642903663398	0.155476351542241	0.221830296117666
FBP1	chr9:94562596:A:G	LPS	B	-0.000118799814228802	0.1164990901294	0.542925813326771
FBP1	chr9:94562596:A:G	LPS	CD4T	-0.041731392922772	0.137226006222644	0.446702509518093
FBP1	chr9:94562596:A:G	Tcruzi	NK	-0.0835344507695409	0.136651497472573	0.330094147866133
FBP1	chr9:94562596:A:G	Tcruzi	CD8T	-0.0529796774640643	0.120857816664616	0.398355416114088
FBP1	chr9:94562596:A:G	Tcruzi	monocyte	0.164724954770915	0.167267651399151	0.192473448671988
FBP1	chr9:94562596:A:G	Tcruzi	B	-0.0206307237329094	0.114842097462027	0.498673379459146
FBP1	chr9:94562596:A:G	Tcruzi	CD4T	-0.0578013013629592	0.143171657159247	0.412703270349778
FBP1	chr9:94566761:A:G	NI	NK	0.0118583366797973	0.0483964930186348	0.391127346529989
FBP1	chr9:94566761:A:G	NI	CD8T	0.0650692649003576	0.0498185723858342	0.0934213103446305
FBP1	chr9:94566761:A:G	NI	monocyte	0.181495206959217	0.0410579301330182	3.74049632890615e-06
FBP1	chr9:94566761:A:G	NI	B	-0.00344351279867849	0.0569075849722638	0.49013846302639
FBP1	chr9:94566761:A:G	NI	CD4T	0.118282784735615	0.0575073035037051	0.0178423901965588
FBP1	chr9:94566761:A:G	IAV	NK	0.001713984662258	0.0484996814620474	0.466314039313835
FBP1	chr9:94566761:A:G	IAV	CD8T	0.0584666671694393	0.0440967962941561	0.0835005515146211
FBP1	chr9:94566761:A:G	IAV	monocyte	0.140506572303711	0.0418432699403776	0.000467932497694364
FBP1	chr9:94566761:A:G	IAV	B	0.00822578386817978	0.0500669134461708	0.422299879299195
FBP1	chr9:94566761:A:G	IAV	CD4T	0.10931160605948	0.0532304747954706	0.0161971482332066
FBP1	chr9:94566761:A:G	LPS	NK	0.0264125239219622	0.0486081875473708	0.284725529898231
FBP1	chr9:94566761:A:G	LPS	CD8T	0.06890582638178	0.0461552699172278	0.0622284374093786
FBP1	chr9:94566761:A:G	LPS	monocyte	0.214833148085489	0.0498246202438387	1.2653178274854e-06
FBP1	chr9:94566761:A:G	LPS	B	0.00630940636644039	0.0552491063739296	0.441843931247386
FBP1	chr9:94566761:A:G	LPS	CD4T	0.102696035731245	0.0535790983837549	0.0267831281116504
FBP1	chr9:94566761:A:G	Tcruzi	NK	0.0126224320722941	0.0516859273050051	0.389309040730343
FBP1	chr9:94566761:A:G	Tcruzi	CD8T	0.0781746312503227	0.0493420282484229	0.0521402731487824
FBP1	chr9:94566761:A:G	Tcruzi	monocyte	0.196246466645098	0.0435122830055824	1.21833394759587e-06
FBP1	chr9:94566761:A:G	Tcruzi	B	-0.00405582855776904	0.0544755878587099	0.486285873483341
FBP1	chr9:94566761:A:G	Tcruzi	CD4T	0.114407807271574	0.0547441930700406	0.0160569927395301
FBP1	chr9:94591354:G:T	NI	NK	0.217387150168868	0.081566029957014	0.00139371353955078
FBP1	chr9:94591354:G:T	NI	CD8T	0.294481859474145	0.0914929531323707	0.000161970586294842
FBP1	chr9:94591354:G:T	NI	monocyte	0.102528040278524	0.0676363861196215	0.0635981158279107
FBP1	chr9:94591354:G:T	NI	B	0.102407532218726	0.0845987544391278	0.107785824469736
FBP1	chr9:94591354:G:T	NI	CD4T	0.318852746489774	0.100517727480157	0.000321076001127568
FBP1	chr9:94591354:G:T	IAV	NK	0.184491873345088	0.0752846258253803	0.00382348027485912
FBP1	chr9:94591354:G:T	IAV	CD8T	0.167994342040134	0.0673739006672417	0.00464392357779123
FBP1	chr9:94591354:G:T	IAV	monocyte	0.0832441665488104	0.0662527783493691	0.0997296510454125
FBP1	chr9:94591354:G:T	IAV	B	0.0624892670007841	0.0766560846978808	0.193245557596105
FBP1	chr9:94591354:G:T	IAV	CD4T	0.266463487704922	0.0886732289062735	0.000553928960799644
FBP1	chr9:94591354:G:T	LPS	NK	0.222926143047976	0.0829044785458567	0.00117669038486598
FBP1	chr9:94591354:G:T	LPS	CD8T	0.211312521737385	0.0737789202073426	0.00141321022937632
FBP1	chr9:94591354:G:T	LPS	monocyte	0.0899153788662428	0.0750901097030519	0.112520363962593
FBP1	chr9:94591354:G:T	LPS	B	0.139498403585234	0.0845476831491442	0.0429032333768355
FBP1	chr9:94591354:G:T	LPS	CD4T	0.28730193712062	0.0924164578193673	0.000480306300110604
FBP1	chr9:94591354:G:T	Tcruzi	NK	0.220465142839283	0.0851187317964795	0.00197659504681366
FBP1	chr9:94591354:G:T	Tcruzi	CD8T	0.267058870295	0.0851677250580407	0.000282590964027312
FBP1	chr9:94591354:G:T	Tcruzi	monocyte	0.107086873946891	0.0692096864706405	0.0581290476872666
FBP1	chr9:94591354:G:T	Tcruzi	B	0.112436961554758	0.0803130816924103	0.0754706214509189
FBP1	chr9:94591354:G:T	Tcruzi	CD4T	0.311334866091045	0.0969341733184951	0.000246443365312783
FBP1	chr9:94621790:C:T	NI	NK	0.252825454817963	0.0698219874077943	0.000172976366628052
FBP1	chr9:94621790:C:T	NI	CD8T	0.307155383485077	0.0732963872859849	1.52338975006819e-05
FBP1	chr9:94621790:C:T	NI	monocyte	-0.273983136604839	0.0526049686102044	7.51006802302001e-08
FBP1	chr9:94621790:C:T	NI	B	0.263350856796002	0.0818984464069232	0.000532763281970015
FBP1	chr9:94621790:C:T	NI	CD4T	0.276782766353724	0.0793803546897486	0.000356471575942409
FBP1	chr9:94621790:C:T	IAV	NK	0.259892850724407	0.0716051463026825	9.1772098362438e-05
FBP1	chr9:94621790:C:T	IAV	CD8T	0.184572124472566	0.0660206827920818	0.00336080642058758
FBP1	chr9:94621790:C:T	IAV	monocyte	-0.198610803812633	0.0590140190971653	0.000385163948837475
FBP1	chr9:94621790:C:T	IAV	B	0.240318328477542	0.0772513330570884	0.000590878035986229
FBP1	chr9:94621790:C:T	IAV	CD4T	0.249323169157103	0.0752305963574384	0.000577642952466291
FBP1	chr9:94621790:C:T	LPS	NK	0.260721753211494	0.0723717578657047	0.00016188860418468
FBP1	chr9:94621790:C:T	LPS	CD8T	0.252109007532213	0.0687945957894074	0.000156210684067696
FBP1	chr9:94621790:C:T	LPS	monocyte	-0.226712079755135	0.0623344336247231	0.00014153688578844
FBP1	chr9:94621790:C:T	LPS	B	0.229278094215923	0.0793539019323364	0.0019957547625406
FBP1	chr9:94621790:C:T	LPS	CD4T	0.262974350964491	0.0748798648497821	0.000285274781915729
FBP1	chr9:94621790:C:T	Tcruzi	NK	0.312132962723292	0.0797665507680218	1.9822425948217e-05
FBP1	chr9:94621790:C:T	Tcruzi	CD8T	0.270408144841842	0.0725874796941893	0.000171516110562383
FBP1	chr9:94621790:C:T	Tcruzi	monocyte	-0.296347772451153	0.0561257711530007	3.80935440968955e-08
FBP1	chr9:94621790:C:T	Tcruzi	B	0.251131626820283	0.0789254663171413	0.000546963863638646
FBP1	chr9:94621790:C:T	Tcruzi	CD4T	0.361138862912336	0.0785927681969035	8.45716413942815e-07
FBP1	chr9:94639709:T:A	NI	NK	0.169185305166273	0.0474420344400014	0.000186468899696458
FBP1	chr9:94639709:T:A	NI	CD8T	0.239396660325238	0.0500802218682753	1.10539421815171e-06
FBP1	chr9:94639709:T:A	NI	monocyte	-0.0377808439649085	0.0381362367780364	0.160631299503459
FBP1	chr9:94639709:T:A	NI	B	0.109472007591976	0.0542607469463966	0.0228869164041091
FBP1	chr9:94639709:T:A	NI	CD4T	0.268525242906351	0.0547794493635317	1.08046195632548e-06
FBP1	chr9:94639709:T:A	IAV	NK	0.143062101706214	0.0465375682703279	0.00129000075789902
FBP1	chr9:94639709:T:A	IAV	CD8T	0.153088382417948	0.043834193509317	0.000330105593069966
FBP1	chr9:94639709:T:A	IAV	monocyte	-0.00270067191170347	0.0402010633670683	0.473352502024911
FBP1	chr9:94639709:T:A	IAV	B	0.113655821070673	0.0500234044009746	0.0102020353560146
FBP1	chr9:94639709:T:A	IAV	CD4T	0.235544703566749	0.0516632786450969	2.81385434650988e-06
FBP1	chr9:94639709:T:A	LPS	NK	0.186941653687976	0.0497201848267951	4.76270860945878e-05
FBP1	chr9:94639709:T:A	LPS	CD8T	0.197178524690602	0.0461681019572716	1.33541512846699e-05
FBP1	chr9:94639709:T:A	LPS	monocyte	0.0125243994212386	0.0434190250868988	0.387034420442876
FBP1	chr9:94639709:T:A	LPS	B	0.128004871425984	0.0534074708523767	0.0079304972869473
FBP1	chr9:94639709:T:A	LPS	CD4T	0.241968097245497	0.0515021247606175	3.28902884581832e-06
FBP1	chr9:94639709:T:A	Tcruzi	NK	0.183497111915045	0.0522282500658249	0.000171907052157539
FBP1	chr9:94639709:T:A	Tcruzi	CD8T	0.234392360057318	0.0499176045384924	1.32890664266479e-06
FBP1	chr9:94639709:T:A	Tcruzi	monocyte	-0.0266770076462378	0.0393450922015679	0.249110874767243
FBP1	chr9:94639709:T:A	Tcruzi	B	0.123402509665345	0.0522217285844728	0.00831662947822651
FBP1	chr9:94639709:T:A	Tcruzi	CD4T	0.310955458424986	0.0572968754771095	6.51112516721006e-10
FBP1	chr9:94646689:A:G	NI	NK	0.137267879979883	0.049112889854501	0.00303113967145946
FBP1	chr9:94646689:A:G	NI	CD8T	0.155638875830692	0.0512825193027665	0.00135871251035315
FBP1	chr9:94646689:A:G	NI	monocyte	-0.179762156299297	0.0367655330619951	3.93997777625721e-07
FBP1	chr9:94646689:A:G	NI	B	0.224087206762731	0.0592684551046443	3.44096159856924e-05
FBP1	chr9:94646689:A:G	NI	CD4T	0.141202326400374	0.0554422667717974	0.00576235848927558
FBP1	chr9:94646689:A:G	IAV	NK	0.176513363723891	0.0517345503635307	0.000167669701833108
FBP1	chr9:94646689:A:G	IAV	CD8T	0.110199648369163	0.0468403177122669	0.0101857944032345
FBP1	chr9:94646689:A:G	IAV	monocyte	-0.143189187221524	0.04135667043633	0.0002361922531956
FBP1	chr9:94646689:A:G	IAV	B	0.154738386767541	0.0529202494395264	0.00150490871829969
FBP1	chr9:94646689:A:G	IAV	CD4T	0.139553625486206	0.0529134035038251	0.00416686110320701
FBP1	chr9:94646689:A:G	LPS	NK	0.172322648762283	0.0516729795209572	0.000358382602500502
FBP1	chr9:94646689:A:G	LPS	CD8T	0.159428628799528	0.0492368745724474	0.000509740749928536
FBP1	chr9:94646689:A:G	LPS	monocyte	-0.13036544260651	0.0435420743671463	0.00143911352031711
FBP1	chr9:94646689:A:G	LPS	B	0.179085071445526	0.0561650787473083	0.000715482208062171
FBP1	chr9:94646689:A:G	LPS	CD4T	0.129838360638291	0.0525763104163894	0.00716775449042041
FBP1	chr9:94646689:A:G	Tcruzi	NK	0.199863594338237	0.0570085334806178	0.00010140546848844
FBP1	chr9:94646689:A:G	Tcruzi	CD8T	0.147955198506281	0.0513874595062375	0.00235529919155966
FBP1	chr9:94646689:A:G	Tcruzi	monocyte	-0.186607662215145	0.0393467067871507	7.68996857525295e-07
FBP1	chr9:94646689:A:G	Tcruzi	B	0.216871402908	0.0579745046226145	3.16554202723521e-05
FBP1	chr9:94646689:A:G	Tcruzi	CD4T	0.143510151288176	0.0535611262015877	0.00390331453678171
FBP1	chr9:94649755:T:C	NI	NK	-0.006260699283566	0.0527942714012282	0.591828225846826
FBP1	chr9:94649755:T:C	NI	CD8T	-0.00887149067543314	0.0609344491065664	0.58267591581189
FBP1	chr9:94649755:T:C	NI	monocyte	-0.030329531898329	0.0680116665931648	0.459307471941147
FBP1	chr9:94649755:T:C	NI	B	-0.0310406446505433	0.0704183758228452	0.483875978049542
FBP1	chr9:94649755:T:C	NI	CD4T	-0.0142014679403191	0.0756295296355634	0.562152760975107
FBP1	chr9:94649755:T:C	IAV	NK	-0.00472386500873321	0.0490599454252657	0.59739211631022
FBP1	chr9:94649755:T:C	IAV	CD8T	-0.00902678429502445	0.04631395368902	0.569523556777295
FBP1	chr9:94649755:T:C	IAV	monocyte	-0.0202745285819159	0.0552459274490559	0.509967540014954
FBP1	chr9:94649755:T:C	IAV	B	-0.02727585728966	0.061170167466188	0.481087802466821
FBP1	chr9:94649755:T:C	IAV	CD4T	-0.0139823111496804	0.0644008493411308	0.561419478993817
FBP1	chr9:94649755:T:C	LPS	NK	-0.00468001649546883	0.0531814625063795	0.594069282363384
FBP1	chr9:94649755:T:C	LPS	CD8T	-0.00919179759227798	0.0527741497754158	0.569355629081348
FBP1	chr9:94649755:T:C	LPS	monocyte	-0.0319958748804283	0.0706186852858634	0.466268451624453
FBP1	chr9:94649755:T:C	LPS	B	-0.0363329321792611	0.0750182711236756	0.459453959756804
FBP1	chr9:94649755:T:C	LPS	CD4T	-0.0141700636246172	0.0705272455950704	0.560743949933254
FBP1	chr9:94649755:T:C	Tcruzi	NK	-0.00203735181337432	0.055072743090051	0.612518650694329
FBP1	chr9:94649755:T:C	Tcruzi	CD8T	-0.00848525561510168	0.0588562102358223	0.581582941786656
FBP1	chr9:94649755:T:C	Tcruzi	monocyte	-0.0249404792660681	0.0643217781328122	0.49885362622398
FBP1	chr9:94649755:T:C	Tcruzi	B	-0.0273228110264845	0.0650338926693361	0.490183839105493
FBP1	chr9:94649755:T:C	Tcruzi	CD4T	-0.0137089091849343	0.0715675272965774	0.567761933614137
FBP1	chr9:94677224:A:C	NI	NK	0.083898102990776	0.0832983123172059	0.172853680588892
FBP1	chr9:94677224:A:C	NI	CD8T	0.139125387548696	0.106539418602451	0.109245393351403
FBP1	chr9:94677224:A:C	NI	monocyte	0.0503335769217356	0.0766528764682281	0.279644612757949
FBP1	chr9:94677224:A:C	NI	B	0.0190627971241148	0.0861720386677452	0.413818375615594
FBP1	chr9:94677224:A:C	NI	CD4T	0.192252087882333	0.139875486401785	0.0959686858190677
FBP1	chr9:94677224:A:C	IAV	NK	0.0742552276629062	0.0773890373081916	0.184059345324758
FBP1	chr9:94677224:A:C	IAV	CD8T	0.080021834275592	0.0736762424159618	0.152268697936791
FBP1	chr9:94677224:A:C	IAV	monocyte	0.0517207206062375	0.0710591454565489	0.260484803675278
FBP1	chr9:94677224:A:C	IAV	B	0.0113372862634086	0.0763180822287066	0.436686892759126
FBP1	chr9:94677224:A:C	IAV	CD4T	0.167338093265943	0.123663786222233	0.0977058835030145
FBP1	chr9:94677224:A:C	LPS	NK	0.0885452739227056	0.0851261075498833	0.16256220613017
FBP1	chr9:94677224:A:C	LPS	CD8T	0.0959928032642965	0.0828018527421623	0.138664841268481
FBP1	chr9:94677224:A:C	LPS	monocyte	0.0674385102258558	0.0842848328059109	0.236717209317723
FBP1	chr9:94677224:A:C	LPS	B	0.0233256318880702	0.0846853395296446	0.394711260443897
FBP1	chr9:94677224:A:C	LPS	CD4T	0.193873228375733	0.139736537222221	0.0923772418787052
FBP1	chr9:94677224:A:C	Tcruzi	NK	0.0900582562776575	0.0879200413089163	0.166449563501411
FBP1	chr9:94677224:A:C	Tcruzi	CD8T	0.13975607986211	0.106331076802227	0.105047707487084
FBP1	chr9:94677224:A:C	Tcruzi	monocyte	0.0645974731528977	0.0782158921205141	0.23253854918176
FBP1	chr9:94677224:A:C	Tcruzi	B	0.0314211993273092	0.0799354549738137	0.359539829017055
FBP1	chr9:94677224:A:C	Tcruzi	CD4T	0.183675292520725	0.132936990425656	0.0964855079208301
FBRSL1	chr12:132403695:C:T	NI	NK	-0.00940746560530005	0.0489812178941036	0.548866355914324
FBRSL1	chr12:132403695:C:T	NI	CD8T	-0.0343396573720053	0.0657798504572871	0.442170780585906
FBRSL1	chr12:132403695:C:T	NI	monocyte	-0.0422437058568922	0.0751644069737426	0.402252564427089
FBRSL1	chr12:132403695:C:T	NI	B	-0.0354003120036462	0.0649599536988873	0.430953720167749
FBRSL1	chr12:132403695:C:T	NI	CD4T	0.00159608542799923	0.0644665021072861	0.609061367146175
FBRSL1	chr12:132403695:C:T	IAV	NK	-0.0108580208402697	0.0461109947918409	0.536102247977646
FBRSL1	chr12:132403695:C:T	IAV	CD8T	-0.0164798294762312	0.0450918027503983	0.496507227972013
FBRSL1	chr12:132403695:C:T	IAV	monocyte	-0.0388272405616877	0.0664330211492949	0.413241946413267
FBRSL1	chr12:132403695:C:T	IAV	B	-0.0285200201432675	0.0553661506899026	0.441128007014338
FBRSL1	chr12:132403695:C:T	IAV	CD4T	-0.00260866073394675	0.0539962485817681	0.594108079179649
FBRSL1	chr12:132403695:C:T	LPS	NK	-0.00956669098066728	0.0492130948367319	0.543871663454153
FBRSL1	chr12:132403695:C:T	LPS	CD8T	-0.0230901597602795	0.0523536806035797	0.468273182691535
FBRSL1	chr12:132403695:C:T	LPS	monocyte	-0.0274179850868657	0.0677690743327644	0.465846635666467
FBRSL1	chr12:132403695:C:T	LPS	B	-0.029272631128716	0.0598283070551802	0.44833165010766
FBRSL1	chr12:132403695:C:T	LPS	CD4T	-0.0022635315228237	0.0589314666928929	0.593932335219086
FBRSL1	chr12:132403695:C:T	Tcruzi	NK	-0.0121835839541131	0.0509345704938643	0.53378526146838
FBRSL1	chr12:132403695:C:T	Tcruzi	CD8T	-0.0206091061359963	0.0541422057042091	0.49224140315855
FBRSL1	chr12:132403695:C:T	Tcruzi	monocyte	-0.0399497513228118	0.0720599074276343	0.423125387025991
FBRSL1	chr12:132403695:C:T	Tcruzi	B	-0.0262808088841946	0.0564470190466987	0.458661609563345
FBRSL1	chr12:132403695:C:T	Tcruzi	CD4T	-4.77974706503644e-05	0.0600363978256651	0.607126620180173
FBRSL1	chr12:132424531:G:A	NI	NK	0.000344833482879736	0.0551010002640405	0.606156274578396
FBRSL1	chr12:132424531:G:A	NI	CD8T	0.0100673716139221	0.061160011303704	0.557735492912987
FBRSL1	chr12:132424531:G:A	NI	monocyte	0.0592636685899577	0.0947736265582121	0.370364145742316
FBRSL1	chr12:132424531:G:A	NI	B	0.027657082095436	0.0659002772268536	0.475156387773547
FBRSL1	chr12:132424531:G:A	NI	CD4T	0.0200491198911663	0.07587702976015	0.520622541263807
FBRSL1	chr12:132424531:G:A	IAV	NK	0.00319352936932998	0.0509561702535456	0.58886056786954
FBRSL1	chr12:132424531:G:A	IAV	CD8T	0.00868633293810877	0.0472714656128083	0.553315474451076
FBRSL1	chr12:132424531:G:A	IAV	monocyte	0.0462158037813408	0.076775334565569	0.402913528847224
FBRSL1	chr12:132424531:G:A	IAV	B	0.0251052387700136	0.0578699982636991	0.469522325477123
FBRSL1	chr12:132424531:G:A	IAV	CD4T	0.0253447676534551	0.0669903021782875	0.491686584219118
FBRSL1	chr12:132424531:G:A	LPS	NK	0.00348728903230763	0.055084846319219	0.583749757841861
FBRSL1	chr12:132424531:G:A	LPS	CD8T	0.00829311674117026	0.0532975692965411	0.555577829816706
FBRSL1	chr12:132424531:G:A	LPS	monocyte	0.0666095615754758	0.102042860122524	0.362245422800145
FBRSL1	chr12:132424531:G:A	LPS	B	0.0305406753316442	0.0669666446165579	0.457745518242579
FBRSL1	chr12:132424531:G:A	LPS	CD4T	0.0295414861901348	0.074385250088558	0.481211559019872
FBRSL1	chr12:132424531:G:A	Tcruzi	NK	0.000450046428954488	0.0569562505984283	0.603960466083439
FBRSL1	chr12:132424531:G:A	Tcruzi	CD8T	0.0106180806722705	0.0589052801465672	0.552041568101241
FBRSL1	chr12:132424531:G:A	Tcruzi	monocyte	0.0479567211991333	0.0843364961161966	0.41395156140618
FBRSL1	chr12:132424531:G:A	Tcruzi	B	0.0303263004034923	0.0650746616237937	0.457101648809569
FBRSL1	chr12:132424531:G:A	Tcruzi	CD4T	0.021759872677754	0.0719340813935816	0.514689777258892
FBRSL1	chr12:132431194:A:G	NI	NK	0.00975206507846773	0.0331347455994705	0.594784471225932
FBRSL1	chr12:132431194:A:G	NI	CD8T	0.00629463982914492	0.0345724294526854	0.62304724812899
FBRSL1	chr12:132431194:A:G	NI	monocyte	0.00299246523145191	0.042520439671454	0.634645626248294
FBRSL1	chr12:132431194:A:G	NI	B	-0.00171651422994031	0.0345770194972751	0.681148807035099
FBRSL1	chr12:132431194:A:G	NI	CD4T	0.0275596065189064	0.0525525359309573	0.491787667177337
FBRSL1	chr12:132431194:A:G	IAV	NK	0.0114427518217223	0.0327365645243505	0.578267447859672
FBRSL1	chr12:132431194:A:G	IAV	CD8T	0.00573481435422491	0.0277772967025552	0.617699367931874
FBRSL1	chr12:132431194:A:G	IAV	monocyte	0.00169087120151619	0.0340732711841461	0.669492737123258
FBRSL1	chr12:132431194:A:G	IAV	B	-0.00421951927758029	0.0312359662742303	0.658072677143029
FBRSL1	chr12:132431194:A:G	IAV	CD4T	0.0104914531853124	0.0360298563864174	0.596540117154509
FBRSL1	chr12:132431194:A:G	LPS	NK	0.0123206496497252	0.0351334806636387	0.57246285855643
FBRSL1	chr12:132431194:A:G	LPS	CD8T	0.00908156908305564	0.0315155602173367	0.590253419806896
FBRSL1	chr12:132431194:A:G	LPS	monocyte	0.00199601857847879	0.0414131507362943	0.655747906835559
FBRSL1	chr12:132431194:A:G	LPS	B	-0.00676144664946172	0.0362257855639877	0.637016909829897
FBRSL1	chr12:132431194:A:G	LPS	CD4T	0.00592239707577759	0.0382748625326482	0.62759385708513
FBRSL1	chr12:132431194:A:G	Tcruzi	NK	0.00906429400163498	0.03386027996457	0.599477446309235
FBRSL1	chr12:132431194:A:G	Tcruzi	CD8T	0.0166589175388802	0.0384854165239555	0.548650754283972
FBRSL1	chr12:132431194:A:G	Tcruzi	monocyte	0.00544079205182519	0.0402055757442651	0.639118761178123
FBRSL1	chr12:132431194:A:G	Tcruzi	B	-0.0028701516438543	0.0333825075786959	0.669871351801721
FBRSL1	chr12:132431194:A:G	Tcruzi	CD4T	0.0149207349527446	0.041308291669059	0.572830185794013
FBRSL1	chr12:132448980:T:C	NI	NK	0.0138521161366276	0.0458261286578137	0.456715988631372
FBRSL1	chr12:132448980:T:C	NI	CD8T	0.0202747960780042	0.0483528466196711	0.420785377498971
FBRSL1	chr12:132448980:T:C	NI	monocyte	0.0147468188557343	0.0573516403310236	0.463174115163574
FBRSL1	chr12:132448980:T:C	NI	B	0.0751071667692226	0.0726740314310495	0.216473543147804
FBRSL1	chr12:132448980:T:C	NI	CD4T	-0.00232444010089782	0.0578595398312307	0.56436908441005
FBRSL1	chr12:132448980:T:C	IAV	NK	0.00432001884168068	0.0438591239611709	0.518306527497143
FBRSL1	chr12:132448980:T:C	IAV	CD8T	0.0275370193379266	0.0454628099945378	0.354806922166533
FBRSL1	chr12:132448980:T:C	IAV	monocyte	0.0228070536128312	0.0504016986064031	0.413828938847349
FBRSL1	chr12:132448980:T:C	IAV	B	0.057695135239133	0.0596553730159278	0.233853162638409
FBRSL1	chr12:132448980:T:C	IAV	CD4T	0.00546609585387574	0.0484213034806896	0.517029495252207
FBRSL1	chr12:132448980:T:C	LPS	NK	0.00998850777706741	0.0459584562413948	0.478020542687969
FBRSL1	chr12:132448980:T:C	LPS	CD8T	0.00598853720267788	0.0437044731312877	0.502004165208427
FBRSL1	chr12:132448980:T:C	LPS	monocyte	0.00952579650044719	0.0566051020144978	0.499386811071798
FBRSL1	chr12:132448980:T:C	LPS	B	0.0785624199488785	0.0743585239434348	0.207119393076807
FBRSL1	chr12:132448980:T:C	LPS	CD4T	0.0314905672357673	0.0551339241016937	0.370253995740159
FBRSL1	chr12:132448980:T:C	Tcruzi	NK	0.040227851866188	0.0581216781803026	0.322941466941113
FBRSL1	chr12:132448980:T:C	Tcruzi	CD8T	0.0193415313192494	0.0471048522746467	0.421589528582203
FBRSL1	chr12:132448980:T:C	Tcruzi	monocyte	0.00436900448216387	0.0560581861240014	0.530179284062826
FBRSL1	chr12:132448980:T:C	Tcruzi	B	0.0692579387509228	0.0681921700798989	0.219394691144474
FBRSL1	chr12:132448980:T:C	Tcruzi	CD4T	0.004928970211501	0.053134379682648	0.524587914214189
FBRSL1	chr12:132449000:C:T	NI	NK	-0.0082603779741074	0.0686064415783141	0.586353411879717
FBRSL1	chr12:132449000:C:T	NI	CD8T	-0.014771439255977	0.081252075130373	0.568603204188899
FBRSL1	chr12:132449000:C:T	NI	monocyte	0.0345812786340461	0.102873839327444	0.491577360495269
FBRSL1	chr12:132449000:C:T	NI	B	0.00590782709434593	0.0748498903543673	0.599881554034285
FBRSL1	chr12:132449000:C:T	NI	CD4T	-0.0156499160021561	0.0986342756660676	0.568153038628936
FBRSL1	chr12:132449000:C:T	IAV	NK	-0.00677112107525584	0.0635645941854625	0.590539892088371
FBRSL1	chr12:132449000:C:T	IAV	CD8T	-0.00938841909891828	0.0601344326112443	0.575475512327892
FBRSL1	chr12:132449000:C:T	IAV	monocyte	0.0359117005308593	0.0927069565299493	0.490375542771379
FBRSL1	chr12:132449000:C:T	IAV	B	0.00625417267576806	0.0647708777543687	0.594494462832562
FBRSL1	chr12:132449000:C:T	IAV	CD4T	-0.00580505775670552	0.0809790188334637	0.600248887259085
FBRSL1	chr12:132449000:C:T	LPS	NK	-0.00608067596562445	0.0684871919764694	0.59181152891166
FBRSL1	chr12:132449000:C:T	LPS	CD8T	-0.00489777462331299	0.0673056541632447	0.595495842589979
FBRSL1	chr12:132449000:C:T	LPS	monocyte	0.0349951395670107	0.102029035173027	0.498081853431632
FBRSL1	chr12:132449000:C:T	LPS	B	0.0039357542588022	0.0740241947930277	0.602407604902445
FBRSL1	chr12:132449000:C:T	LPS	CD4T	-0.0118091170935407	0.0909755356269365	0.580474256174025
FBRSL1	chr12:132449000:C:T	Tcruzi	NK	-0.0115026950009635	0.0722890722932254	0.573785702121747
FBRSL1	chr12:132449000:C:T	Tcruzi	CD8T	-0.0174200689205167	0.0802731798873547	0.556292906953964
FBRSL1	chr12:132449000:C:T	Tcruzi	monocyte	0.0331436495164834	0.0991751171067799	0.509502115378851
FBRSL1	chr12:132449000:C:T	Tcruzi	B	0.00693574086322087	0.0715580749759585	0.593286571647759
FBRSL1	chr12:132449000:C:T	Tcruzi	CD4T	-0.012676238766816	0.0923845075266101	0.580293944552015
FBRSL1	chr12:132461460:T:G	NI	NK	0.0111091755285838	0.0492258867098376	0.568951203936979
FBRSL1	chr12:132461460:T:G	NI	CD8T	0.0185846269545957	0.0577720548857998	0.539547825455728
FBRSL1	chr12:132461460:T:G	NI	monocyte	0.029129903648607	0.0723630069725454	0.483356138163082
FBRSL1	chr12:132461460:T:G	NI	B	0.0147467886153067	0.054961932511303	0.555197339173493
FBRSL1	chr12:132461460:T:G	NI	CD4T	0.0191898536716569	0.0690483942551901	0.543771224286514
FBRSL1	chr12:132461460:T:G	IAV	NK	0.00867432954638034	0.0454000756367628	0.578500187664464
FBRSL1	chr12:132461460:T:G	IAV	CD8T	0.0130865373941702	0.0439126232406077	0.546454304696429
FBRSL1	chr12:132461460:T:G	IAV	monocyte	0.0242458292710646	0.0597942590078819	0.508177089812434
FBRSL1	chr12:132461460:T:G	IAV	B	0.0121981704781016	0.0474074338135412	0.558319182781236
FBRSL1	chr12:132461460:T:G	IAV	CD4T	0.0139609782749442	0.0574219458363903	0.563050998302938
FBRSL1	chr12:132461460:T:G	LPS	NK	0.00998438170347139	0.04915072855762	0.569405075680547
FBRSL1	chr12:132461460:T:G	LPS	CD8T	0.0210833144570643	0.0536117845212358	0.509613188020777
FBRSL1	chr12:132461460:T:G	LPS	monocyte	0.0219902384701292	0.0680668770438232	0.520373112295417
FBRSL1	chr12:132461460:T:G	LPS	B	0.0187363894112663	0.0565312475047331	0.52998232826036
FBRSL1	chr12:132461460:T:G	LPS	CD4T	0.0152507130105067	0.0632172689547989	0.558083678766869
FBRSL1	chr12:132461460:T:G	Tcruzi	NK	0.00872282265768121	0.0503631428439484	0.581807720687123
FBRSL1	chr12:132461460:T:G	Tcruzi	CD8T	0.014444861513262	0.0541802415238206	0.554370094342219
FBRSL1	chr12:132461460:T:G	Tcruzi	monocyte	0.0286041981662137	0.0700667457955708	0.501976829560852
FBRSL1	chr12:132461460:T:G	Tcruzi	B	0.0182663868301666	0.0546414371268906	0.532646399544937
FBRSL1	chr12:132461460:T:G	Tcruzi	CD4T	0.0158125834638967	0.0642832405044984	0.560711188334222
FBRSL1	chr12:132462921:G:A	NI	NK	-0.0148932650380564	0.038362399410015	0.555323005524721
FBRSL1	chr12:132462921:G:A	NI	CD8T	-0.00883325349183956	0.0367367322251341	0.600721326703239
FBRSL1	chr12:132462921:G:A	NI	monocyte	-0.00599801552342495	0.0455725400110915	0.605305339018112
FBRSL1	chr12:132462921:G:A	NI	B	0.0060878675605269	0.0372800463269558	0.635179247673515
FBRSL1	chr12:132462921:G:A	NI	CD4T	-0.0140998634503476	0.0462074648358457	0.571911122148026
FBRSL1	chr12:132462921:G:A	IAV	NK	-0.00407502028139271	0.0309557608106216	0.631345727830763
FBRSL1	chr12:132462921:G:A	IAV	CD8T	-0.0043167354683644	0.0285997511296299	0.625136785317695
FBRSL1	chr12:132462921:G:A	IAV	monocyte	0.000344435848934886	0.0364648178686627	0.67279603864629
FBRSL1	chr12:132462921:G:A	IAV	B	0.0124506510215744	0.0374212111846988	0.582158325362971
FBRSL1	chr12:132462921:G:A	IAV	CD4T	-0.00816551766885814	0.0375141251377675	0.608116309061512
FBRSL1	chr12:132462921:G:A	LPS	NK	-0.00666617846901308	0.0337866943883793	0.608450671588155
FBRSL1	chr12:132462921:G:A	LPS	CD8T	-0.00519731472723808	0.0319991862528236	0.616560581797169
FBRSL1	chr12:132462921:G:A	LPS	monocyte	-0.00623042346192519	0.0445459954165644	0.618402761815997
FBRSL1	chr12:132462921:G:A	LPS	B	0.0107231658669894	0.0395396016324736	0.596624870194525
FBRSL1	chr12:132462921:G:A	LPS	CD4T	-0.0102679630557229	0.0415025370103318	0.59473976655101
FBRSL1	chr12:132462921:G:A	Tcruzi	NK	-0.00988469931557686	0.0357181664322187	0.587435415117266
FBRSL1	chr12:132462921:G:A	Tcruzi	CD8T	-0.0124412710867518	0.0372174848588539	0.570135157667439
FBRSL1	chr12:132462921:G:A	Tcruzi	monocyte	-0.0124041693718066	0.045294120530587	0.585056495036445
FBRSL1	chr12:132462921:G:A	Tcruzi	B	0.0065445691119587	0.0360214209066609	0.627674628454702
FBRSL1	chr12:132462921:G:A	Tcruzi	CD4T	-0.017452654845989	0.0455095161975259	0.555257890860871
FBRSL1	chr12:132469023:G:A	NI	NK	-0.0471071456119528	0.0489831017978167	0.164061015165554
FBRSL1	chr12:132469023:G:A	NI	CD8T	-0.0513697128034282	0.0488874134657406	0.143984113381417
FBRSL1	chr12:132469023:G:A	NI	monocyte	-0.0432030663507699	0.0580314219025625	0.225115485712889
FBRSL1	chr12:132469023:G:A	NI	B	-0.215669290393562	0.0552551010541179	1.75685055888719e-05
FBRSL1	chr12:132469023:G:A	NI	CD4T	-0.06284685408299	0.0542262678226896	0.121788512237039
FBRSL1	chr12:132469023:G:A	IAV	NK	-0.0536569318603128	0.0472571426991899	0.124181404014373
FBRSL1	chr12:132469023:G:A	IAV	CD8T	-0.0428365293691517	0.0454439873088552	0.166748479615211
FBRSL1	chr12:132469023:G:A	IAV	monocyte	-0.0481832800657317	0.050666365263172	0.168047870278566
FBRSL1	chr12:132469023:G:A	IAV	B	-0.167292233189243	0.0501530192026872	0.000290979746439435
FBRSL1	chr12:132469023:G:A	IAV	CD4T	-0.0626650505024505	0.0478118998787883	0.0934290172917552
FBRSL1	chr12:132469023:G:A	LPS	NK	-0.0754592107315902	0.0496570384200675	0.0603917132988747
FBRSL1	chr12:132469023:G:A	LPS	CD8T	-0.0633678771305977	0.0465682463271506	0.0826722104008585
FBRSL1	chr12:132469023:G:A	LPS	monocyte	-0.0462340504212729	0.0580468612479371	0.210476922999485
FBRSL1	chr12:132469023:G:A	LPS	B	-0.264812161169154	0.0625133930950993	2.55054388476061e-06
FBRSL1	chr12:132469023:G:A	LPS	CD4T	-0.0268279605058864	0.0518627217009965	0.295645940711582
FBRSL1	chr12:132469023:G:A	Tcruzi	NK	-0.0773673541247497	0.0520837971843415	0.0636807821424957
FBRSL1	chr12:132469023:G:A	Tcruzi	CD8T	-0.0366080230338506	0.0485354407037893	0.219209766128341
FBRSL1	chr12:132469023:G:A	Tcruzi	monocyte	-0.0393496315743456	0.0567462839685075	0.240583219767143
FBRSL1	chr12:132469023:G:A	Tcruzi	B	-0.221999244218849	0.0562905741771603	7.10576983409261e-06
FBRSL1	chr12:132469023:G:A	Tcruzi	CD4T	-0.0586935247374103	0.0512791335690594	0.124684979051144
FBRSL1	chr12:132484570:G:A	NI	NK	0.0332508973064992	0.0817010273219275	0.464581101320817
FBRSL1	chr12:132484570:G:A	NI	CD8T	0.0323496227657133	0.0848639593728353	0.474398383721269
FBRSL1	chr12:132484570:G:A	NI	monocyte	0.0450313418167409	0.111770044173753	0.451381333957881
FBRSL1	chr12:132484570:G:A	NI	B	0.0165833171751883	0.0813305773337832	0.532810666952246
FBRSL1	chr12:132484570:G:A	NI	CD4T	0.0399320931659414	0.102230819944068	0.46801368939239
FBRSL1	chr12:132484570:G:A	IAV	NK	0.0388632435169765	0.084358526569928	0.443459625971002
FBRSL1	chr12:132484570:G:A	IAV	CD8T	0.0273139514300122	0.0715497213485978	0.471086047624339
FBRSL1	chr12:132484570:G:A	IAV	monocyte	-0.0105500068345162	0.0892573356788894	0.594026992149556
FBRSL1	chr12:132484570:G:A	IAV	B	0.036877709851725	0.0912296249803033	0.464779437726779
FBRSL1	chr12:132484570:G:A	IAV	CD4T	0.0491347929587407	0.101926706053953	0.439088649906872
FBRSL1	chr12:132484570:G:A	LPS	NK	0.0306769402415171	0.0805622074737376	0.469900042230722
FBRSL1	chr12:132484570:G:A	LPS	CD8T	0.011890239802574	0.0771371293119685	0.524868852828156
FBRSL1	chr12:132484570:G:A	LPS	monocyte	-0.021612761021638	0.10729679985103	0.550155318088192
FBRSL1	chr12:132484570:G:A	LPS	B	0.000545810712647077	0.0850731398754457	0.578524514777512
FBRSL1	chr12:132484570:G:A	LPS	CD4T	0.0198826757861728	0.0917791730221898	0.517527946044694
FBRSL1	chr12:132484570:G:A	Tcruzi	NK	0.0425978746562681	0.092267305355647	0.442591277000953
FBRSL1	chr12:132484570:G:A	Tcruzi	CD8T	0.0369229779884125	0.0857010988033068	0.457296436838801
FBRSL1	chr12:132484570:G:A	Tcruzi	monocyte	0.0394613511730707	0.106682281841841	0.481568822445205
FBRSL1	chr12:132484570:G:A	Tcruzi	B	0.0141619934160288	0.0773846668131021	0.536049322093916
FBRSL1	chr12:132484570:G:A	Tcruzi	CD4T	0.032559807973927	0.0941189616125432	0.484913092031823
FBRSL1	chr12:132511784:C:T	NI	NK	0.0872257871154039	0.0410425503371916	0.0140620813161591
FBRSL1	chr12:132511784:C:T	NI	CD8T	0.118955636410856	0.0421309947785497	0.00217334673102521
FBRSL1	chr12:132511784:C:T	NI	monocyte	0.0662475020259394	0.0502872401400411	0.0912707409792644
FBRSL1	chr12:132511784:C:T	NI	B	0.105258313338527	0.045311508352159	0.00741412727557887
FBRSL1	chr12:132511784:C:T	NI	CD4T	0.162955694840152	0.0512009281152602	0.000410099439663347
FBRSL1	chr12:132511784:C:T	IAV	NK	0.0689108492818252	0.0385037526364478	0.0350314663446552
FBRSL1	chr12:132511784:C:T	IAV	CD8T	0.0721450147418077	0.0360765859189804	0.0216801949330952
FBRSL1	chr12:132511784:C:T	IAV	monocyte	0.0446920730042961	0.0436901705955733	0.147613512121235
FBRSL1	chr12:132511784:C:T	IAV	B	0.069349095977553	0.0397343727457904	0.0389785129250257
FBRSL1	chr12:132511784:C:T	IAV	CD4T	0.123297083010794	0.0422778099435147	0.00156113119498578
FBRSL1	chr12:132511784:C:T	LPS	NK	0.102747496627314	0.0430643779742074	0.00472136615221668
FBRSL1	chr12:132511784:C:T	LPS	CD8T	0.103278987143972	0.038788891608169	0.00293604051859131
FBRSL1	chr12:132511784:C:T	LPS	monocyte	0.0633496044149647	0.0504800954865968	0.10122579203291
FBRSL1	chr12:132511784:C:T	LPS	B	0.116682030553887	0.0465821473824411	0.00305030976709211
FBRSL1	chr12:132511784:C:T	LPS	CD4T	0.13518144231601	0.0451050935843395	0.0013020060253134
FBRSL1	chr12:132511784:C:T	Tcruzi	NK	0.0869219846414843	0.0423340293771953	0.0178001265264395
FBRSL1	chr12:132511784:C:T	Tcruzi	CD8T	0.118354950881885	0.041424937830326	0.0016544041747368
FBRSL1	chr12:132511784:C:T	Tcruzi	monocyte	0.0661105344947134	0.0491569942823876	0.0859046174146038
FBRSL1	chr12:132511784:C:T	Tcruzi	B	0.107542196112645	0.0447710957963736	0.00469065293948083
FBRSL1	chr12:132511784:C:T	Tcruzi	CD4T	0.157451479734675	0.0486621978346438	0.000340390375186824
FBRSL1	chr12:132566423:G:A	NI	NK	-0.00784728193998694	0.064957318252565	0.594988098714843
FBRSL1	chr12:132566423:G:A	NI	CD8T	-0.0133844459346918	0.077010327167091	0.579329558349527
FBRSL1	chr12:132566423:G:A	NI	monocyte	-0.00186799581760751	0.0882425309525013	0.602490466143602
FBRSL1	chr12:132566423:G:A	NI	B	0.00179276035849761	0.0712959312160361	0.628595691618951
FBRSL1	chr12:132566423:G:A	NI	CD4T	-0.0159955539341244	0.0947589405950669	0.573063861513687
FBRSL1	chr12:132566423:G:A	IAV	NK	-0.00278743991640029	0.0595926952944355	0.615235015054269
FBRSL1	chr12:132566423:G:A	IAV	CD8T	-0.00944116877189246	0.0569450816235389	0.581644450572135
FBRSL1	chr12:132566423:G:A	IAV	monocyte	-0.0187145042786206	0.0944920228658216	0.567447770767433
FBRSL1	chr12:132566423:G:A	IAV	B	-0.0013474139701293	0.060843872798384	0.623503149480098
FBRSL1	chr12:132566423:G:A	IAV	CD4T	-0.0133115067587768	0.0797923463759252	0.581154529937027
FBRSL1	chr12:132566423:G:A	LPS	NK	-0.00529599724282443	0.0649737590549165	0.601415215320573
FBRSL1	chr12:132566423:G:A	LPS	CD8T	-0.0113654490957879	0.0661894570934529	0.575655237535486
FBRSL1	chr12:132566423:G:A	LPS	monocyte	-0.00725875262256337	0.0874143005129805	0.593424129237864
FBRSL1	chr12:132566423:G:A	LPS	B	0.000317124223151575	0.0707135087973984	0.626279276695299
FBRSL1	chr12:132566423:G:A	LPS	CD4T	-0.0187696711626998	0.0902856509469117	0.564978406201483
FBRSL1	chr12:132566423:G:A	Tcruzi	NK	-0.009747715799248	0.0675270735260746	0.586547838324733
FBRSL1	chr12:132566423:G:A	Tcruzi	CD8T	-0.0147453568955553	0.074893981844144	0.570852633263596
FBRSL1	chr12:132566423:G:A	Tcruzi	monocyte	-0.00762628481163109	0.0851967541787358	0.598974171597841
FBRSL1	chr12:132566423:G:A	Tcruzi	B	-0.00149182784190515	0.0672573714820372	0.621694039087346
FBRSL1	chr12:132566423:G:A	Tcruzi	CD4T	-0.0170337322142808	0.0901450662415852	0.573094166392704
FBRSL1	chr12:132572795:G:A	NI	NK	0.0598602817155514	0.0447695472625237	0.0858355828556397
FBRSL1	chr12:132572795:G:A	NI	CD8T	0.111828036447664	0.0473995707128369	0.0071706970608454
FBRSL1	chr12:132572795:G:A	NI	monocyte	0.0804033875921729	0.0563903954459126	0.0721849086428435
FBRSL1	chr12:132572795:G:A	NI	B	0.136189185579846	0.0542958879276901	0.00286248295135048
FBRSL1	chr12:132572795:G:A	NI	CD4T	0.141653395970596	0.0547590395400078	0.0042248914465017
FBRSL1	chr12:132572795:G:A	IAV	NK	0.0506808920379422	0.0425861646044338	0.110484817381325
FBRSL1	chr12:132572795:G:A	IAV	CD8T	0.0604945022794252	0.039754572356455	0.0592158043589407
FBRSL1	chr12:132572795:G:A	IAV	monocyte	0.034902549802286	0.0486655391860591	0.226026491583298
FBRSL1	chr12:132572795:G:A	IAV	B	0.105544973311413	0.0466435035099031	0.00722165243282359
FBRSL1	chr12:132572795:G:A	IAV	CD4T	0.142467147806854	0.0511138392849695	0.00150272816175438
FBRSL1	chr12:132572795:G:A	LPS	NK	0.071967280736272	0.0450385245432721	0.0499042968914931
FBRSL1	chr12:132572795:G:A	LPS	CD8T	0.0809246996326772	0.0419783704114516	0.0259756237642658
FBRSL1	chr12:132572795:G:A	LPS	monocyte	0.0574983728391802	0.0559875925810332	0.1473608525423
FBRSL1	chr12:132572795:G:A	LPS	B	0.135601487484386	0.0532231736606381	0.00258954357110208
FBRSL1	chr12:132572795:G:A	LPS	CD4T	0.132463625056314	0.0504832814582486	0.00403723069535096
FBRSL1	chr12:132572795:G:A	Tcruzi	NK	0.0687639985832251	0.0465364121331549	0.0643201054142374
FBRSL1	chr12:132572795:G:A	Tcruzi	CD8T	0.093787422045602	0.044755938935306	0.0179842421888887
FBRSL1	chr12:132572795:G:A	Tcruzi	monocyte	0.0860585210091097	0.0560453841532399	0.0551654034616822
FBRSL1	chr12:132572795:G:A	Tcruzi	B	0.133154445596265	0.0530083284415794	0.00249183844792759
FBRSL1	chr12:132572795:G:A	Tcruzi	CD4T	0.140274335174899	0.0521522568724463	0.00288004483506579
FBRSL1	chr12:132578343:T:A	NI	NK	0.0323976133426472	0.0695967544677609	0.437269198675818
FBRSL1	chr12:132578343:T:A	NI	CD8T	0.0468418308997401	0.0824635342262582	0.402618660646788
FBRSL1	chr12:132578343:T:A	NI	monocyte	0.0677084127386138	0.106923942012474	0.352508433201853
FBRSL1	chr12:132578343:T:A	NI	B	0.0275659786317061	0.0733724148350735	0.467144178171316
FBRSL1	chr12:132578343:T:A	NI	CD4T	0.0455394067847688	0.0936241587814336	0.426091338400222
FBRSL1	chr12:132578343:T:A	IAV	NK	0.0375532970516854	0.0698610313583771	0.409834206107584
FBRSL1	chr12:132578343:T:A	IAV	CD8T	0.0398708398722681	0.0684767330586257	0.390993340244443
FBRSL1	chr12:132578343:T:A	IAV	monocyte	0.0453119886314917	0.081202989073835	0.402476020988381
FBRSL1	chr12:132578343:T:A	IAV	B	0.0277161091933185	0.0658487846058261	0.452276921028979
FBRSL1	chr12:132578343:T:A	IAV	CD4T	0.0365783950350045	0.0790124013465891	0.439540802369361
FBRSL1	chr12:132578343:T:A	LPS	NK	0.0390225092429039	0.0734812209478153	0.409730295170878
FBRSL1	chr12:132578343:T:A	LPS	CD8T	0.043291310747164	0.0742052399013315	0.390995629221959
FBRSL1	chr12:132578343:T:A	LPS	monocyte	0.0580770158718353	0.0994484914012479	0.382044183814099
FBRSL1	chr12:132578343:T:A	LPS	B	0.0406146597624663	0.0790488534326199	0.416800763198513
FBRSL1	chr12:132578343:T:A	LPS	CD4T	0.0398032361780959	0.0861451615757779	0.436387562052426
FBRSL1	chr12:132578343:T:A	Tcruzi	NK	0.0371716355185495	0.0737718101767789	0.421982005686899
FBRSL1	chr12:132578343:T:A	Tcruzi	CD8T	0.0446681856949114	0.0791346411601734	0.402128752343722
FBRSL1	chr12:132578343:T:A	Tcruzi	monocyte	0.0680942985752853	0.106294621571712	0.362933588557961
FBRSL1	chr12:132578343:T:A	Tcruzi	B	0.0412919686966786	0.0776875595036578	0.41152679982759
FBRSL1	chr12:132578343:T:A	Tcruzi	CD4T	0.0462392440744623	0.0898090595278839	0.421339733509099
FBRSL1	chr12:132586579:G:A	NI	NK	0.00049012498914432	0.0536338590265927	0.625629689702884
FBRSL1	chr12:132586579:G:A	NI	CD8T	0.0132617903628817	0.0613477475724389	0.566787799370852
FBRSL1	chr12:132586579:G:A	NI	monocyte	-0.0284233983347218	0.0798882417882876	0.496737456853517
FBRSL1	chr12:132586579:G:A	NI	B	0.0119900444107336	0.0610171524263064	0.574970217556468
FBRSL1	chr12:132586579:G:A	NI	CD4T	0.0162084484408032	0.0742778932508394	0.55785658522013
FBRSL1	chr12:132586579:G:A	IAV	NK	0.00965918699846377	0.0515662662312995	0.577058110709966
FBRSL1	chr12:132586579:G:A	IAV	CD8T	0.00342800305812583	0.045717275307392	0.606074615716718
FBRSL1	chr12:132586579:G:A	IAV	monocyte	-0.0176000958487022	0.0615427183246622	0.542096284149024
FBRSL1	chr12:132586579:G:A	IAV	B	0.00131585643557418	0.0508242634155366	0.622776372429175
FBRSL1	chr12:132586579:G:A	IAV	CD4T	0.0113954480486568	0.0618083383081165	0.575915792780069
FBRSL1	chr12:132586579:G:A	LPS	NK	0.00498007426671508	0.0539166678927046	0.598673008657156
FBRSL1	chr12:132586579:G:A	LPS	CD8T	0.0154512632643246	0.0560009703786974	0.544011602084995
FBRSL1	chr12:132586579:G:A	LPS	monocyte	-0.0253346808012481	0.0769312189676053	0.516222181954412
FBRSL1	chr12:132586579:G:A	LPS	B	0.00444065720747646	0.0583182667503641	0.60408073689588
FBRSL1	chr12:132586579:G:A	LPS	CD4T	0.0158851532089901	0.069512529167151	0.558500548805031
FBRSL1	chr12:132586579:G:A	Tcruzi	NK	0.00161742761344956	0.0556843087909833	0.618940992647887
FBRSL1	chr12:132586579:G:A	Tcruzi	CD8T	0.0141278253258699	0.0601582677364364	0.559829752808226
FBRSL1	chr12:132586579:G:A	Tcruzi	monocyte	-0.0394864426915826	0.0908562414218002	0.478099922746622
FBRSL1	chr12:132586579:G:A	Tcruzi	B	0.0115043606521957	0.058804283752193	0.574010043647556
FBRSL1	chr12:132586579:G:A	Tcruzi	CD4T	0.0137472143920391	0.0696333477005648	0.570444136563562
FBRSL1	chr12:132631702:C:A	NI	NK	0.0171229467452485	0.0624461438024894	0.531015934033496
FBRSL1	chr12:132631702:C:A	NI	CD8T	0.0318969799149053	0.0770534081681358	0.485446986542883
FBRSL1	chr12:132631702:C:A	NI	monocyte	0.0353182501414866	0.0927612680281401	0.470391296461391
FBRSL1	chr12:132631702:C:A	NI	B	-0.00949289675748308	0.069111607947304	0.592186302095041
FBRSL1	chr12:132631702:C:A	NI	CD4T	0.0329201642979939	0.0898248433142259	0.494909689592382
FBRSL1	chr12:132631702:C:A	IAV	NK	0.0186160464899709	0.0595759571162229	0.518945803310246
FBRSL1	chr12:132631702:C:A	IAV	CD8T	0.0180660443836732	0.0550727549691455	0.51332398310095
FBRSL1	chr12:132631702:C:A	IAV	monocyte	0.0138429759442483	0.0684176413887844	0.553111611561162
FBRSL1	chr12:132631702:C:A	IAV	B	-0.00894506408411694	0.0602236686319411	0.588598462989906
FBRSL1	chr12:132631702:C:A	IAV	CD4T	0.0290775761540252	0.0768641461452781	0.498394212329375
FBRSL1	chr12:132631702:C:A	LPS	NK	0.0228894496839603	0.0658467359600649	0.503365338993968
FBRSL1	chr12:132631702:C:A	LPS	CD8T	0.0291174490122894	0.0684886461183077	0.475984537347187
FBRSL1	chr12:132631702:C:A	LPS	monocyte	0.0228431419046536	0.0845670911723391	0.521926261192126
FBRSL1	chr12:132631702:C:A	LPS	B	-0.0118160733670213	0.0701896259366327	0.579285142105602
FBRSL1	chr12:132631702:C:A	LPS	CD4T	0.0275067014815261	0.0817043503744848	0.507714939559612
FBRSL1	chr12:132631702:C:A	Tcruzi	NK	0.0170557281218039	0.0641604726512974	0.531976782745219
FBRSL1	chr12:132631702:C:A	Tcruzi	CD8T	0.0218309681074292	0.0684716797253189	0.51535492868783
FBRSL1	chr12:132631702:C:A	Tcruzi	monocyte	0.0263018179325643	0.0846485228363602	0.516591900362731
FBRSL1	chr12:132631702:C:A	Tcruzi	B	-0.00802053089626971	0.0652642104985357	0.594870196334487
FBRSL1	chr12:132631702:C:A	Tcruzi	CD4T	0.0320998047639953	0.0853319576580533	0.498002479567651
FBRSL1	chr12:132637544:G:T	NI	NK	0.00329700271438163	0.0209408158478558	0.661590267449265
FBRSL1	chr12:132637544:G:T	NI	CD8T	0.00133967184653252	0.0223098405511848	0.687092079570207
FBRSL1	chr12:132637544:G:T	NI	monocyte	-0.00147535412917805	0.0307660064122422	0.677460630725905
FBRSL1	chr12:132637544:G:T	NI	B	0.0138431658775349	0.0271759304500082	0.55605268255626
FBRSL1	chr12:132637544:G:T	NI	CD4T	0.00215236943136418	0.0276118163355115	0.667993213936938
FBRSL1	chr12:132637544:G:T	IAV	NK	0.0139477437134736	0.0268101985550666	0.546208930954723
FBRSL1	chr12:132637544:G:T	IAV	CD8T	0.00473891106455672	0.0196001756631092	0.636231179298746
FBRSL1	chr12:132637544:G:T	IAV	monocyte	0.00959542595925559	0.0255547498260071	0.601372047184581
FBRSL1	chr12:132637544:G:T	IAV	B	0.016151195128717	0.0279912245315877	0.524828698221978
FBRSL1	chr12:132637544:G:T	IAV	CD4T	0.0130882342783679	0.0268215997257666	0.563895721941004
FBRSL1	chr12:132637544:G:T	LPS	NK	0.00883122233049	0.0230331090988242	0.592805182873439
FBRSL1	chr12:132637544:G:T	LPS	CD8T	0.0042158082010969	0.0200477133460266	0.641703413121111
FBRSL1	chr12:132637544:G:T	LPS	monocyte	0.00162936117581213	0.0276227746905738	0.674886077760692
FBRSL1	chr12:132637544:G:T	LPS	B	0.014315307738238	0.0274339974376139	0.545411030427187
FBRSL1	chr12:132637544:G:T	LPS	CD4T	0.00697658581006085	0.0247904548029682	0.623949093361524
FBRSL1	chr12:132637544:G:T	Tcruzi	NK	0.00656812825842621	0.0224524859958806	0.62140343422048
FBRSL1	chr12:132637544:G:T	Tcruzi	CD8T	0.00439545299713949	0.0215480975406	0.645800446733687
FBRSL1	chr12:132637544:G:T	Tcruzi	monocyte	0.00599473263035932	0.0266041804248012	0.638119827814771
FBRSL1	chr12:132637544:G:T	Tcruzi	B	0.0163839862510565	0.0288782672106751	0.528584948728396
FBRSL1	chr12:132637544:G:T	Tcruzi	CD4T	0.00828341778418392	0.0254562202937479	0.613591136359663
FBXL14	chr12:1496886:C:T	NI	NK	0.0133469003608213	0.0608780535175993	0.470349576405482
FBXL14	chr12:1496886:C:T	NI	CD8T	-0.0191701261287379	0.0637698365062099	0.449662484143978
FBXL14	chr12:1496886:C:T	NI	monocyte	-0.0106799538530715	0.075844603946826	0.495344498545671
FBXL14	chr12:1496886:C:T	NI	B	0.138874104984082	0.113062171905806	0.137028221434451
FBXL14	chr12:1496886:C:T	NI	CD4T	-0.00372618497903913	0.0712600401764011	0.533936476374008
FBXL14	chr12:1496886:C:T	IAV	NK	-0.0138896913254665	0.0587784021505046	0.473912784391279
FBXL14	chr12:1496886:C:T	IAV	CD8T	-0.021995313319289	0.0575073679741337	0.421121927276097
FBXL14	chr12:1496886:C:T	IAV	monocyte	0.00449723720966893	0.0649257054468419	0.52256390275213
FBXL14	chr12:1496886:C:T	IAV	B	0.0872087741043545	0.0787865058745645	0.167614877107328
FBXL14	chr12:1496886:C:T	IAV	CD4T	0.00839518478152933	0.061980919962453	0.493331321391442
FBXL14	chr12:1496886:C:T	LPS	NK	-0.0102495579784102	0.0612563145171489	0.496718488339693
FBXL14	chr12:1496886:C:T	LPS	CD8T	0.00777889030367124	0.0562243666474835	0.495613564022696
FBXL14	chr12:1496886:C:T	LPS	monocyte	-0.0152271152031724	0.0774936932256442	0.479152852877711
FBXL14	chr12:1496886:C:T	LPS	B	0.119875373815723	0.0991862955578868	0.143340121973553
FBXL14	chr12:1496886:C:T	LPS	CD4T	0.014070604837118	0.0665774257262851	0.466701000829034
FBXL14	chr12:1496886:C:T	Tcruzi	NK	0.0117864217817744	0.0629199975889776	0.481332622199969
FBXL14	chr12:1496886:C:T	Tcruzi	CD8T	-0.0263330129837941	0.0647984452058053	0.412575466504325
FBXL14	chr12:1496886:C:T	Tcruzi	monocyte	-0.0203343103009568	0.0757951663687905	0.457044255422426
FBXL14	chr12:1496886:C:T	Tcruzi	B	0.102667359535046	0.0880124992494577	0.155347289897406
FBXL14	chr12:1496886:C:T	Tcruzi	CD4T	-0.0107595305337316	0.0680236818742342	0.500585237020782
FBXL14	chr12:1509808:C:T	NI	NK	0.00977235273863397	0.0480918409031922	0.577949338927024
FBXL14	chr12:1509808:C:T	NI	CD8T	0.0172916933605098	0.0563375900455201	0.547627837023191
FBXL14	chr12:1509808:C:T	NI	monocyte	0.00361658748808404	0.0632539189652441	0.59841747357955
FBXL14	chr12:1509808:C:T	NI	B	0.0241126411126667	0.0598671983093401	0.512550402246317
FBXL14	chr12:1509808:C:T	NI	CD4T	0.0070088669389085	0.064992299495167	0.597143333539673
FBXL14	chr12:1509808:C:T	IAV	NK	0.00756058443760785	0.044321366856064	0.587246826440654
FBXL14	chr12:1509808:C:T	IAV	CD8T	0.0126487536616475	0.0433285398410815	0.551544024777697
FBXL14	chr12:1509808:C:T	IAV	monocyte	0.000516510044034989	0.0519600652587405	0.635556766786684
FBXL14	chr12:1509808:C:T	IAV	B	0.0210648593562321	0.0523298959657583	0.512054778478746
FBXL14	chr12:1509808:C:T	IAV	CD4T	0.0043958944547633	0.0549146432810972	0.612787699198865
FBXL14	chr12:1509808:C:T	LPS	NK	0.0113675126993301	0.0488694400846545	0.564862594298821
FBXL14	chr12:1509808:C:T	LPS	CD8T	0.0111331036651915	0.0472864601588686	0.563937103258193
FBXL14	chr12:1509808:C:T	LPS	monocyte	0.00520223157380304	0.0629817062299455	0.602578932414044
FBXL14	chr12:1509808:C:T	LPS	B	0.0247833819002898	0.0601834281942082	0.504618777355679
FBXL14	chr12:1509808:C:T	LPS	CD4T	0.00669603364038652	0.0603396419632134	0.600102270507918
FBXL14	chr12:1509808:C:T	Tcruzi	NK	0.0147095956865079	0.051668986412427	0.551007188936952
FBXL14	chr12:1509808:C:T	Tcruzi	CD8T	0.0168515272402246	0.0543353463279152	0.543581545715953
FBXL14	chr12:1509808:C:T	Tcruzi	monocyte	0.00720145513979537	0.0608107611699735	0.598695481975493
FBXL14	chr12:1509808:C:T	Tcruzi	B	0.0318725926678048	0.0666137618866466	0.475091710693953
FBXL14	chr12:1509808:C:T	Tcruzi	CD4T	0.0114019508887572	0.0614059623072289	0.581011218697568
FBXL14	chr12:1512032:A:G	NI	NK	-0.0146582211574135	0.0338960610467698	0.393779240550679
FBXL14	chr12:1512032:A:G	NI	CD8T	-0.0437344840172836	0.0409670291542923	0.214746334053939
FBXL14	chr12:1512032:A:G	NI	monocyte	-0.00483561692039942	0.0408332465657399	0.511439583191652
FBXL14	chr12:1512032:A:G	NI	B	-0.0541738432845059	0.0516904567410839	0.20653258244865
FBXL14	chr12:1512032:A:G	NI	CD4T	-0.0589386594786664	0.0502312672053469	0.187371638850695
FBXL14	chr12:1512032:A:G	IAV	NK	-0.00639820821407905	0.0322317815724781	0.468017659050123
FBXL14	chr12:1512032:A:G	IAV	CD8T	-0.0232137818302042	0.0317646826693901	0.300429902539461
FBXL14	chr12:1512032:A:G	IAV	monocyte	-0.00657947651542238	0.0356053791807309	0.503361355634963
FBXL14	chr12:1512032:A:G	IAV	B	-0.0188243344902763	0.0336499115623903	0.35746802884467
FBXL14	chr12:1512032:A:G	IAV	CD4T	-0.0196168247607115	0.0355186057109968	0.357022763046982
FBXL14	chr12:1512032:A:G	LPS	NK	-0.025195251878451	0.0355364279192427	0.310426194140391
FBXL14	chr12:1512032:A:G	LPS	CD8T	-0.027552354744256	0.033652888292425	0.27603851829836
FBXL14	chr12:1512032:A:G	LPS	monocyte	-0.00849823407139669	0.0418778623356471	0.490733073361508
FBXL14	chr12:1512032:A:G	LPS	B	-0.0187809581894599	0.0370752087874369	0.368904655377269
FBXL14	chr12:1512032:A:G	LPS	CD4T	-0.0289350101414696	0.0385182331080867	0.300692614983828
FBXL14	chr12:1512032:A:G	Tcruzi	NK	-0.0306896880699013	0.0386353744279582	0.283475249351562
FBXL14	chr12:1512032:A:G	Tcruzi	CD8T	-0.047770747979949	0.042982766905734	0.199401163900697
FBXL14	chr12:1512032:A:G	Tcruzi	monocyte	0.0206808247599281	0.0474918445272081	0.431218382730608
FBXL14	chr12:1512032:A:G	Tcruzi	B	-0.0339556938056167	0.0393253066942201	0.264825489444106
FBXL14	chr12:1512032:A:G	Tcruzi	CD4T	-0.0552163874222128	0.0474746164360202	0.194380935389196
FBXL14	chr12:1557250:C:G	NI	NK	-0.0131422404994235	0.0421952882463878	0.54635783441298
FBXL14	chr12:1557250:C:G	NI	CD8T	-0.0123025673908239	0.0452316133744174	0.562341900393628
FBXL14	chr12:1557250:C:G	NI	monocyte	-0.0308469141255773	0.0619791183206791	0.451872305587843
FBXL14	chr12:1557250:C:G	NI	B	0.00379200498863797	0.0444309717435381	0.626778703954583
FBXL14	chr12:1557250:C:G	NI	CD4T	0.00472528471475813	0.0527484489499305	0.617831793908519
FBXL14	chr12:1557250:C:G	IAV	NK	-0.0136704428701501	0.0399621420713825	0.536087159801032
FBXL14	chr12:1557250:C:G	IAV	CD8T	-0.0142380199502774	0.0386922379923433	0.528854395271656
FBXL14	chr12:1557250:C:G	IAV	monocyte	-0.0256155334942097	0.0517429492429309	0.479539610433536
FBXL14	chr12:1557250:C:G	IAV	B	-0.00210335967630077	0.0384822062713802	0.62841335335148
FBXL14	chr12:1557250:C:G	IAV	CD4T	0.00170988484417544	0.0445133482921554	0.642093622602124
FBXL14	chr12:1557250:C:G	LPS	NK	-0.0187213549176534	0.0454591347883761	0.506340367417509
FBXL14	chr12:1557250:C:G	LPS	CD8T	-0.0134196256636567	0.0411498295455181	0.537232487725019
FBXL14	chr12:1557250:C:G	LPS	monocyte	-0.0300178463864972	0.0614275392499249	0.465710483720284
FBXL14	chr12:1557250:C:G	LPS	B	0.00487176466826467	0.0445914755059201	0.61665943848337
FBXL14	chr12:1557250:C:G	LPS	CD4T	-0.00430409209429458	0.0483950500088954	0.611300639018834
FBXL14	chr12:1557250:C:G	Tcruzi	NK	-0.0123406570107783	0.0433077683456423	0.552104448832159
FBXL14	chr12:1557250:C:G	Tcruzi	CD8T	-0.00862933532473885	0.0426523716843629	0.580687377261627
FBXL14	chr12:1557250:C:G	Tcruzi	monocyte	-0.0290851238602399	0.0597023729894645	0.477107430428899
FBXL14	chr12:1557250:C:G	Tcruzi	B	0.0101312921741434	0.0453716707363454	0.583786237083449
FBXL14	chr12:1557250:C:G	Tcruzi	CD4T	0.0138890472953808	0.054079580337734	0.574176850083289
FBXL14	chr12:1567237:C:T	NI	NK	0.00553093545770198	0.03706142120984	0.631302509129062
FBXL14	chr12:1567237:C:T	NI	CD8T	0.00277855352858333	0.040069995335731	0.653973053003732
FBXL14	chr12:1567237:C:T	NI	monocyte	0.00724823254878833	0.0504522956502357	0.601631842368622
FBXL14	chr12:1567237:C:T	NI	B	-0.00416415762389464	0.0405922009889515	0.641636987455804
FBXL14	chr12:1567237:C:T	NI	CD4T	0.000954111750455105	0.0490252025056225	0.658309840887289
FBXL14	chr12:1567237:C:T	IAV	NK	0.00498997897871926	0.034520940503206	0.632663239843236
FBXL14	chr12:1567237:C:T	IAV	CD8T	0.00219276762852645	0.0313191400981566	0.653325560825053
FBXL14	chr12:1567237:C:T	IAV	monocyte	0.00278794074160724	0.0402887732615014	0.652055091012369
FBXL14	chr12:1567237:C:T	IAV	B	-0.0151753767225097	0.0422213715624696	0.56379158886193
FBXL14	chr12:1567237:C:T	IAV	CD4T	-0.00343463808173052	0.0417612397570424	0.652453726436837
FBXL14	chr12:1567237:C:T	LPS	NK	0.00382709260774703	0.0368596129576878	0.63852560992067
FBXL14	chr12:1567237:C:T	LPS	CD8T	0.0019883223645984	0.0351658165539109	0.652000007191345
FBXL14	chr12:1567237:C:T	LPS	monocyte	0.00102037002253624	0.0493772092763385	0.649244265211857
FBXL14	chr12:1567237:C:T	LPS	B	-0.0145236176811492	0.0455342968313505	0.572706484642628
FBXL14	chr12:1567237:C:T	LPS	CD4T	0.00137031976921357	0.0454118235878908	0.660559619563011
FBXL14	chr12:1567237:C:T	Tcruzi	NK	0.00731750732329615	0.0391508791080505	0.618620853651791
FBXL14	chr12:1567237:C:T	Tcruzi	CD8T	-0.000430605146206397	0.038695260549784	0.671055732193221
FBXL14	chr12:1567237:C:T	Tcruzi	monocyte	0.00995970638325948	0.0492431932561801	0.607874510691661
FBXL14	chr12:1567237:C:T	Tcruzi	B	-0.00986741137179984	0.0408420486689509	0.601408010977435
FBXL14	chr12:1567237:C:T	Tcruzi	CD4T	0.00287818980284551	0.0459805553161788	0.65482889610852
FBXL14	chr12:1570232:A:T	NI	NK	-0.012344327189691	0.0690881662163392	0.491522925640438
FBXL14	chr12:1570232:A:T	NI	CD8T	-0.0328897447910406	0.0749908727164206	0.410077874905856
FBXL14	chr12:1570232:A:T	NI	monocyte	-0.0911079801227743	0.114187900548044	0.267045833510391
FBXL14	chr12:1570232:A:T	NI	B	0.00699862820868275	0.0772001592441032	0.563852060489555
FBXL14	chr12:1570232:A:T	NI	CD4T	-0.0295665938619042	0.0883325260470457	0.435474285342488
FBXL14	chr12:1570232:A:T	IAV	NK	-0.032094294638314	0.0687285686161627	0.400169312179205
FBXL14	chr12:1570232:A:T	IAV	CD8T	-0.0235282081050879	0.0618907585935972	0.424997364223405
FBXL14	chr12:1570232:A:T	IAV	monocyte	-0.0823970082060332	0.102322074590723	0.273930157274843
FBXL14	chr12:1570232:A:T	IAV	B	0.0182466110482569	0.0751413918521639	0.518453020544982
FBXL14	chr12:1570232:A:T	IAV	CD4T	-0.0857157322923216	0.107040251812338	0.278026441859534
FBXL14	chr12:1570232:A:T	LPS	NK	-0.0348003778000683	0.073509853984594	0.395271899724136
FBXL14	chr12:1570232:A:T	LPS	CD8T	-0.0252606750625489	0.0664481930837907	0.422047192856054
FBXL14	chr12:1570232:A:T	LPS	monocyte	-0.0818422533490525	0.109112748946272	0.291150090758067
FBXL14	chr12:1570232:A:T	LPS	B	0.00656385066100423	0.0771477650598149	0.566461750886045
FBXL14	chr12:1570232:A:T	LPS	CD4T	-0.0880724856945747	0.110881303415533	0.281345034536903
FBXL14	chr12:1570232:A:T	Tcruzi	NK	-0.0171694724366755	0.0714105787439651	0.47149501101198
FBXL14	chr12:1570232:A:T	Tcruzi	CD8T	-0.0268016020227208	0.0716214689399686	0.428376356059921
FBXL14	chr12:1570232:A:T	Tcruzi	monocyte	-0.075513348616288	0.10257679237899	0.302898972605014
FBXL14	chr12:1570232:A:T	Tcruzi	B	0.0108004912959649	0.0751145059883049	0.54746243083733
FBXL14	chr12:1570232:A:T	Tcruzi	CD4T	-0.0253091450146863	0.0832709038498159	0.446946284332643
FBXL14	chr12:1578991:C:A	NI	NK	0.029409261697906	0.0757440572235922	0.491304962900442
FBXL14	chr12:1578991:C:A	NI	CD8T	0.00854739514184903	0.0697167984541476	0.575925304437276
FBXL14	chr12:1578991:C:A	NI	monocyte	0.00201351593862418	0.0834448990443555	0.588522889653648
FBXL14	chr12:1578991:C:A	NI	B	0.0302275444635346	0.078675072479333	0.494444980647868
FBXL14	chr12:1578991:C:A	NI	CD4T	0.0197653028370212	0.0855033893876727	0.538563797707741
FBXL14	chr12:1578991:C:A	IAV	NK	0.0196980226682027	0.0624038202135953	0.519511223074432
FBXL14	chr12:1578991:C:A	IAV	CD8T	0.0119392539647684	0.054383450357564	0.549281309202434
FBXL14	chr12:1578991:C:A	IAV	monocyte	0.00957048704792077	0.0691991752306262	0.577444139706532
FBXL14	chr12:1578991:C:A	IAV	B	0.0315472983109514	0.073633037399655	0.475474932557375
FBXL14	chr12:1578991:C:A	IAV	CD4T	0.022562676722252	0.0749829937510874	0.525230384518665
FBXL14	chr12:1578991:C:A	LPS	NK	0.0216932849553165	0.0675633410679045	0.513259807545395
FBXL14	chr12:1578991:C:A	LPS	CD8T	0.00877334930335227	0.0609281917101047	0.565128511974193
FBXL14	chr12:1578991:C:A	LPS	monocyte	0.00608165571156729	0.0826341532984256	0.583179522084485
FBXL14	chr12:1578991:C:A	LPS	B	0.0398590954286071	0.0878419626417186	0.460598429433522
FBXL14	chr12:1578991:C:A	LPS	CD4T	0.0255687481067754	0.0828350135102694	0.518582669157028
FBXL14	chr12:1578991:C:A	Tcruzi	NK	0.019933435898317	0.0681224555878178	0.526036345740232
FBXL14	chr12:1578991:C:A	Tcruzi	CD8T	0.00583271697898685	0.0676581393648566	0.583948386535071
FBXL14	chr12:1578991:C:A	Tcruzi	monocyte	0.00560741031848501	0.080345445928338	0.591654161992435
FBXL14	chr12:1578991:C:A	Tcruzi	B	0.0314998502502927	0.0771991837549556	0.483831949284251
FBXL14	chr12:1578991:C:A	Tcruzi	CD4T	0.0139945898715048	0.0796742351398964	0.560327170841884
FBXL14	chr12:1611432:T:C	NI	NK	-0.0537301363516809	0.0578160872049561	0.172470388406828
FBXL14	chr12:1611432:T:C	NI	CD8T	-0.0775163195243255	0.0569387080384875	0.0828580936080898
FBXL14	chr12:1611432:T:C	NI	monocyte	-0.263004896774823	0.0699314299692763	0.00012799525727214
FBXL14	chr12:1611432:T:C	NI	B	-0.0210479612284624	0.0612692492786932	0.364708835270605
FBXL14	chr12:1611432:T:C	NI	CD4T	-0.0830413043435401	0.062108724976953	0.0882158579163043
FBXL14	chr12:1611432:T:C	IAV	NK	-0.0557519582591734	0.0549762813836052	0.150968922203579
FBXL14	chr12:1611432:T:C	IAV	CD8T	-0.0287178804845912	0.054801380183162	0.289993757766079
FBXL14	chr12:1611432:T:C	IAV	monocyte	-0.130899213853683	0.0600287100143347	0.0168076627122339
FBXL14	chr12:1611432:T:C	IAV	B	0.0564909611793402	0.0618584390156119	0.181320897617267
FBXL14	chr12:1611432:T:C	IAV	CD4T	-0.108173789214314	0.0571781354269554	0.025383297016606
FBXL14	chr12:1611432:T:C	LPS	NK	-0.0679602436308692	0.0581876718101829	0.116983827419489
FBXL14	chr12:1611432:T:C	LPS	CD8T	-0.0683953277747569	0.0548802824514834	0.101429396797706
FBXL14	chr12:1611432:T:C	LPS	monocyte	-0.303865499142467	0.0774571839721715	1.65491724133382e-05
FBXL14	chr12:1611432:T:C	LPS	B	0.00812597758755018	0.0610489206556181	0.453458709325692
FBXL14	chr12:1611432:T:C	LPS	CD4T	-0.115073973164955	0.0596152396254093	0.0235399409039384
FBXL14	chr12:1611432:T:C	Tcruzi	NK	-0.00115150626756819	0.0628989554664228	0.478189830524178
FBXL14	chr12:1611432:T:C	Tcruzi	CD8T	-0.0480857217436114	0.0562597127310493	0.191829090037988
FBXL14	chr12:1611432:T:C	Tcruzi	monocyte	-0.182830779631515	0.0664211929701157	0.00370885027195467
FBXL14	chr12:1611432:T:C	Tcruzi	B	-0.0141392294104491	0.0594684997224082	0.403525358812713
FBXL14	chr12:1611432:T:C	Tcruzi	CD4T	0.0235656720312927	0.0658127556978098	0.373147161905018
FBXL14	chr12:1613112:T:A	NI	NK	-0.0177050661148272	0.0409681727153003	0.523405577169093
FBXL14	chr12:1613112:T:A	NI	CD8T	-0.0169364202199241	0.0429263607438376	0.537504867938892
FBXL14	chr12:1613112:T:A	NI	monocyte	-0.0160395430686081	0.0515039143147588	0.533496578887363
FBXL14	chr12:1613112:T:A	NI	B	-0.0100609922206646	0.0409818445720701	0.583914508583369
FBXL14	chr12:1613112:T:A	NI	CD4T	-0.0151778547564203	0.0497656101977513	0.555169408995728
FBXL14	chr12:1613112:T:A	IAV	NK	-0.0172900506301268	0.0388484178765047	0.518072454772177
FBXL14	chr12:1613112:T:A	IAV	CD8T	-0.0196465981471363	0.0392911293303997	0.495958282107394
FBXL14	chr12:1613112:T:A	IAV	monocyte	-0.0148338912266254	0.042756140509778	0.552571974366977
FBXL14	chr12:1613112:T:A	IAV	B	-0.00834188748317887	0.035716345444607	0.586923522539058
FBXL14	chr12:1613112:T:A	IAV	CD4T	-0.0149966561905239	0.0428245874582589	0.552364416031784
FBXL14	chr12:1613112:T:A	LPS	NK	-0.0177485615941156	0.0411200080078789	0.518053697196683
FBXL14	chr12:1613112:T:A	LPS	CD8T	-0.0174215971125384	0.0396366665772624	0.516274806096421
FBXL14	chr12:1613112:T:A	LPS	monocyte	-0.0171970754574713	0.0514654462900673	0.541059700032683
FBXL14	chr12:1613112:T:A	LPS	B	-0.00839540345269863	0.0403695821296705	0.588966755416942
FBXL14	chr12:1613112:T:A	LPS	CD4T	-0.00969653497503611	0.0450899788541015	0.586221259271134
FBXL14	chr12:1613112:T:A	Tcruzi	NK	-0.0163885442000177	0.0411478245090491	0.532324965828807
FBXL14	chr12:1613112:T:A	Tcruzi	CD8T	-0.0162004079140424	0.041456951851575	0.536265957524934
FBXL14	chr12:1613112:T:A	Tcruzi	monocyte	-0.0169417512646244	0.0496073004737004	0.547593293112457
FBXL14	chr12:1613112:T:A	Tcruzi	B	-0.0164016180277371	0.0438872435632874	0.539834748667734
FBXL14	chr12:1613112:T:A	Tcruzi	CD4T	-0.0109188379465342	0.0455535637003393	0.582386581058779
FBXL14	chr12:1628939:G:A	NI	NK	0.0406836526051181	0.0698533424703545	0.388435495010963
FBXL14	chr12:1628939:G:A	NI	CD8T	0.0654396742681619	0.0896704142379857	0.334333099144066
FBXL14	chr12:1628939:G:A	NI	monocyte	0.0247327715942159	0.0823050394970504	0.47340901186635
FBXL14	chr12:1628939:G:A	NI	B	0.0309202149214149	0.0715001492161396	0.443464231139766
FBXL14	chr12:1628939:G:A	NI	CD4T	0.0773202298940799	0.106815809427037	0.332302701419713
FBXL14	chr12:1628939:G:A	IAV	NK	0.0353593984059885	0.0639330058801417	0.398207153187473
FBXL14	chr12:1628939:G:A	IAV	CD8T	0.0353876964373269	0.0599911688501892	0.384129250139332
FBXL14	chr12:1628939:G:A	IAV	monocyte	0.000842809888818534	0.0684433353725384	0.577962139722518
FBXL14	chr12:1628939:G:A	IAV	B	0.0151517088750967	0.0589056956269184	0.497328872310927
FBXL14	chr12:1628939:G:A	IAV	CD4T	0.0577081552794272	0.0852587023172745	0.35663273403634
FBXL14	chr12:1628939:G:A	LPS	NK	0.0442574008722759	0.0723993662164105	0.373604602129045
FBXL14	chr12:1628939:G:A	LPS	CD8T	0.0565199090331106	0.0787389828499387	0.332218511620203
FBXL14	chr12:1628939:G:A	LPS	monocyte	0.0128205595067651	0.0801029420042928	0.52626840281064
FBXL14	chr12:1628939:G:A	LPS	B	0.0284840936014165	0.0699857438509089	0.447944527243695
FBXL14	chr12:1628939:G:A	LPS	CD4T	0.0638752729800342	0.0934300315003814	0.351600741130175
FBXL14	chr12:1628939:G:A	Tcruzi	NK	0.0420596889940545	0.0721668774730727	0.386644373153011
FBXL14	chr12:1628939:G:A	Tcruzi	CD8T	0.0704146548238367	0.0934235616474905	0.319253342513939
FBXL14	chr12:1628939:G:A	Tcruzi	monocyte	0.0208386991915849	0.0788366207992782	0.499857556620604
FBXL14	chr12:1628939:G:A	Tcruzi	B	0.0244200648453064	0.0658842408950037	0.461540863900269
FBXL14	chr12:1628939:G:A	Tcruzi	CD4T	0.0750175781566533	0.102072398560952	0.332955226070467
FBXL14	chr12:1634903:C:T	NI	NK	-0.023736477619156	0.0519142165138545	0.490808145568277
FBXL14	chr12:1634903:C:T	NI	CD8T	-0.0258301108787864	0.058111484748799	0.498639682465699
FBXL14	chr12:1634903:C:T	NI	monocyte	0.00223538908004161	0.0574420217133448	0.607374716484729
FBXL14	chr12:1634903:C:T	NI	B	0.00239458197471369	0.048259236269793	0.627359265769601
FBXL14	chr12:1634903:C:T	NI	CD4T	0.00193059902395566	0.0573387583142246	0.627747428834838
FBXL14	chr12:1634903:C:T	IAV	NK	-0.0188291904068267	0.0463378221492725	0.509079435677178
FBXL14	chr12:1634903:C:T	IAV	CD8T	-0.0123456416761815	0.0399222237317764	0.542171381152996
FBXL14	chr12:1634903:C:T	IAV	monocyte	0.00127829518127366	0.0473894515279509	0.635429492473667
FBXL14	chr12:1634903:C:T	IAV	B	0.00976815752061658	0.0444232194919107	0.578427302667077
FBXL14	chr12:1634903:C:T	IAV	CD4T	0.0131295520184357	0.0533674423113377	0.574264494561746
FBXL14	chr12:1634903:C:T	LPS	NK	-0.0213331192587779	0.0506202553523996	0.499249235179363
FBXL14	chr12:1634903:C:T	LPS	CD8T	-0.0166440394234136	0.0462922885736848	0.52301227919074
FBXL14	chr12:1634903:C:T	LPS	monocyte	-0.00193669257665637	0.057837894465365	0.618152595764825
FBXL14	chr12:1634903:C:T	LPS	B	0.013442487184673	0.052049439910178	0.562748499543872
FBXL14	chr12:1634903:C:T	LPS	CD4T	0.00330570441568939	0.0538127469578878	0.623034017686073
FBXL14	chr12:1634903:C:T	Tcruzi	NK	-0.0257152006121277	0.0548629182870932	0.48449113241243
FBXL14	chr12:1634903:C:T	Tcruzi	CD8T	-0.0145409671806069	0.0483329538044024	0.545864755279117
FBXL14	chr12:1634903:C:T	Tcruzi	monocyte	-0.00156054995704879	0.0550138555906921	0.627440664848502
FBXL14	chr12:1634903:C:T	Tcruzi	B	0.00610834222197374	0.0464973786651587	0.602728017945061
FBXL14	chr12:1634903:C:T	Tcruzi	CD4T	0.0085216248751434	0.0556537311425154	0.600740243408264
FBXL14	chr12:1637404:G:T	NI	NK	0.0763959066954053	0.0673157614542474	0.179463564704815
FBXL14	chr12:1637404:G:T	NI	CD8T	0.0486274624333644	0.0524662763902589	0.245895916391835
FBXL14	chr12:1637404:G:T	NI	monocyte	0.0287463395625297	0.0573550371383011	0.365717115667973
FBXL14	chr12:1637404:G:T	NI	B	0.0170873676018051	0.0482729699270134	0.427539805777194
FBXL14	chr12:1637404:G:T	NI	CD4T	0.0165526433808011	0.0545442961096739	0.43764477850275
FBXL14	chr12:1637404:G:T	IAV	NK	0.0581409467079988	0.0545278412965132	0.199745090997811
FBXL14	chr12:1637404:G:T	IAV	CD8T	0.0333929904764974	0.0416291945924423	0.275954334299927
FBXL14	chr12:1637404:G:T	IAV	monocyte	0.026485236909853	0.0489246005325435	0.364482703954404
FBXL14	chr12:1637404:G:T	IAV	B	0.0132217238456161	0.042730580033718	0.440856559105885
FBXL14	chr12:1637404:G:T	IAV	CD4T	0.0183988027272054	0.0470717271218036	0.412235070942724
FBXL14	chr12:1637404:G:T	LPS	NK	0.0699286881824043	0.0623954133526454	0.182156289933169
FBXL14	chr12:1637404:G:T	LPS	CD8T	0.0422932171678714	0.0465385686632166	0.245244581175127
FBXL14	chr12:1637404:G:T	LPS	monocyte	0.0588159016563847	0.0675190176182724	0.247192061400839
FBXL14	chr12:1637404:G:T	LPS	B	0.0212809612050949	0.0481115622899289	0.395229271642422
FBXL14	chr12:1637404:G:T	LPS	CD4T	0.0236762028791933	0.0508207059861005	0.386805849599701
FBXL14	chr12:1637404:G:T	Tcruzi	NK	0.0824579427705353	0.0724112812982232	0.175014153800253
FBXL14	chr12:1637404:G:T	Tcruzi	CD8T	0.0501334995541886	0.0522829384436197	0.234398602580334
FBXL14	chr12:1637404:G:T	Tcruzi	monocyte	0.0414766071042701	0.0586338994831523	0.309752363338432
FBXL14	chr12:1637404:G:T	Tcruzi	B	0.0175172129595944	0.0460968288219685	0.417717334982687
FBXL14	chr12:1637404:G:T	Tcruzi	CD4T	0.0188431863933279	0.0510616840273152	0.419231229514312
FBXL14	chr12:1648275:T:C	NI	NK	0.00528010999221546	0.0546657266412489	0.603331530649842
FBXL14	chr12:1648275:T:C	NI	CD8T	0.00368500046344015	0.0613659359279638	0.611351170986831
FBXL14	chr12:1648275:T:C	NI	monocyte	0.0158113874896275	0.0761806486607002	0.546206001564053
FBXL14	chr12:1648275:T:C	NI	B	0.0252813201160371	0.0695987698491374	0.518730725855353
FBXL14	chr12:1648275:T:C	NI	CD4T	0.0164800248862016	0.0761384214495257	0.5594660150691
FBXL14	chr12:1648275:T:C	IAV	NK	0.00797083939231212	0.0516794691328929	0.58688511024472
FBXL14	chr12:1648275:T:C	IAV	CD8T	0.00111676200141617	0.0470778525750382	0.621870330548311
FBXL14	chr12:1648275:T:C	IAV	monocyte	0.0288755490088699	0.086612061911028	0.515102771318988
FBXL14	chr12:1648275:T:C	IAV	B	0.0165853332585221	0.056684460307052	0.542090918745464
FBXL14	chr12:1648275:T:C	IAV	CD4T	0.0175929417568185	0.0659793220433908	0.552454379987291
FBXL14	chr12:1648275:T:C	LPS	NK	0.00749240167841333	0.0553013359708071	0.587006916749691
FBXL14	chr12:1648275:T:C	LPS	CD8T	0.00276325923470609	0.0535422448768657	0.608638758782566
FBXL14	chr12:1648275:T:C	LPS	monocyte	0.0170311997375739	0.0762713580135771	0.551025863235494
FBXL14	chr12:1648275:T:C	LPS	B	0.025223081222638	0.0690397671578295	0.512986787502758
FBXL14	chr12:1648275:T:C	LPS	CD4T	0.0224611220152269	0.0744266148817516	0.536945577318389
FBXL14	chr12:1648275:T:C	Tcruzi	NK	0.00732962434582659	0.0566430093698432	0.592893758713289
FBXL14	chr12:1648275:T:C	Tcruzi	CD8T	0.002419173451775	0.0593297298434211	0.614999730381051
FBXL14	chr12:1648275:T:C	Tcruzi	monocyte	0.011512097318153	0.0724021732818602	0.578102990165307
FBXL14	chr12:1648275:T:C	Tcruzi	B	0.0178604518068189	0.0613800396550442	0.541514293890586
FBXL14	chr12:1648275:T:C	Tcruzi	CD4T	0.0164456667795453	0.0719234070333333	0.562683762461077
FBXL14	chr12:1649027:A:G	NI	NK	-0.0123829093706899	0.0506794009852219	0.536793444274214
FBXL14	chr12:1649027:A:G	NI	CD8T	-0.0270870010098826	0.0603427813576266	0.471523174796106
FBXL14	chr12:1649027:A:G	NI	monocyte	-0.02658087246694	0.0713410339334205	0.475053878637131
FBXL14	chr12:1649027:A:G	NI	B	-0.0330202860023302	0.0646979127376479	0.447806415472135
FBXL14	chr12:1649027:A:G	NI	CD4T	-0.0449563619627964	0.0800344713776019	0.424154576621823
FBXL14	chr12:1649027:A:G	IAV	NK	-0.00866921027415404	0.0468652337598678	0.553193380974887
FBXL14	chr12:1649027:A:G	IAV	CD8T	-0.0135962387199575	0.044122401003696	0.515162765217982
FBXL14	chr12:1649027:A:G	IAV	monocyte	-0.0227887893539851	0.0589438402937573	0.492772470885848
FBXL14	chr12:1649027:A:G	IAV	B	-0.0252092792307452	0.0539242526765973	0.462846511828406
FBXL14	chr12:1649027:A:G	IAV	CD4T	-0.0402593895766528	0.0695678439197659	0.425169963799589
FBXL14	chr12:1649027:A:G	LPS	NK	-0.0113776563442245	0.0508350311836259	0.536043358126991
FBXL14	chr12:1649027:A:G	LPS	CD8T	-0.0208413184690537	0.0514818229732801	0.479706940341953
FBXL14	chr12:1649027:A:G	LPS	monocyte	-0.0362742557518062	0.0765706456748829	0.446765922088489
FBXL14	chr12:1649027:A:G	LPS	B	-0.0390663926605846	0.0690838707879174	0.419830909407101
FBXL14	chr12:1649027:A:G	LPS	CD4T	-0.0461540081113479	0.0776842487341377	0.414189967834624
FBXL14	chr12:1649027:A:G	Tcruzi	NK	-0.0147788302850691	0.0527279401655278	0.524655202619217
FBXL14	chr12:1649027:A:G	Tcruzi	CD8T	-0.0252623307438241	0.0578149638521341	0.47370108257236
FBXL14	chr12:1649027:A:G	Tcruzi	monocyte	-0.0284734131574697	0.0698164273299114	0.481012646455873
FBXL14	chr12:1649027:A:G	Tcruzi	B	-0.0293860873891898	0.0599931312657608	0.453715634579084
FBXL14	chr12:1649027:A:G	Tcruzi	CD4T	-0.041004634051887	0.0743622710271723	0.434767071363009
FBXL14	chr12:1664597:G:A	NI	NK	0.019716411382011	0.0486707986634186	0.520964866116549
FBXL14	chr12:1664597:G:A	NI	CD8T	0.0188111448107202	0.0514746129163794	0.536185792052164
FBXL14	chr12:1664597:G:A	NI	monocyte	0.0143149798872615	0.0592279893359595	0.546976057999653
FBXL14	chr12:1664597:G:A	NI	B	0.0139709829466936	0.0493006926923247	0.560923405430607
FBXL14	chr12:1664597:G:A	NI	CD4T	0.00965192064571879	0.0581422036581868	0.587241752815242
FBXL14	chr12:1664597:G:A	IAV	NK	0.0115134985665022	0.0412814153125974	0.560949516658613
FBXL14	chr12:1664597:G:A	IAV	CD8T	0.0115216980816373	0.038599610381288	0.555125805546258
FBXL14	chr12:1664597:G:A	IAV	monocyte	0.00395093345796473	0.0471477553771399	0.620523828433581
FBXL14	chr12:1664597:G:A	IAV	B	0.0151277642877381	0.0447056039705595	0.543414534228328
FBXL14	chr12:1664597:G:A	IAV	CD4T	0.00176279053066467	0.0496845685180672	0.630635326625576
FBXL14	chr12:1664597:G:A	LPS	NK	0.0151162487167058	0.0455436568360571	0.537596804294661
FBXL14	chr12:1664597:G:A	LPS	CD8T	0.021939964376877	0.049345673013763	0.499585781222019
FBXL14	chr12:1664597:G:A	LPS	monocyte	0.00846984492586442	0.0575313756481515	0.586250558241271
FBXL14	chr12:1664597:G:A	LPS	B	0.0199508227640207	0.0524150298174873	0.522236499294558
FBXL14	chr12:1664597:G:A	LPS	CD4T	0.0116156211066696	0.0543898164631593	0.575161908276885
FBXL14	chr12:1664597:G:A	Tcruzi	NK	0.0182206455650536	0.0486846761683198	0.529744713175193
FBXL14	chr12:1664597:G:A	Tcruzi	CD8T	0.0173746868654056	0.0491919650037739	0.538060556247496
FBXL14	chr12:1664597:G:A	Tcruzi	monocyte	0.00949764662218097	0.0555800150261026	0.590912987084896
FBXL14	chr12:1664597:G:A	Tcruzi	B	0.0158542402615272	0.0482064957440799	0.545171150072696
FBXL14	chr12:1664597:G:A	Tcruzi	CD4T	0.0112393244424026	0.0547387314077418	0.583520950976473
FBXL14	chr12:1678007:A:G	NI	NK	-0.0165466269446781	0.0312435377851589	0.406658415629668
FBXL14	chr12:1678007:A:G	NI	CD8T	-0.0247243584765771	0.0336962229097971	0.341949359266139
FBXL14	chr12:1678007:A:G	NI	monocyte	-0.0530804638932411	0.0511760470321703	0.226058201262969
FBXL14	chr12:1678007:A:G	NI	B	-0.0208970654057881	0.0348662765232814	0.384042581145679
FBXL14	chr12:1678007:A:G	NI	CD4T	-0.061641401914397	0.0533198590556391	0.202942525887057
FBXL14	chr12:1678007:A:G	IAV	NK	-0.00945210762562023	0.0284646289906717	0.465862891488729
FBXL14	chr12:1678007:A:G	IAV	CD8T	-0.00794863706745436	0.0270530940830788	0.468788043613999
FBXL14	chr12:1678007:A:G	IAV	monocyte	-0.0333028017974545	0.0390277716655837	0.303245781359547
FBXL14	chr12:1678007:A:G	IAV	B	-0.0121786296325876	0.0298356117525732	0.441226987917875
FBXL14	chr12:1678007:A:G	IAV	CD4T	-0.0410548060423533	0.0407761718688646	0.264018073459355
FBXL14	chr12:1678007:A:G	LPS	NK	-0.0139533208814678	0.0305651175234322	0.424593328625616
FBXL14	chr12:1678007:A:G	LPS	CD8T	-0.0263409587461729	0.0322824472733498	0.31107834126892
FBXL14	chr12:1678007:A:G	LPS	monocyte	-0.0410978128719236	0.0467567809868589	0.288237990208002
FBXL14	chr12:1678007:A:G	LPS	B	-0.0205903106484178	0.0342968708354686	0.380099554596628
FBXL14	chr12:1678007:A:G	LPS	CD4T	-0.0380382629415774	0.040295810184256	0.280995110712502
FBXL14	chr12:1678007:A:G	Tcruzi	NK	-0.00179971501157475	0.032875632726104	0.54743657964273
FBXL14	chr12:1678007:A:G	Tcruzi	CD8T	-0.0257432844503271	0.0334867365243637	0.32942423081664
FBXL14	chr12:1678007:A:G	Tcruzi	monocyte	-0.0354726728361578	0.0433851945528094	0.311757529973974
FBXL14	chr12:1678007:A:G	Tcruzi	B	-0.0124093141250205	0.0321931185856627	0.445826070748491
FBXL14	chr12:1678007:A:G	Tcruzi	CD4T	-0.0384426429484923	0.0409567541638048	0.284040419809545
FBXL14	chr12:1691262:G:A	NI	NK	0.0190583036009107	0.0316318424075813	0.452930154373194
FBXL14	chr12:1691262:G:A	NI	CD8T	0.0222392334403766	0.033788334411535	0.437136459033329
FBXL14	chr12:1691262:G:A	NI	monocyte	0.00800634393562011	0.036320961791133	0.555562364130607
FBXL14	chr12:1691262:G:A	NI	B	0.0123809114345631	0.0312016084781585	0.524774488644896
FBXL14	chr12:1691262:G:A	NI	CD4T	0.0353984463677912	0.0460473133698597	0.383009304223729
FBXL14	chr12:1691262:G:A	IAV	NK	0.0144764478382167	0.0276843044697386	0.479032424041058
FBXL14	chr12:1691262:G:A	IAV	CD8T	0.0184243797720776	0.0286256276541938	0.436013959636735
FBXL14	chr12:1691262:G:A	IAV	monocyte	0.0071927558988162	0.0298209055526511	0.577046990493709
FBXL14	chr12:1691262:G:A	IAV	B	0.00545444006093016	0.0262987267679474	0.578961889766816
FBXL14	chr12:1691262:G:A	IAV	CD4T	0.0254444439630234	0.0364948944260911	0.424228852834132
FBXL14	chr12:1691262:G:A	LPS	NK	0.0244842354707384	0.0360267159255267	0.416480205010361
FBXL14	chr12:1691262:G:A	LPS	CD8T	0.0195303184249908	0.0301868127122609	0.433350935909841
FBXL14	chr12:1691262:G:A	LPS	monocyte	0.0106451187653901	0.0365337328620358	0.547748900358492
FBXL14	chr12:1691262:G:A	LPS	B	0.00642551293973049	0.0297227020143981	0.570569246168016
FBXL14	chr12:1691262:G:A	LPS	CD4T	0.0231005146522235	0.0366098338799785	0.442335946200531
FBXL14	chr12:1691262:G:A	Tcruzi	NK	0.0120422775449893	0.0294259880312617	0.509696869300087
FBXL14	chr12:1691262:G:A	Tcruzi	CD8T	0.0264585372708524	0.036512140925874	0.410102030406197
FBXL14	chr12:1691262:G:A	Tcruzi	monocyte	0.00471682202699578	0.0344734124490133	0.59968173924691
FBXL14	chr12:1691262:G:A	Tcruzi	B	0.00918333096828017	0.0289228553219589	0.546180715867274
FBXL14	chr12:1691262:G:A	Tcruzi	CD4T	0.0267967682525945	0.0390224239216237	0.42754381406752
FBXL16	chr16:610285:T:G	NI	NK	-0.0436438726179473	0.0599755453978302	0.279545172466015
FBXL16	chr16:610285:T:G	NI	CD8T	-0.0743378283782019	0.0718022796871338	0.193022846953477
FBXL16	chr16:610285:T:G	NI	monocyte	-0.0525092905090882	0.0758785194234353	0.2850339677846
FBXL16	chr16:610285:T:G	NI	B	-0.0523036034417851	0.0706658459068742	0.274134657464767
FBXL16	chr16:610285:T:G	NI	CD4T	-0.105654863577124	0.0915026045359279	0.163724242619771
FBXL16	chr16:610285:T:G	IAV	NK	-0.0219554569137919	0.0516039389674446	0.371542944074419
FBXL16	chr16:610285:T:G	IAV	CD8T	-0.0319051697730767	0.0497776424685275	0.300751477466023
FBXL16	chr16:610285:T:G	IAV	monocyte	-0.0268438490608853	0.05907025317702	0.368637796383193
FBXL16	chr16:610285:T:G	IAV	B	-0.0288665186745326	0.0577351892215087	0.347226651984272
FBXL16	chr16:610285:T:G	IAV	CD4T	-0.101979469077459	0.0833374754121634	0.14993087300418
FBXL16	chr16:610285:T:G	LPS	NK	-0.0317713816830938	0.0556433842312709	0.325588079089782
FBXL16	chr16:610285:T:G	LPS	CD8T	-0.0568205512327519	0.0601689048771999	0.213586650591496
FBXL16	chr16:610285:T:G	LPS	monocyte	-0.0611510399888457	0.0767108757636204	0.256331997296296
FBXL16	chr16:610285:T:G	LPS	B	-0.0444245285008815	0.0672841013814858	0.296729030340334
FBXL16	chr16:610285:T:G	LPS	CD4T	-0.111923314958789	0.0897955576171675	0.145969434534383
FBXL16	chr16:610285:T:G	Tcruzi	NK	-0.0212717581164337	0.0599173439247525	0.389133677989215
FBXL16	chr16:610285:T:G	Tcruzi	CD8T	-0.0667631868532446	0.0672129073616136	0.203809812915477
FBXL16	chr16:610285:T:G	Tcruzi	monocyte	-0.0659768021719124	0.077603122146767	0.242655703444065
FBXL16	chr16:610285:T:G	Tcruzi	B	-0.0399178531791718	0.0642322071545795	0.310089827514314
FBXL16	chr16:610285:T:G	Tcruzi	CD4T	-0.109972795444393	0.0918188844561292	0.15472244753806
FBXL16	chr16:649236:G:C	NI	NK	-0.0103131729297595	0.0458309173587712	0.589974549368639
FBXL16	chr16:649236:G:C	NI	CD8T	-0.0130169371337938	0.0532928540620671	0.586059978610887
FBXL16	chr16:649236:G:C	NI	monocyte	-0.00276708469898237	0.0583447587085635	0.613871600013216
FBXL16	chr16:649236:G:C	NI	B	0.0086969801275092	0.0519644794708037	0.610491724174432
FBXL16	chr16:649236:G:C	NI	CD4T	0.00115474223636957	0.0605086707747166	0.644101170711602
FBXL16	chr16:649236:G:C	IAV	NK	-0.00902741248146971	0.0417534981824362	0.592501891584566
FBXL16	chr16:649236:G:C	IAV	CD8T	-0.00640000372991247	0.0382854812810365	0.60733294461492
FBXL16	chr16:649236:G:C	IAV	monocyte	-0.00469245508515115	0.0467984085098804	0.625352064426701
FBXL16	chr16:649236:G:C	IAV	B	0.00569573461412536	0.0440348441994644	0.621110668353942
FBXL16	chr16:649236:G:C	IAV	CD4T	-0.00279574732753329	0.0500407548346333	0.640876723209277
FBXL16	chr16:649236:G:C	LPS	NK	-0.00671932638319958	0.0440116173967956	0.606103978421265
FBXL16	chr16:649236:G:C	LPS	CD8T	-0.00481831894128614	0.0431017825021712	0.618574722785372
FBXL16	chr16:649236:G:C	LPS	monocyte	-0.00917443347203321	0.0575316140918127	0.594800508445541
FBXL16	chr16:649236:G:C	LPS	B	0.00878988554430634	0.0515663406810185	0.603035065675939
FBXL16	chr16:649236:G:C	LPS	CD4T	0.00791376311027932	0.0566990801496419	0.61383971573317
FBXL16	chr16:649236:G:C	Tcruzi	NK	-0.00737360935859391	0.0461098658011625	0.606778840223969
FBXL16	chr16:649236:G:C	Tcruzi	CD8T	-0.00888543504157317	0.0490821983977958	0.602885479230706
FBXL16	chr16:649236:G:C	Tcruzi	monocyte	-0.00575800616091817	0.0548755626557905	0.618546886067507
FBXL16	chr16:649236:G:C	Tcruzi	B	0.0115624857509153	0.0514749602496223	0.591238143305843
FBXL16	chr16:649236:G:C	Tcruzi	CD4T	0.00224466689675328	0.0567721851451521	0.64597222835869
FBXL16	chr16:668514:C:G	NI	NK	-0.00684453443049334	0.0432030332793328	0.444325954381418
FBXL16	chr16:668514:C:G	NI	CD8T	0.0451834015812949	0.0452372605080313	0.155796193474697
FBXL16	chr16:668514:C:G	NI	monocyte	0.00381130574625489	0.0508766235768057	0.465560648313272
FBXL16	chr16:668514:C:G	NI	B	0.026016419562407	0.0509193022610042	0.295986091923294
FBXL16	chr16:668514:C:G	NI	CD4T	0.250035012856754	0.0601922222302834	2.67859105611139e-06
FBXL16	chr16:668514:C:G	IAV	NK	-0.000305988558494703	0.0384631216445901	0.498677748199443
FBXL16	chr16:668514:C:G	IAV	CD8T	-0.00217247675065339	0.0420481173952084	0.498162663044267
FBXL16	chr16:668514:C:G	IAV	monocyte	-0.00533002066140267	0.0406103305943553	0.451025238280531
FBXL16	chr16:668514:C:G	IAV	B	0.0303215597827393	0.046167353825262	0.249295999123118
FBXL16	chr16:668514:C:G	IAV	CD4T	0.136861216699004	0.0389435586957115	0.000210365242548839
FBXL16	chr16:668514:C:G	LPS	NK	-0.012327466824172	0.040643453995088	0.388385235247118
FBXL16	chr16:668514:C:G	LPS	CD8T	0.0508187999105752	0.0418101681831345	0.107270889324226
FBXL16	chr16:668514:C:G	LPS	monocyte	0.00467258484013133	0.0454606472683637	0.457502138345566
FBXL16	chr16:668514:C:G	LPS	B	0.0409177044325787	0.0497549911663804	0.200777277764625
FBXL16	chr16:668514:C:G	LPS	CD4T	0.162929797137087	0.0401581446686918	4.50153348499251e-05
FBXL16	chr16:668514:C:G	Tcruzi	NK	0.0189927689174558	0.0483259351927511	0.34576018893164
FBXL16	chr16:668514:C:G	Tcruzi	CD8T	0.0226884257346085	0.0475203913991277	0.299098336121917
FBXL16	chr16:668514:C:G	Tcruzi	monocyte	0.0174931888642164	0.0467591544001485	0.353297076859586
FBXL16	chr16:668514:C:G	Tcruzi	B	0.0454231898382525	0.0492319965800141	0.173098155417257
FBXL16	chr16:668514:C:G	Tcruzi	CD4T	0.205997504964567	0.0524315016626059	3.25259615518389e-05
FBXL16	chr16:694470:G:A	NI	NK	0.0123231480792712	0.0516000556579119	0.404808506264088
FBXL16	chr16:694470:G:A	NI	CD8T	0.0550942878806437	0.0544574676272053	0.153451663646605
FBXL16	chr16:694470:G:A	NI	monocyte	-0.000256302282505686	0.0621763236399268	0.498275487749477
FBXL16	chr16:694470:G:A	NI	B	0.0510074253494342	0.0613031346714535	0.198006310331739
FBXL16	chr16:694470:G:A	NI	CD4T	0.302712979006658	0.0688069471119891	4.26766739922558e-07
FBXL16	chr16:694470:G:A	IAV	NK	-0.0244223831081419	0.0469084780561209	0.305104011152605
FBXL16	chr16:694470:G:A	IAV	CD8T	-0.0099205135627497	0.0498123552587447	0.435520184485109
FBXL16	chr16:694470:G:A	IAV	monocyte	-0.00750252817800017	0.0495711333604506	0.441297653180312
FBXL16	chr16:694470:G:A	IAV	B	0.0774179461263746	0.0565223060617511	0.0795674500069593
FBXL16	chr16:694470:G:A	IAV	CD4T	0.17141968054332	0.046959097768789	0.000127885759887412
FBXL16	chr16:694470:G:A	LPS	NK	-0.029903627857507	0.0495371678330256	0.277145951213534
FBXL16	chr16:694470:G:A	LPS	CD8T	0.0304887832913702	0.0509727362306225	0.265656025683266
FBXL16	chr16:694470:G:A	LPS	monocyte	-0.0225066895565899	0.0559216542561948	0.345533102715818
FBXL16	chr16:694470:G:A	LPS	B	0.0687029907148914	0.0601405092860585	0.123510326073935
FBXL16	chr16:694470:G:A	LPS	CD4T	0.229570153411983	0.0497816789810133	1.25619139019695e-06
FBXL16	chr16:694470:G:A	Tcruzi	NK	0.0153407125872292	0.0578667947712815	0.395079475108709
FBXL16	chr16:694470:G:A	Tcruzi	CD8T	0.0393689703369127	0.0551326109053439	0.229098930313692
FBXL16	chr16:694470:G:A	Tcruzi	monocyte	0.0177301423653505	0.0573325397234841	0.378712553515596
FBXL16	chr16:694470:G:A	Tcruzi	B	0.0608566986926561	0.0594399457365557	0.149017051856506
FBXL16	chr16:694470:G:A	Tcruzi	CD4T	0.260450660802315	0.0625699323962312	2.75020296061132e-06
FBXL16	chr16:731757:C:T	NI	NK	-0.00116768580708679	0.0464929825696202	0.64717248422704
FBXL16	chr16:731757:C:T	NI	CD8T	-0.00384841686748439	0.0536171882312528	0.633805890370836
FBXL16	chr16:731757:C:T	NI	monocyte	0.0109060248723318	0.0642717653422292	0.575997203543034
FBXL16	chr16:731757:C:T	NI	B	-0.00740533842245977	0.0542451591715643	0.616597369283873
FBXL16	chr16:731757:C:T	NI	CD4T	-0.00193573134597428	0.0658894504165108	0.636275221105309
FBXL16	chr16:731757:C:T	IAV	NK	0.00123050324714278	0.0427939494282383	0.649152137253664
FBXL16	chr16:731757:C:T	IAV	CD8T	-0.00484961276272613	0.0407729852280436	0.621193579836966
FBXL16	chr16:731757:C:T	IAV	monocyte	0.0044644397666004	0.0500543369348016	0.628493163313328
FBXL16	chr16:731757:C:T	IAV	B	-0.00400338167138028	0.0456851180513859	0.630135633047057
FBXL16	chr16:731757:C:T	IAV	CD4T	-0.00367386632526184	0.0546418857282177	0.635038565184083
FBXL16	chr16:731757:C:T	LPS	NK	0.00117831196711521	0.0464884351497535	0.645077694344025
FBXL16	chr16:731757:C:T	LPS	CD8T	-0.00463298584700382	0.0465275037476249	0.621461795183332
FBXL16	chr16:731757:C:T	LPS	monocyte	0.00440209912692434	0.0606336747643536	0.618791732057791
FBXL16	chr16:731757:C:T	LPS	B	-0.00312208355702589	0.0526532767036445	0.632785208616345
FBXL16	chr16:731757:C:T	LPS	CD4T	-0.00580996453605048	0.060615605119562	0.622425115472658
FBXL16	chr16:731757:C:T	Tcruzi	NK	-0.00141527261396722	0.0481999148619383	0.643924736122986
FBXL16	chr16:731757:C:T	Tcruzi	CD8T	-0.0113398069506984	0.054661518595359	0.593831406327564
FBXL16	chr16:731757:C:T	Tcruzi	monocyte	0.00607164898731627	0.0592460788180461	0.619511785707629
FBXL16	chr16:731757:C:T	Tcruzi	B	-0.0019864243860991	0.0502186470606652	0.64072914700008
FBXL16	chr16:731757:C:T	Tcruzi	CD4T	-0.00467569721698089	0.0619361242182472	0.630584058057852
FBXL16	chr16:749345:C:G	NI	NK	0.0129768868424491	0.0308614319517919	0.517440921617468
FBXL16	chr16:749345:C:G	NI	CD8T	0.0102186800932415	0.0323186947086354	0.558456770015225
FBXL16	chr16:749345:C:G	NI	monocyte	-0.00706124892554261	0.0381996653579259	0.573829852226105
FBXL16	chr16:749345:C:G	NI	B	-0.020279116275175	0.0406687269763304	0.496450575354409
FBXL16	chr16:749345:C:G	NI	CD4T	-0.0126320211857524	0.0394934183106552	0.551925394178696
FBXL16	chr16:749345:C:G	IAV	NK	0.0300270480866249	0.0422191583202709	0.407955032726181
FBXL16	chr16:749345:C:G	IAV	CD8T	0.00954619258526135	0.0263959671765979	0.53869815133383
FBXL16	chr16:749345:C:G	IAV	monocyte	-0.0060751334814357	0.0299199504112504	0.596486117983878
FBXL16	chr16:749345:C:G	IAV	B	-0.0125160795338814	0.0325233028789281	0.536065309499423
FBXL16	chr16:749345:C:G	IAV	CD4T	-0.000896307659862288	0.0293475071148352	0.65058308272611
FBXL16	chr16:749345:C:G	LPS	NK	0.020758289481411	0.0345147618090428	0.451688992239749
FBXL16	chr16:749345:C:G	LPS	CD8T	0.0103796728018818	0.0291190227526852	0.537716365660165
FBXL16	chr16:749345:C:G	LPS	monocyte	0.00151610960043706	0.0350008656486699	0.634903595138413
FBXL16	chr16:749345:C:G	LPS	B	-0.0176794810773665	0.0387091680376775	0.507313859837917
FBXL16	chr16:749345:C:G	LPS	CD4T	-0.00234301463046126	0.0317347741236534	0.632746219654793
FBXL16	chr16:749345:C:G	Tcruzi	NK	0.0197397400834531	0.0363047727187931	0.474171870389222
FBXL16	chr16:749345:C:G	Tcruzi	CD8T	0.00561679435950025	0.0300710076778712	0.594541988235603
FBXL16	chr16:749345:C:G	Tcruzi	monocyte	-0.00606435695140121	0.0346458687687627	0.597698605900892
FBXL16	chr16:749345:C:G	Tcruzi	B	-0.016722522447846	0.0369082100136584	0.510433599768735
FBXL16	chr16:749345:C:G	Tcruzi	CD4T	-0.0117459528282209	0.0370526908152861	0.562342138941135
FBXL16	chr16:754692:T:A	NI	NK	-1.01804258501823e-05	0.0245493549723957	0.683965391533654
FBXL16	chr16:754692:T:A	NI	CD8T	0.00433030275919801	0.0264449372833195	0.633656931803006
FBXL16	chr16:754692:T:A	NI	monocyte	0.0279369802102396	0.0424757286339802	0.432692260600581
FBXL16	chr16:754692:T:A	NI	B	0.0140625566334232	0.0321171788775619	0.546765533254669
FBXL16	chr16:754692:T:A	NI	CD4T	0.0107309319366009	0.0329174869924068	0.576031707035255
FBXL16	chr16:754692:T:A	IAV	NK	-0.00549818860452145	0.0241971586517665	0.635155298467375
FBXL16	chr16:754692:T:A	IAV	CD8T	0.00110795138638	0.021367916145782	0.665787845260231
FBXL16	chr16:754692:T:A	IAV	monocyte	0.0279323216663294	0.0418262570321056	0.445628223477482
FBXL16	chr16:754692:T:A	IAV	B	0.0160574595076481	0.0308681759954867	0.51760095991264
FBXL16	chr16:754692:T:A	IAV	CD4T	0.00722638837111583	0.0258596733774493	0.599715055388168
FBXL16	chr16:754692:T:A	LPS	NK	-0.00328353991528819	0.0245245268848657	0.657201645890551
FBXL16	chr16:754692:T:A	LPS	CD8T	0.00762565592665539	0.0249581275310896	0.589687749567545
FBXL16	chr16:754692:T:A	LPS	monocyte	0.00066598983367732	0.0355632605097178	0.629173449386379
FBXL16	chr16:754692:T:A	LPS	B	0.0178377685929159	0.0344066665996173	0.514964760898508
FBXL16	chr16:754692:T:A	LPS	CD4T	0.00824504865691364	0.027982422202403	0.591357086689863
FBXL16	chr16:754692:T:A	Tcruzi	NK	0.00157659888287783	0.0259368717404018	0.664504650938759
FBXL16	chr16:754692:T:A	Tcruzi	CD8T	0.00498855786973096	0.0256964831515887	0.623222121797828
FBXL16	chr16:754692:T:A	Tcruzi	monocyte	0.0199308400481032	0.0352211533265457	0.497880186301526
FBXL16	chr16:754692:T:A	Tcruzi	B	0.0163394484758516	0.0324764628957211	0.522456358574701
FBXL16	chr16:754692:T:A	Tcruzi	CD4T	0.0096971827727956	0.0303904509287341	0.58603067331948
FBXL16	chr16:755526:G:T	NI	NK	0.0139204127007907	0.0508506224494249	0.560322073803349
FBXL16	chr16:755526:G:T	NI	CD8T	0.0123146785309309	0.0563163546283744	0.576839687465781
FBXL16	chr16:755526:G:T	NI	monocyte	0.0232814759072751	0.0698797280175621	0.512384575894398
FBXL16	chr16:755526:G:T	NI	B	0.00778624936206976	0.0552809527056458	0.60045677356306
FBXL16	chr16:755526:G:T	NI	CD4T	0.014295295646394	0.0687818619062253	0.571755767210918
FBXL16	chr16:755526:G:T	IAV	NK	0.01547216805604	0.0482074695448504	0.545052696251894
FBXL16	chr16:755526:G:T	IAV	CD8T	0.0119705269438286	0.0437620330367442	0.560295101563829
FBXL16	chr16:755526:G:T	IAV	monocyte	0.0206886147255395	0.0572774746886684	0.529713815645195
FBXL16	chr16:755526:G:T	IAV	B	0.0045310624838592	0.0472527032826243	0.612665275112114
FBXL16	chr16:755526:G:T	IAV	CD4T	0.0111018677782294	0.0568453482509917	0.584087058636723
FBXL16	chr16:755526:G:T	LPS	NK	0.0123644123714483	0.0499551052519464	0.562930788325133
FBXL16	chr16:755526:G:T	LPS	CD8T	0.0134782912509553	0.0499337967491854	0.556607614849519
FBXL16	chr16:755526:G:T	LPS	monocyte	0.0358744881508286	0.0808641126644572	0.476994903048589
FBXL16	chr16:755526:G:T	LPS	B	0.00536273513145888	0.0546035508860691	0.606829610305092
FBXL16	chr16:755526:G:T	LPS	CD4T	0.00977583309356101	0.062093140136743	0.589793317039743
FBXL16	chr16:755526:G:T	Tcruzi	NK	0.0114729197536392	0.051415620565319	0.573553134583726
FBXL16	chr16:755526:G:T	Tcruzi	CD8T	0.0122237657414126	0.0543001426760647	0.573484439120943
FBXL16	chr16:755526:G:T	Tcruzi	monocyte	0.0194402928023827	0.0646932748652557	0.54412568091912
FBXL16	chr16:755526:G:T	Tcruzi	B	0.00478951039225652	0.0521891935651193	0.612102002230176
FBXL16	chr16:755526:G:T	Tcruzi	CD4T	0.0148879753779335	0.064999747776307	0.573141645724462
FBXL16	chr16:761946:C:G	NI	NK	0.0136335295305132	0.0413950874920016	0.56247004495019
FBXL16	chr16:761946:C:G	NI	CD8T	0.0083948015739042	0.0433500624399465	0.60147931592237
FBXL16	chr16:761946:C:G	NI	monocyte	-0.0141494334943989	0.0566907350567123	0.559727437642765
FBXL16	chr16:761946:C:G	NI	B	0.0153324777708096	0.0479322413177567	0.565917992345617
FBXL16	chr16:761946:C:G	NI	CD4T	0.00841312063196377	0.0527268535188089	0.601924547713465
FBXL16	chr16:761946:C:G	IAV	NK	0.013250510282941	0.0382651461232923	0.557029890551611
FBXL16	chr16:761946:C:G	IAV	CD8T	0.0105165145553814	0.0348756131400252	0.570405928779608
FBXL16	chr16:761946:C:G	IAV	monocyte	-0.00489942825101068	0.0419925723106012	0.637683337467168
FBXL16	chr16:761946:C:G	IAV	B	0.0105619539797794	0.0398111191126693	0.582185809908465
FBXL16	chr16:761946:C:G	IAV	CD4T	0.0163638939885049	0.0464929653624792	0.556500782894395
FBXL16	chr16:761946:C:G	LPS	NK	0.0135434900163992	0.0408181674284971	0.554653325845804
FBXL16	chr16:761946:C:G	LPS	CD8T	0.012058902065096	0.0393913516063138	0.562382742616803
FBXL16	chr16:761946:C:G	LPS	monocyte	0.00181929269527834	0.0506820458501647	0.639073261542355
FBXL16	chr16:761946:C:G	LPS	B	0.015808222973072	0.0477612605612292	0.555100807547551
FBXL16	chr16:761946:C:G	LPS	CD4T	0.0160007268625822	0.0497403220845211	0.55885637243744
FBXL16	chr16:761946:C:G	Tcruzi	NK	0.0091160486507125	0.0407753873736077	0.591391434005043
FBXL16	chr16:761946:C:G	Tcruzi	CD8T	0.0117814308836906	0.0427542563278597	0.576928385034539
FBXL16	chr16:761946:C:G	Tcruzi	monocyte	-0.00319273733816956	0.0486742289191473	0.645615506110841
FBXL16	chr16:761946:C:G	Tcruzi	B	0.015319310608204	0.0460902623847191	0.55984780810243
FBXL16	chr16:761946:C:G	Tcruzi	CD4T	0.00557555874640875	0.0495793161191515	0.621070343865962
FBXL16	chr16:775124:C:G	NI	NK	0.00848985137159227	0.0258957490023716	0.586691472178839
FBXL16	chr16:775124:C:G	NI	CD8T	0.00995463740423716	0.0282236302669546	0.58086727843746
FBXL16	chr16:775124:C:G	NI	monocyte	-0.0179388597303499	0.0380818585339356	0.503779135797033
FBXL16	chr16:775124:C:G	NI	B	-0.010918943208089	0.0325773830119711	0.593106736386919
FBXL16	chr16:775124:C:G	NI	CD4T	0.00123931525123555	0.0316664517088459	0.662664613020785
FBXL16	chr16:775124:C:G	IAV	NK	0.0113220153574738	0.025696403261348	0.551181988703497
FBXL16	chr16:775124:C:G	IAV	CD8T	0.0159621318309566	0.0293902259364818	0.509341075370181
FBXL16	chr16:775124:C:G	IAV	monocyte	-0.0119590822397827	0.0278482708512853	0.552880627391949
FBXL16	chr16:775124:C:G	IAV	B	-0.00226949479900148	0.0252379597161168	0.664761037026662
FBXL16	chr16:775124:C:G	IAV	CD4T	0.00605856607058602	0.0258713737022932	0.618254909629146
FBXL16	chr16:775124:C:G	LPS	NK	0.00929832531824448	0.025516742972519	0.567741228617455
FBXL16	chr16:775124:C:G	LPS	CD8T	0.0114500958524133	0.0266339639134859	0.547049388305827
FBXL16	chr16:775124:C:G	LPS	monocyte	-0.0109442944719924	0.03225006524556	0.564191744750233
FBXL16	chr16:775124:C:G	LPS	B	-0.000717070832862188	0.0284298348156378	0.676559503589324
FBXL16	chr16:775124:C:G	LPS	CD4T	0.00744764553293468	0.0282329089405492	0.601953310436756
FBXL16	chr16:775124:C:G	Tcruzi	NK	0.0073554567807492	0.0270891683925852	0.59877321334032
FBXL16	chr16:775124:C:G	Tcruzi	CD8T	0.00750966023839613	0.0267027825302484	0.597586563726798
FBXL16	chr16:775124:C:G	Tcruzi	monocyte	-0.0277050210097508	0.0425243642917588	0.452578638612763
FBXL16	chr16:775124:C:G	Tcruzi	B	-0.00324772263224938	0.0276343657745656	0.651271273286455
FBXL16	chr16:775124:C:G	Tcruzi	CD4T	-0.00198689956309033	0.0301390062644267	0.676727868927461
FBXL16	chr16:778015:C:T	NI	NK	0.00765300370021742	0.0419517248778827	0.604631699553177
FBXL16	chr16:778015:C:T	NI	CD8T	-0.000356305514464355	0.0454500676628279	0.658819096350709
FBXL16	chr16:778015:C:T	NI	monocyte	-0.00201315115348184	0.0541734102157697	0.620585393949526
FBXL16	chr16:778015:C:T	NI	B	-0.0216025992178319	0.056656666283269	0.539120581892539
FBXL16	chr16:778015:C:T	NI	CD4T	-0.00805358984935682	0.0565513935999448	0.609215718386168
FBXL16	chr16:778015:C:T	IAV	NK	0.0116323809111732	0.0407617717433196	0.573451886942434
FBXL16	chr16:778015:C:T	IAV	CD8T	0.00457562872442825	0.0355956867788261	0.620815139001614
FBXL16	chr16:778015:C:T	IAV	monocyte	-0.000973520525175432	0.0427972975931509	0.65200165950565
FBXL16	chr16:778015:C:T	IAV	B	-0.0152163732833112	0.0461281162592082	0.557680220216552
FBXL16	chr16:778015:C:T	IAV	CD4T	0.00342165349109567	0.0455574233680796	0.638155420675782
FBXL16	chr16:778015:C:T	LPS	NK	0.0160495122074639	0.0466971476480706	0.547902682796901
FBXL16	chr16:778015:C:T	LPS	CD8T	0.00142397853117727	0.0396128858173482	0.640336889288823
FBXL16	chr16:778015:C:T	LPS	monocyte	-0.00083042270098065	0.0517571198956566	0.640442604313385
FBXL16	chr16:778015:C:T	LPS	B	-0.0186202349527958	0.0538866878502285	0.547740123233293
FBXL16	chr16:778015:C:T	LPS	CD4T	0.00236751363296914	0.0497522428493349	0.63934845544035
FBXL16	chr16:778015:C:T	Tcruzi	NK	0.00556126216180803	0.0429799513195784	0.617421753666962
FBXL16	chr16:778015:C:T	Tcruzi	CD8T	-0.00123290573785921	0.0439038323723059	0.651349280540004
FBXL16	chr16:778015:C:T	Tcruzi	monocyte	0.000365064512813741	0.0504512763186869	0.651457296694129
FBXL16	chr16:778015:C:T	Tcruzi	B	-0.020861890785758	0.0542665493155058	0.535387757638085
FBXL16	chr16:778015:C:T	Tcruzi	CD4T	-0.00401253793454296	0.0518958736731048	0.636079894516763
FBXL16	chr16:781173:G:A	NI	NK	0.00838976412624092	0.0286818874292613	0.611859376027776
FBXL16	chr16:781173:G:A	NI	CD8T	0.00878530881863805	0.0311879200561565	0.614700836567641
FBXL16	chr16:781173:G:A	NI	monocyte	-0.000726952741323044	0.0379405791582661	0.666568796628622
FBXL16	chr16:781173:G:A	NI	B	0.0169570653284564	0.0389632888513224	0.563684203617255
FBXL16	chr16:781173:G:A	NI	CD4T	0.00843466115774674	0.0374759034987462	0.618728418482894
FBXL16	chr16:781173:G:A	IAV	NK	0.00613518600680826	0.0254593744839216	0.626691376708705
FBXL16	chr16:781173:G:A	IAV	CD8T	0.00738609164384558	0.0248336217067138	0.609758302901135
FBXL16	chr16:781173:G:A	IAV	monocyte	-0.00625091252563063	0.0308627240750166	0.649165585538108
FBXL16	chr16:781173:G:A	IAV	B	0.00679647227528553	0.0281801637231633	0.625146029623316
FBXL16	chr16:781173:G:A	IAV	CD4T	0.00639580127862837	0.0300573193965523	0.63499695109646
FBXL16	chr16:781173:G:A	LPS	NK	0.00666498290805415	0.0275229653592177	0.619287716599195
FBXL16	chr16:781173:G:A	LPS	CD8T	0.00959195307887793	0.0285160337298129	0.59158926526998
FBXL16	chr16:781173:G:A	LPS	monocyte	-0.00113754244006944	0.0354472085392273	0.679098314490252
FBXL16	chr16:781173:G:A	LPS	B	0.0123975014268332	0.0347167308628316	0.584319992101351
FBXL16	chr16:781173:G:A	LPS	CD4T	0.00887805024621764	0.0334165209008917	0.613989377185336
FBXL16	chr16:781173:G:A	Tcruzi	NK	0.0100145249818844	0.0308968567017237	0.599178394634732
FBXL16	chr16:781173:G:A	Tcruzi	CD8T	0.0113162960319885	0.0317881279220183	0.589726649577747
FBXL16	chr16:781173:G:A	Tcruzi	monocyte	-0.00121024375754463	0.0344245552150463	0.687762621568805
FBXL16	chr16:781173:G:A	Tcruzi	B	0.0187241699993208	0.0424745940043217	0.548155284414582
FBXL16	chr16:781173:G:A	Tcruzi	CD4T	0.00482131283831004	0.0344201208329764	0.649445471995737
FBXL16	chr16:799708:C:T	NI	NK	-0.00524038771285627	0.049749105378524	0.614010845190759
FBXL16	chr16:799708:C:T	NI	CD8T	-0.00360652876605377	0.0546234640377732	0.623189646739329
FBXL16	chr16:799708:C:T	NI	monocyte	0.021327649545764	0.0681336912651436	0.513719138640329
FBXL16	chr16:799708:C:T	NI	B	0.00413886985512403	0.0564568910459181	0.618204773216042
FBXL16	chr16:799708:C:T	NI	CD4T	-0.0181716974841732	0.0719819739841078	0.559444269505168
FBXL16	chr16:799708:C:T	IAV	NK	-0.00295508780857634	0.0458036364522575	0.626165893740652
FBXL16	chr16:799708:C:T	IAV	CD8T	0.00382674069560786	0.0427307053004015	0.617541512033022
FBXL16	chr16:799708:C:T	IAV	monocyte	0.0264252944049248	0.0613444510320385	0.498665433815096
FBXL16	chr16:799708:C:T	IAV	B	0.0160560446974482	0.0555720839407235	0.553067318535377
FBXL16	chr16:799708:C:T	IAV	CD4T	0.00284794269243503	0.0549125262470815	0.628377878666278
FBXL16	chr16:799708:C:T	LPS	NK	0.00275277964998225	0.0482984926853962	0.618956472561105
FBXL16	chr16:799708:C:T	LPS	CD8T	0.00841208956189957	0.0502463209990692	0.590271623527523
FBXL16	chr16:799708:C:T	LPS	monocyte	0.0283816128035776	0.0701721267910438	0.493110058081073
FBXL16	chr16:799708:C:T	LPS	B	0.00737646312392419	0.0564986186378824	0.595271779066886
FBXL16	chr16:799708:C:T	LPS	CD4T	-0.00507876258784443	0.0601112631762594	0.614472011547111
FBXL16	chr16:799708:C:T	Tcruzi	NK	-0.00278060294797019	0.0511041956895911	0.62563396816009
FBXL16	chr16:799708:C:T	Tcruzi	CD8T	-0.0044674424215728	0.0527765267828307	0.615850014652938
FBXL16	chr16:799708:C:T	Tcruzi	monocyte	0.012506007501984	0.06170752496129	0.566409190976086
FBXL16	chr16:799708:C:T	Tcruzi	B	0.00100033139139596	0.0535492143923171	0.630663357461102
FBXL16	chr16:799708:C:T	Tcruzi	CD4T	-0.015865509978146	0.0669759427567056	0.571953138744246
FBXL17	chr5:107905640:T:C	NI	NK	-0.0785065176707952	0.0497928661814524	0.0553830168473228
FBXL17	chr5:107905640:T:C	NI	CD8T	-0.0891834205511814	0.0508253824812629	0.0439536232201805
FBXL17	chr5:107905640:T:C	NI	monocyte	-0.0729537574123651	0.0597207944539073	0.10965536911638
FBXL17	chr5:107905640:T:C	NI	B	-0.100880101543405	0.0564920544358412	0.0338687232590261
FBXL17	chr5:107905640:T:C	NI	CD4T	-0.108317362614436	0.0590959842836929	0.036916502680496
FBXL17	chr5:107905640:T:C	IAV	NK	-0.0907336218951843	0.0509930795553886	0.0307629332114783
FBXL17	chr5:107905640:T:C	IAV	CD8T	-0.0778660345921077	0.0458515050074864	0.038558902955909
FBXL17	chr5:107905640:T:C	IAV	monocyte	-0.0423991929317347	0.0524708981788611	0.209317543811583
FBXL17	chr5:107905640:T:C	IAV	B	-0.0917057838134008	0.0523479339962011	0.033021254988813
FBXL17	chr5:107905640:T:C	IAV	CD4T	-0.096501214776792	0.0515088430138595	0.0338747183008458
FBXL17	chr5:107905640:T:C	LPS	NK	-0.0752258988554138	0.0493092448039257	0.062549554372335
FBXL17	chr5:107905640:T:C	LPS	CD8T	-0.0909406698791227	0.0483525340379638	0.0295106281185519
FBXL17	chr5:107905640:T:C	LPS	monocyte	-0.0146382960460513	0.0641404002114733	0.398940079663927
FBXL17	chr5:107905640:T:C	LPS	B	-0.0938314443540259	0.0548030769733348	0.0411985569685509
FBXL17	chr5:107905640:T:C	LPS	CD4T	-0.0954560103704185	0.0537033307944711	0.0432578021628485
FBXL17	chr5:107905640:T:C	Tcruzi	NK	-0.0996874839795252	0.0564218968977561	0.031527939144568
FBXL17	chr5:107905640:T:C	Tcruzi	CD8T	-0.0961743836985382	0.050444922831135	0.0305041035299399
FBXL17	chr5:107905640:T:C	Tcruzi	monocyte	-0.0561451405238805	0.0578097855693068	0.167235218051206
FBXL17	chr5:107905640:T:C	Tcruzi	B	-0.0932416543423317	0.0532561588644052	0.0367355721951086
FBXL17	chr5:107905640:T:C	Tcruzi	CD4T	-0.11188589920433	0.0570869129926675	0.0280048693315189
FBXL17	chr5:107960461:T:C	NI	NK	-0.0877803319727043	0.0403849677628744	0.0151264811447656
FBXL17	chr5:107960461:T:C	NI	CD8T	-0.130674800611151	0.041192134718604	0.00100041771650061
FBXL17	chr5:107960461:T:C	NI	monocyte	-0.12238432650844	0.0496451183257956	0.0041781187431984
FBXL17	chr5:107960461:T:C	NI	B	-0.11120225319154	0.0436523044338258	0.00413060829443779
FBXL17	chr5:107960461:T:C	NI	CD4T	-0.178403239239871	0.0481379432974091	4.47316559530897e-05
FBXL17	chr5:107960461:T:C	IAV	NK	-0.0797495655643736	0.0380777012927193	0.0176159881531136
FBXL17	chr5:107960461:T:C	IAV	CD8T	-0.103559499626292	0.0395613413741764	0.00211158028580682
FBXL17	chr5:107960461:T:C	IAV	monocyte	-0.0454474724604921	0.0427889108515525	0.139840772152063
FBXL17	chr5:107960461:T:C	IAV	B	-0.0937179668024704	0.0404199006518417	0.00758476161673216
FBXL17	chr5:107960461:T:C	IAV	CD4T	-0.135596373074226	0.0403094522008136	0.000378829236329259
FBXL17	chr5:107960461:T:C	LPS	NK	-0.0715428838281726	0.0412429275064926	0.0448939082061739
FBXL17	chr5:107960461:T:C	LPS	CD8T	-0.109044066519172	0.0379664174108921	0.00231368683475508
FBXL17	chr5:107960461:T:C	LPS	monocyte	-0.0199419703140301	0.0513395009339632	0.336632842156061
FBXL17	chr5:107960461:T:C	LPS	B	-0.0910047258125751	0.043083333647555	0.0184406744673508
FBXL17	chr5:107960461:T:C	LPS	CD4T	-0.146365780435138	0.0418851521635854	0.000278008659735263
FBXL17	chr5:107960461:T:C	Tcruzi	NK	-0.120191601409379	0.0458915637506054	0.00194826291010797
FBXL17	chr5:107960461:T:C	Tcruzi	CD8T	-0.136793710617863	0.0406333763869074	0.000270422116128488
FBXL17	chr5:107960461:T:C	Tcruzi	monocyte	-0.0880519097171336	0.0466200721716797	0.0270563236630821
FBXL17	chr5:107960461:T:C	Tcruzi	B	-0.0978244732240226	0.0412084597252044	0.008084081129072
FBXL17	chr5:107960461:T:C	Tcruzi	CD4T	-0.16170770602947	0.0439632779426336	8.480680156564e-05
FBXL17	chr5:107981094:G:A	NI	NK	-0.217077169074434	0.0932526103886288	0.00437550360334438
FBXL17	chr5:107981094:G:A	NI	CD8T	-0.22120352888833	0.0885408143930707	0.00562198355557797
FBXL17	chr5:107981094:G:A	NI	monocyte	-0.147511952315294	0.101447437036796	0.0683954604620913
FBXL17	chr5:107981094:G:A	NI	B	-0.139198247285695	0.0904650756047209	0.0575936710332084
FBXL17	chr5:107981094:G:A	NI	CD4T	-0.264430105566424	0.10310799012502	0.00407655860328049
FBXL17	chr5:107981094:G:A	IAV	NK	-0.174024934409249	0.0812018909490286	0.0112663500345751
FBXL17	chr5:107981094:G:A	IAV	CD8T	-0.187125836781937	0.0823487447777595	0.00520178176038977
FBXL17	chr5:107981094:G:A	IAV	monocyte	-0.105377913539873	0.0911084946397329	0.116243128672157
FBXL17	chr5:107981094:G:A	IAV	B	-0.156035572137922	0.0855140633744188	0.0237143620236023
FBXL17	chr5:107981094:G:A	IAV	CD4T	-0.234375638319956	0.0893856435790091	0.00345650087109473
FBXL17	chr5:107981094:G:A	LPS	NK	-0.231143682470127	0.0969943066185457	0.00306341714819292
FBXL17	chr5:107981094:G:A	LPS	CD8T	-0.194756549364653	0.0809504012701496	0.0065181806942225
FBXL17	chr5:107981094:G:A	LPS	monocyte	-0.0596417323954918	0.109437244634787	0.282474798636421
FBXL17	chr5:107981094:G:A	LPS	B	-0.147155165684099	0.0905699659951298	0.0474958412091506
FBXL17	chr5:107981094:G:A	LPS	CD4T	-0.286816315348981	0.103166158073465	0.00160588958846342
FBXL17	chr5:107981094:G:A	Tcruzi	NK	-0.219041551455295	0.0964916260567659	0.00548430485414797
FBXL17	chr5:107981094:G:A	Tcruzi	CD8T	-0.240598041329634	0.0915363364085569	0.0024402238356257
FBXL17	chr5:107981094:G:A	Tcruzi	monocyte	-0.131313151279353	0.101211370655179	0.092329309243731
FBXL17	chr5:107981094:G:A	Tcruzi	B	-0.134457564366225	0.0876257961828718	0.0569763376853795
FBXL17	chr5:107981094:G:A	Tcruzi	CD4T	-0.263863056424009	0.0995956626454406	0.00289839313172924
FBXL17	chr5:108059062:G:A	NI	NK	0.00482723954261949	0.0573088368555247	0.579553476457314
FBXL17	chr5:108059062:G:A	NI	CD8T	-0.0194576227057814	0.0649437295900469	0.504889250853521
FBXL17	chr5:108059062:G:A	NI	monocyte	-0.0481157069218104	0.0822317928911491	0.37399556397555
FBXL17	chr5:108059062:G:A	NI	B	0.0280326075847394	0.0702929741550912	0.473164995489654
FBXL17	chr5:108059062:G:A	NI	CD4T	-0.0126953341740735	0.0728320362633067	0.538381319122181
FBXL17	chr5:108059062:G:A	IAV	NK	0.00771398815528738	0.0539788627175488	0.561679783885868
FBXL17	chr5:108059062:G:A	IAV	CD8T	-0.0026514040605603	0.0493949493588182	0.580281469933004
FBXL17	chr5:108059062:G:A	IAV	monocyte	-0.0511953715346832	0.076122851792583	0.357595256935639
FBXL17	chr5:108059062:G:A	IAV	B	0.0107925057163939	0.0554690337653522	0.53989684468254
FBXL17	chr5:108059062:G:A	IAV	CD4T	0.0154273933545741	0.0645590764782471	0.531125262620954
FBXL17	chr5:108059062:G:A	LPS	NK	0.0103432342593878	0.0592010530909504	0.549700384084515
FBXL17	chr5:108059062:G:A	LPS	CD8T	-0.0136702101591826	0.0561102517178016	0.519167276121805
FBXL17	chr5:108059062:G:A	LPS	monocyte	-0.072736123196045	0.0978736641827557	0.319560086133964
FBXL17	chr5:108059062:G:A	LPS	B	0.00963268185573584	0.0622276449613385	0.548791448945541
FBXL17	chr5:108059062:G:A	LPS	CD4T	0.00714765105587625	0.0666365631599437	0.569232834596266
FBXL17	chr5:108059062:G:A	Tcruzi	NK	0.000505004375957461	0.0599768076014826	0.597528642318621
FBXL17	chr5:108059062:G:A	Tcruzi	CD8T	-0.0101737327831371	0.0594568417366997	0.543561879464723
FBXL17	chr5:108059062:G:A	Tcruzi	monocyte	-0.0813949523345233	0.106017625734428	0.30882482477727
FBXL17	chr5:108059062:G:A	Tcruzi	B	0.0266579058353596	0.0678265290985385	0.474345655298809
FBXL17	chr5:108059062:G:A	Tcruzi	CD4T	-0.00870873406505393	0.0679115718619607	0.557698258975206
FBXL17	chr5:108073939:A:G	NI	NK	-0.0417599255396631	0.0900232222257617	0.455528594179018
FBXL17	chr5:108073939:A:G	NI	CD8T	-0.00568891066246562	0.0710953919377601	0.595215725251679
FBXL17	chr5:108073939:A:G	NI	monocyte	0.035602767942518	0.0954713562406972	0.468765307635517
FBXL17	chr5:108073939:A:G	NI	B	-0.0100134044416893	0.0718291228391512	0.577383556912555
FBXL17	chr5:108073939:A:G	NI	CD4T	0.0255297830419696	0.0910313831316835	0.520879926556176
FBXL17	chr5:108073939:A:G	IAV	NK	-0.0269560176832879	0.0707073480515936	0.49332313471669
FBXL17	chr5:108073939:A:G	IAV	CD8T	-0.00733556904373982	0.0552465095342653	0.57674867496175
FBXL17	chr5:108073939:A:G	IAV	monocyte	0.015890699013395	0.0721917463733483	0.542510824825624
FBXL17	chr5:108073939:A:G	IAV	B	-0.00642259970033673	0.0616114648228214	0.587389115862616
FBXL17	chr5:108073939:A:G	IAV	CD4T	0.0188865152767447	0.0753692573369922	0.537226419535108
FBXL17	chr5:108073939:A:G	LPS	NK	-0.0247448699961621	0.0728109768367228	0.505770232759466
FBXL17	chr5:108073939:A:G	LPS	CD8T	-0.00431549631575993	0.0616126285919386	0.593132867685966
FBXL17	chr5:108073939:A:G	LPS	monocyte	0.0211343937160132	0.087363970841811	0.524986498733954
FBXL17	chr5:108073939:A:G	LPS	B	-0.00876240495639202	0.0713084253220837	0.579117887506594
FBXL17	chr5:108073939:A:G	LPS	CD4T	0.0301480820431368	0.0880623950116601	0.503526712461908
FBXL17	chr5:108073939:A:G	Tcruzi	NK	-0.0382081390949614	0.0877069742960358	0.468158828522863
FBXL17	chr5:108073939:A:G	Tcruzi	CD8T	-0.00200218340441363	0.067744327300314	0.607338362300838
FBXL17	chr5:108073939:A:G	Tcruzi	monocyte	0.0222974820528391	0.0854862889051411	0.526228126441897
FBXL17	chr5:108073939:A:G	Tcruzi	B	-0.00614760089265624	0.0672495233318644	0.58984270508631
FBXL17	chr5:108073939:A:G	Tcruzi	CD4T	0.0227251459824498	0.084705915963909	0.530697885165573
FBXL17	chr5:108162299:A:G	NI	NK	0.146746027249013	0.122711366625623	0.110095008433843
FBXL17	chr5:108162299:A:G	NI	CD8T	0.136842414079089	0.117098022868842	0.129131265099288
FBXL17	chr5:108162299:A:G	NI	monocyte	0.255563761045626	0.184378061752387	0.068375574350109
FBXL17	chr5:108162299:A:G	NI	B	0.165387146033245	0.132737265970699	0.103462123685556
FBXL17	chr5:108162299:A:G	NI	CD4T	0.217484567338805	0.159505748233621	0.0866660795472192
FBXL17	chr5:108162299:A:G	IAV	NK	0.11755087643579	0.106143454780809	0.133241802958636
FBXL17	chr5:108162299:A:G	IAV	CD8T	0.0846533571739105	0.0923574811410304	0.181150853704175
FBXL17	chr5:108162299:A:G	IAV	monocyte	0.124384335013683	0.118017778882308	0.150689509622995
FBXL17	chr5:108162299:A:G	IAV	B	0.123546259746446	0.10949877505895	0.128991002217671
FBXL17	chr5:108162299:A:G	IAV	CD4T	0.135830174165724	0.117955138464396	0.134339916444922
FBXL17	chr5:108162299:A:G	LPS	NK	0.112614975241542	0.108658790174302	0.152993792555172
FBXL17	chr5:108162299:A:G	LPS	CD8T	0.115320112366852	0.103352857089337	0.137138463901117
FBXL17	chr5:108162299:A:G	LPS	monocyte	0.156968902788313	0.14191628982458	0.136977752372031
FBXL17	chr5:108162299:A:G	LPS	B	0.16517207772857	0.132426504835151	0.102298579548308
FBXL17	chr5:108162299:A:G	LPS	CD4T	0.166887434251086	0.132174189056352	0.111779609622259
FBXL17	chr5:108162299:A:G	Tcruzi	NK	0.139831564468769	0.1210333638443	0.121291162719143
FBXL17	chr5:108162299:A:G	Tcruzi	CD8T	0.12762345168577	0.111645235831254	0.134374146815751
FBXL17	chr5:108162299:A:G	Tcruzi	monocyte	0.201432592926817	0.154440218458274	0.0938966144508463
FBXL17	chr5:108162299:A:G	Tcruzi	B	0.156870952329514	0.125651563783099	0.102937480036758
FBXL17	chr5:108162299:A:G	Tcruzi	CD4T	0.184870765170278	0.139712346557028	0.0991799967569193
FBXL17	chr5:108181121:T:A	NI	NK	-0.0646817203260301	0.0692789395333219	0.165241739322692
FBXL17	chr5:108181121:T:A	NI	CD8T	-0.144317434564416	0.0682539136213617	0.0174973913462951
FBXL17	chr5:108181121:T:A	NI	monocyte	-0.138636827053658	0.0796803407820293	0.0391719423565384
FBXL17	chr5:108181121:T:A	NI	B	-0.199235347785683	0.0788078589052769	0.00241761671793028
FBXL17	chr5:108181121:T:A	NI	CD4T	-0.216152877834277	0.0805014235048692	0.00294323604064284
FBXL17	chr5:108181121:T:A	IAV	NK	-0.0957624251408633	0.0635370043315719	0.0585360197407811
FBXL17	chr5:108181121:T:A	IAV	CD8T	-0.0884212946746506	0.0602314730825901	0.0648254218956396
FBXL17	chr5:108181121:T:A	IAV	monocyte	-0.148656940687575	0.0753890181752539	0.0164903333851422
FBXL17	chr5:108181121:T:A	IAV	B	-0.164276648195843	0.0694523386316041	0.00467040016850651
FBXL17	chr5:108181121:T:A	IAV	CD4T	-0.206194652568937	0.0721841187181149	0.00121721655184692
FBXL17	chr5:108181121:T:A	LPS	NK	-0.077166353298985	0.0687444978494824	0.123890710336806
FBXL17	chr5:108181121:T:A	LPS	CD8T	-0.134514075851059	0.0630166887500058	0.0137600178200938
FBXL17	chr5:108181121:T:A	LPS	monocyte	-0.126167197392211	0.08216144943936	0.0594736148395409
FBXL17	chr5:108181121:T:A	LPS	B	-0.210276751489249	0.0817214951837388	0.00163430464873637
FBXL17	chr5:108181121:T:A	LPS	CD4T	-0.239919428382213	0.0797386726112614	0.000599456725040359
FBXL17	chr5:108181121:T:A	Tcruzi	NK	-0.0799585872115056	0.0704496005573719	0.1214919765788
FBXL17	chr5:108181121:T:A	Tcruzi	CD8T	-0.146107263359135	0.0659742843055871	0.0125549454724373
FBXL17	chr5:108181121:T:A	Tcruzi	monocyte	-0.157179124356463	0.0807635914007	0.0210362554715769
FBXL17	chr5:108181121:T:A	Tcruzi	B	-0.181147920090209	0.0729875168686263	0.00341188644387958
FBXL17	chr5:108181121:T:A	Tcruzi	CD4T	-0.227559502517562	0.0785863218039071	0.00102875555869675
FBXL17	chr5:108274958:A:T	NI	NK	0.00508240717087165	0.044073821133631	0.618049940262931
FBXL17	chr5:108274958:A:T	NI	CD8T	0.0308545554227004	0.0591481132609209	0.49248004228059
FBXL17	chr5:108274958:A:T	NI	monocyte	0.0102159360842063	0.0574243437189896	0.592574043902282
FBXL17	chr5:108274958:A:T	NI	B	0.0139397528413843	0.0496287253023021	0.574959205108322
FBXL17	chr5:108274958:A:T	NI	CD4T	0.0231151344636651	0.0593609887892197	0.532452107756038
FBXL17	chr5:108274958:A:T	IAV	NK	-0.00114441875812136	0.0418241591977427	0.65811896450496
FBXL17	chr5:108274958:A:T	IAV	CD8T	0.0140942991472811	0.0413412078111995	0.553537749636196
FBXL17	chr5:108274958:A:T	IAV	monocyte	-0.0114005188811303	0.0501128156580103	0.60313892969595
FBXL17	chr5:108274958:A:T	IAV	B	0.00328967833164802	0.0422451706070659	0.631778571736844
FBXL17	chr5:108274958:A:T	IAV	CD4T	0.00927665908730702	0.0473691642959497	0.59600828908623
FBXL17	chr5:108274958:A:T	LPS	NK	0.00686309779308982	0.0445790023532638	0.605825537647427
FBXL17	chr5:108274958:A:T	LPS	CD8T	0.00812994573815585	0.0423959557840627	0.588639416683787
FBXL17	chr5:108274958:A:T	LPS	monocyte	-0.0657778592118028	0.119128971881392	0.4078118546221
FBXL17	chr5:108274958:A:T	LPS	B	0.0093034610696653	0.0486401918334319	0.596666765597516
FBXL17	chr5:108274958:A:T	LPS	CD4T	0.00601025770341644	0.051511333660609	0.612395760274782
FBXL17	chr5:108274958:A:T	Tcruzi	NK	0.0128450660790072	0.0473251419061269	0.572348207731482
FBXL17	chr5:108274958:A:T	Tcruzi	CD8T	0.0283350834183066	0.055360720500438	0.493088927448939
FBXL17	chr5:108274958:A:T	Tcruzi	monocyte	0.0131731688209081	0.0581298084697957	0.593382741513247
FBXL17	chr5:108274958:A:T	Tcruzi	B	0.0137396693753714	0.0474098616995104	0.568908317593872
FBXL17	chr5:108274958:A:T	Tcruzi	CD4T	0.0308451045652317	0.061838405257911	0.500012973226556
FBXL17	chr5:108449123:T:C	NI	NK	-0.113204726880901	0.0515235064356675	0.0154479522439313
FBXL17	chr5:108449123:T:C	NI	CD8T	-0.221250237043418	0.0515146856578776	2.29743790640669e-05
FBXL17	chr5:108449123:T:C	NI	monocyte	-0.165106957757126	0.0556594078661082	0.0013994113411987
FBXL17	chr5:108449123:T:C	NI	B	-0.262452457144582	0.0533589300564361	4.84604884221085e-07
FBXL17	chr5:108449123:T:C	NI	CD4T	-0.337773670606123	0.0559688530401887	9.55017287473936e-10
FBXL17	chr5:108449123:T:C	IAV	NK	-0.107652298455106	0.0482831933273549	0.0137887437501277
FBXL17	chr5:108449123:T:C	IAV	CD8T	-0.114703494363742	0.0498722158639161	0.0133760889540203
FBXL17	chr5:108449123:T:C	IAV	monocyte	-0.0928852696200411	0.0526873333349714	0.0384071849139988
FBXL17	chr5:108449123:T:C	IAV	B	-0.236540197664918	0.0513525768657177	1.03743870938366e-06
FBXL17	chr5:108449123:T:C	IAV	CD4T	-0.25905657574843	0.0486315830649784	1.51165928885533e-07
FBXL17	chr5:108449123:T:C	LPS	NK	-0.0971608098119007	0.0532252080423131	0.0373019991602783
FBXL17	chr5:108449123:T:C	LPS	CD8T	-0.19185259355107	0.0492235038741399	7.27663068730289e-05
FBXL17	chr5:108449123:T:C	LPS	monocyte	-0.003544281403725	0.0618660237903058	0.469658931277902
FBXL17	chr5:108449123:T:C	LPS	B	-0.312938947027972	0.0590744131127099	2.71932543149944e-09
FBXL17	chr5:108449123:T:C	LPS	CD4T	-0.312555031449266	0.0501422654346105	3.12183390249743e-10
FBXL17	chr5:108449123:T:C	Tcruzi	NK	-0.146447616216218	0.0557653704938178	0.0042798092328824
FBXL17	chr5:108449123:T:C	Tcruzi	CD8T	-0.242847577190246	0.0506766125408916	7.89350094398955e-07
FBXL17	chr5:108449123:T:C	Tcruzi	monocyte	-0.157733810761162	0.0573969852375153	0.00250376300767896
FBXL17	chr5:108449123:T:C	Tcruzi	B	-0.214732631691418	0.051480468583315	4.3444420068095e-05
FBXL17	chr5:108449123:T:C	Tcruzi	CD4T	-0.303715826117991	0.0520757848101282	1.10492174298926e-08
FBXL3	chr13:76893919:A:G	NI	NK	0.0104547877355048	0.0596395830145906	0.577986065740188
FBXL3	chr13:76893919:A:G	NI	CD8T	0.00430534615403344	0.0651856925292663	0.607447442481746
FBXL3	chr13:76893919:A:G	NI	monocyte	-0.0353021932472371	0.0908767315148186	0.476821245462908
FBXL3	chr13:76893919:A:G	NI	B	0.0164926797860886	0.068004519129693	0.558104841903508
FBXL3	chr13:76893919:A:G	NI	CD4T	0.0131076610684976	0.0812546679312136	0.573587812368272
FBXL3	chr13:76893919:A:G	IAV	NK	0.00572979787494634	0.0540458067047261	0.597544866460613
FBXL3	chr13:76893919:A:G	IAV	CD8T	0.0101295200054138	0.0515023000662628	0.571266643936649
FBXL3	chr13:76893919:A:G	IAV	monocyte	-0.0157894041030625	0.0655338495431267	0.555371967498453
FBXL3	chr13:76893919:A:G	IAV	B	0.0107938984916038	0.0567704082049433	0.574012025662325
FBXL3	chr13:76893919:A:G	IAV	CD4T	0.0123309652629983	0.0694878382517838	0.576961916073785
FBXL3	chr13:76893919:A:G	LPS	NK	0.00913853569539325	0.0594313839963409	0.579673562649703
FBXL3	chr13:76893919:A:G	LPS	CD8T	0.00748248427457236	0.0571705295558295	0.585436826415531
FBXL3	chr13:76893919:A:G	LPS	monocyte	-0.0169103924817142	0.0769342441076193	0.550154629579545
FBXL3	chr13:76893919:A:G	LPS	B	0.0124855322806903	0.0652127368363532	0.569136615852968
FBXL3	chr13:76893919:A:G	LPS	CD4T	0.0147859712706187	0.0770440910726863	0.568435674464357
FBXL3	chr13:76893919:A:G	Tcruzi	NK	0.0125031860106028	0.0625016734447417	0.569341553290191
FBXL3	chr13:76893919:A:G	Tcruzi	CD8T	0.0145348447637831	0.0657098111980063	0.562767351914439
FBXL3	chr13:76893919:A:G	Tcruzi	monocyte	-0.0287192582894967	0.0835353961605379	0.517063785672882
FBXL3	chr13:76893919:A:G	Tcruzi	B	0.00679445448101848	0.0606847712043978	0.594449326993508
FBXL3	chr13:76893919:A:G	Tcruzi	CD4T	0.0117691454816869	0.076600133496501	0.582028574403012
FBXL3	chr13:76908127:A:T	NI	NK	-0.00910302538490991	0.0552319881613267	0.591898304274207
FBXL3	chr13:76908127:A:T	NI	CD8T	-0.0194864298065145	0.0619534876529152	0.545978660765959
FBXL3	chr13:76908127:A:T	NI	monocyte	0.0115722760657564	0.0711457701040956	0.566515148154799
FBXL3	chr13:76908127:A:T	NI	B	-0.00135626014861477	0.0591373846540475	0.63713126882674
FBXL3	chr13:76908127:A:T	NI	CD4T	-0.00984029268823956	0.069774823860422	0.588234553616702
FBXL3	chr13:76908127:A:T	IAV	NK	-0.000345412154944321	0.0507973350376987	0.634965851515515
FBXL3	chr13:76908127:A:T	IAV	CD8T	-0.00516608019145894	0.0466902945916477	0.604021917875219
FBXL3	chr13:76908127:A:T	IAV	monocyte	0.0244667840274322	0.0644315846111393	0.519118320243919
FBXL3	chr13:76908127:A:T	IAV	B	0.00421635191809305	0.0524082236242161	0.622843892803888
FBXL3	chr13:76908127:A:T	IAV	CD4T	-0.0234822673009955	0.0670082286673437	0.534778159416148
FBXL3	chr13:76908127:A:T	LPS	NK	-0.00572119507145458	0.0547357277543706	0.606099337839396
FBXL3	chr13:76908127:A:T	LPS	CD8T	-0.0163008849242778	0.0554514128640136	0.549200599290245
FBXL3	chr13:76908127:A:T	LPS	monocyte	0.079424125052209	0.126670593473225	0.362686647188778
FBXL3	chr13:76908127:A:T	LPS	B	0.00902733012655877	0.0604255526029365	0.598777557328017
FBXL3	chr13:76908127:A:T	LPS	CD4T	-0.0149920064562194	0.0667850869000049	0.56966253982554
FBXL3	chr13:76908127:A:T	Tcruzi	NK	-0.00838436666356843	0.0565304902371863	0.594685828290073
FBXL3	chr13:76908127:A:T	Tcruzi	CD8T	-0.00792284470643436	0.0558755411743162	0.592954600177644
FBXL3	chr13:76908127:A:T	Tcruzi	monocyte	0.0177902434033274	0.0689395569993464	0.552915727793657
FBXL3	chr13:76908127:A:T	Tcruzi	B	-0.001116366674077	0.0558272861082107	0.637063510055286
FBXL3	chr13:76908127:A:T	Tcruzi	CD4T	-0.0277455627481928	0.0739506369041861	0.525017281363222
FBXL3	chr13:76932341:G:A	NI	NK	-0.0164116336953327	0.0635196750937613	0.545004349351814
FBXL3	chr13:76932341:G:A	NI	CD8T	-0.012213156795925	0.0693844651147486	0.569697640012209
FBXL3	chr13:76932341:G:A	NI	monocyte	-0.031011033036875	0.0891743736239783	0.489855151788424
FBXL3	chr13:76932341:G:A	NI	B	-0.0261243515190579	0.0740200987813298	0.511956989015914
FBXL3	chr13:76932341:G:A	NI	CD4T	-0.0115786208184622	0.0842166997933499	0.573046492242388
FBXL3	chr13:76932341:G:A	IAV	NK	-0.0160049928738612	0.0596373116229406	0.541473508669394
FBXL3	chr13:76932341:G:A	IAV	CD8T	-0.00926322202768607	0.0529257765654379	0.569995246235785
FBXL3	chr13:76932341:G:A	IAV	monocyte	-0.0267644803912561	0.074561508303922	0.508427493892531
FBXL3	chr13:76932341:G:A	IAV	B	-0.0231522592543519	0.0646715536388629	0.50954482832509
FBXL3	chr13:76932341:G:A	IAV	CD4T	-0.0118474664102765	0.0722505363716654	0.573146320436799
FBXL3	chr13:76932341:G:A	LPS	NK	-0.0138620266570799	0.0626507524007238	0.551424641024598
FBXL3	chr13:76932341:G:A	LPS	CD8T	-0.0122625754567566	0.0607782611772704	0.557634925322636
FBXL3	chr13:76932341:G:A	LPS	monocyte	-0.0311655480102245	0.0878172190122206	0.497444759235516
FBXL3	chr13:76932341:G:A	LPS	B	-0.032913968720915	0.0795395686129444	0.483884428819633
FBXL3	chr13:76932341:G:A	LPS	CD4T	-0.00954399374260393	0.0791266521327741	0.580723767963088
FBXL3	chr13:76932341:G:A	Tcruzi	NK	-0.0164398292933343	0.0652771326530356	0.545342660101563
FBXL3	chr13:76932341:G:A	Tcruzi	CD8T	-0.0190260164958904	0.069788668178223	0.539598451851443
FBXL3	chr13:76932341:G:A	Tcruzi	monocyte	-0.027815160671806	0.084598130256461	0.514457769740509
FBXL3	chr13:76932341:G:A	Tcruzi	B	-0.0249143183557724	0.0703696837718149	0.509739742384531
FBXL3	chr13:76932341:G:A	Tcruzi	CD4T	-0.00764512084870253	0.0797595267685504	0.59062843248503
FBXL3	chr13:76937847:C:T	NI	NK	-0.000511587484522574	0.0421324503362367	0.656579637880579
FBXL3	chr13:76937847:C:T	NI	CD8T	-0.00704560357190261	0.0484706383875874	0.61879618623128
FBXL3	chr13:76937847:C:T	NI	monocyte	0.00351334223327284	0.0568777423902552	0.618366229451614
FBXL3	chr13:76937847:C:T	NI	B	-0.00760256865525977	0.0474637364401175	0.61460326965373
FBXL3	chr13:76937847:C:T	NI	CD4T	-0.0134015899628773	0.0616469714371327	0.587650274681626
FBXL3	chr13:76937847:C:T	IAV	NK	7.55169314642675e-05	0.0390634110872029	0.660331527476615
FBXL3	chr13:76937847:C:T	IAV	CD8T	0.0010549678952667	0.0364361245978906	0.660332125067746
FBXL3	chr13:76937847:C:T	IAV	monocyte	0.00354747340247654	0.0460451317341731	0.641451331731169
FBXL3	chr13:76937847:C:T	IAV	B	-0.00770513288567616	0.0413806050274881	0.607126529854935
FBXL3	chr13:76937847:C:T	IAV	CD4T	-0.0132883015717233	0.0530668231802036	0.587826825059983
FBXL3	chr13:76937847:C:T	LPS	NK	0.00134396554283328	0.0426869455361991	0.653007074334961
FBXL3	chr13:76937847:C:T	LPS	CD8T	-0.00339785104229345	0.0415916411270231	0.63103693596894
FBXL3	chr13:76937847:C:T	LPS	monocyte	0.00505853105184325	0.0554536198358302	0.622245203332834
FBXL3	chr13:76937847:C:T	LPS	B	-0.0082263660153071	0.0474499245185166	0.605654954583048
FBXL3	chr13:76937847:C:T	LPS	CD4T	-0.0129913669205005	0.0576747092701482	0.590156487605171
FBXL3	chr13:76937847:C:T	Tcruzi	NK	0.00026592285280468	0.0435375613013779	0.659638868130827
FBXL3	chr13:76937847:C:T	Tcruzi	CD8T	-0.00429169559900007	0.046209612328151	0.631151171892611
FBXL3	chr13:76937847:C:T	Tcruzi	monocyte	0.00588466217118126	0.0543747878855785	0.626589824980036
FBXL3	chr13:76937847:C:T	Tcruzi	B	-0.00694291129837207	0.0449440907610683	0.614273898839982
FBXL3	chr13:76937847:C:T	Tcruzi	CD4T	-0.0142143659249306	0.0586567585122943	0.588491339455463
FBXL3	chr13:76940892:A:G	NI	NK	0.00580082710039843	0.0526936000488566	0.601680690357441
FBXL3	chr13:76940892:A:G	NI	CD8T	0.0149227456738124	0.0615534860841145	0.563653948735646
FBXL3	chr13:76940892:A:G	NI	monocyte	0.00271493801490897	0.070642844413248	0.602325448490901
FBXL3	chr13:76940892:A:G	NI	B	-0.0185419408020455	0.0638219364365244	0.549514868462149
FBXL3	chr13:76940892:A:G	NI	CD4T	0.0127115349860852	0.072885201001529	0.575815805914639
FBXL3	chr13:76940892:A:G	IAV	NK	0.00548748876430555	0.0491459667783832	0.601489048702174
FBXL3	chr13:76940892:A:G	IAV	CD8T	0.00618131850370553	0.0453428142977049	0.593864576432653
FBXL3	chr13:76940892:A:G	IAV	monocyte	0.00159497144960183	0.0579206585070961	0.629324925685856
FBXL3	chr13:76940892:A:G	IAV	B	-0.0150232466232157	0.0546840542521349	0.554271617730533
FBXL3	chr13:76940892:A:G	IAV	CD4T	0.00604807957030771	0.0611023096007545	0.605041184995708
FBXL3	chr13:76940892:A:G	LPS	NK	0.00957348124153853	0.054228267645879	0.579160978556945
FBXL3	chr13:76940892:A:G	LPS	CD8T	0.010050217317327	0.0524576656690046	0.574306748609546
FBXL3	chr13:76940892:A:G	LPS	monocyte	-0.00737427387797562	0.0701566241463638	0.593967602274401
FBXL3	chr13:76940892:A:G	LPS	B	-0.0258795793076806	0.0700674751407644	0.515808571009471
FBXL3	chr13:76940892:A:G	LPS	CD4T	0.0128427879587503	0.0687367787073178	0.576487457008947
FBXL3	chr13:76940892:A:G	Tcruzi	NK	0.0124575263450645	0.0568092248506148	0.568847457560087
FBXL3	chr13:76940892:A:G	Tcruzi	CD8T	0.00660946714797342	0.0565404457956944	0.597537383514273
FBXL3	chr13:76940892:A:G	Tcruzi	monocyte	0.00376989544814093	0.0679043221251526	0.616145778420481
FBXL3	chr13:76940892:A:G	Tcruzi	B	-0.0193755510549094	0.0619937056195035	0.5402747655348
FBXL3	chr13:76940892:A:G	Tcruzi	CD4T	0.0155069880267543	0.070265211769969	0.568977591905925
FBXL3	chr13:76957226:C:T	NI	NK	0.039898703741782	0.0646299971185618	0.389115824294684
FBXL3	chr13:76957226:C:T	NI	CD8T	0.0385821349021539	0.0660148547527336	0.405795839236619
FBXL3	chr13:76957226:C:T	NI	monocyte	0.0422135532219768	0.0783124154343928	0.399631817083933
FBXL3	chr13:76957226:C:T	NI	B	0.0403065303653598	0.0691974554198372	0.403258767957528
FBXL3	chr13:76957226:C:T	NI	CD4T	0.0381704226388959	0.0765085979620554	0.428652230773
FBXL3	chr13:76957226:C:T	IAV	NK	0.0422656495324138	0.0647124751513706	0.371802627307501
FBXL3	chr13:76957226:C:T	IAV	CD8T	0.029584950942042	0.0522529114668136	0.408395997259442
FBXL3	chr13:76957226:C:T	IAV	monocyte	0.0216755930469317	0.0604421598557575	0.478865316110523
FBXL3	chr13:76957226:C:T	IAV	B	0.026698117207871	0.0554210587552965	0.438953941790479
FBXL3	chr13:76957226:C:T	IAV	CD4T	0.0381549524651353	0.068149742086131	0.414528152610635
FBXL3	chr13:76957226:C:T	LPS	NK	0.0520424531642554	0.0752587607717478	0.349592308049647
FBXL3	chr13:76957226:C:T	LPS	CD8T	0.0335428801786889	0.0580817512264899	0.402207651667309
FBXL3	chr13:76957226:C:T	LPS	monocyte	0.036679267329272	0.0742233694547261	0.426252921505855
FBXL3	chr13:76957226:C:T	LPS	B	0.0356106276713848	0.0653965961587194	0.413583714026481
FBXL3	chr13:76957226:C:T	LPS	CD4T	0.0385018725140451	0.0727529917301191	0.421037787095634
FBXL3	chr13:76957226:C:T	Tcruzi	NK	0.0429638922448144	0.0679327681152003	0.381211858849578
FBXL3	chr13:76957226:C:T	Tcruzi	CD8T	0.0395332234322836	0.0651430347885533	0.395903327584538
FBXL3	chr13:76957226:C:T	Tcruzi	monocyte	0.0394442704790891	0.0750096091519864	0.421543314196915
FBXL3	chr13:76957226:C:T	Tcruzi	B	0.0360075591409288	0.063989043123201	0.409278028156826
FBXL3	chr13:76957226:C:T	Tcruzi	CD4T	0.0421127827530635	0.0748865735971635	0.412984215958939
FBXL3	chr13:76957517:G:A	NI	NK	0.000557061562237307	0.0529218074565564	0.635384008429985
FBXL3	chr13:76957517:G:A	NI	CD8T	0.00595204950750807	0.0605581592114107	0.609807726268774
FBXL3	chr13:76957517:G:A	NI	monocyte	0.00957943246145684	0.0710933423311891	0.573831342041649
FBXL3	chr13:76957517:G:A	NI	B	0.0178578117324434	0.0632971972589294	0.553177181218482
FBXL3	chr13:76957517:G:A	NI	CD4T	0.0102111286619929	0.0753314383835344	0.590272339605652
FBXL3	chr13:76957517:G:A	IAV	NK	-0.00313335811343733	0.0497041962712708	0.627959821853898
FBXL3	chr13:76957517:G:A	IAV	CD8T	-0.000573190790003553	0.0456444456919728	0.640452514812851
FBXL3	chr13:76957517:G:A	IAV	monocyte	0.0082168791881293	0.058066452799303	0.59588399790303
FBXL3	chr13:76957517:G:A	IAV	B	0.0153439713507446	0.0545423236483176	0.5530757944835
FBXL3	chr13:76957517:G:A	IAV	CD4T	0.0128086529432148	0.0650527379791835	0.580864798693917
FBXL3	chr13:76957517:G:A	LPS	NK	-0.00115319775386276	0.0535064694251338	0.635125144924175
FBXL3	chr13:76957517:G:A	LPS	CD8T	0.000157446691919319	0.0524277234019207	0.63068590744749
FBXL3	chr13:76957517:G:A	LPS	monocyte	0.0107050447133406	0.069631260008842	0.578972411156887
FBXL3	chr13:76957517:G:A	LPS	B	0.0172560575634934	0.062474826747843	0.55013116140304
FBXL3	chr13:76957517:G:A	LPS	CD4T	0.0154121405729012	0.0723849234920061	0.57137300005194
FBXL3	chr13:76957517:G:A	Tcruzi	NK	-0.00873128007667313	0.0579579220260102	0.601067309376102
FBXL3	chr13:76957517:G:A	Tcruzi	CD8T	0.00175850336153695	0.058173116744748	0.626594899326793
FBXL3	chr13:76957517:G:A	Tcruzi	monocyte	0.0122598006190114	0.0689209794946161	0.580286983157581
FBXL3	chr13:76957517:G:A	Tcruzi	B	0.0148167570173974	0.0586771154716851	0.560856516909245
FBXL3	chr13:76957517:G:A	Tcruzi	CD4T	0.0122184906206539	0.0717197307323809	0.587199303879875
FBXL3	chr13:76967624:A:C	NI	NK	-0.0155817690555071	0.0573058963548799	0.535099434361598
FBXL3	chr13:76967624:A:C	NI	CD8T	-0.0211195507441775	0.0650299430525094	0.520044123431751
FBXL3	chr13:76967624:A:C	NI	monocyte	-0.0244207711836008	0.0767123692068071	0.498754466386515
FBXL3	chr13:76967624:A:C	NI	B	-0.0418768669487704	0.0811826760984039	0.444013330767152
FBXL3	chr13:76967624:A:C	NI	CD4T	-0.0156325651711612	0.0763197455695054	0.548381728697079
FBXL3	chr13:76967624:A:C	IAV	NK	-0.0197626884895611	0.0558290523056235	0.509275517614247
FBXL3	chr13:76967624:A:C	IAV	CD8T	-0.0157419480645704	0.050649485287339	0.523171543203862
FBXL3	chr13:76967624:A:C	IAV	monocyte	-0.0166718571357338	0.0618827029534903	0.536807120549552
FBXL3	chr13:76967624:A:C	IAV	B	-0.0226206594063695	0.0581194098298257	0.495626380837245
FBXL3	chr13:76967624:A:C	IAV	CD4T	-0.0205668423559539	0.0672329697443728	0.526113976464266
FBXL3	chr13:76967624:A:C	LPS	NK	-0.0241997291853139	0.0621965246993886	0.493009100523891
FBXL3	chr13:76967624:A:C	LPS	CD8T	-0.01993496780502	0.0577234404749606	0.508589044832517
FBXL3	chr13:76967624:A:C	LPS	monocyte	-0.0179188559118273	0.0726464393843354	0.531620055202581
FBXL3	chr13:76967624:A:C	LPS	B	-0.0290209351205869	0.0683456782079566	0.47934296348675
FBXL3	chr13:76967624:A:C	LPS	CD4T	-0.0190024165921865	0.0726186972398047	0.535074628631257
FBXL3	chr13:76967624:A:C	Tcruzi	NK	-0.024937488579841	0.0639785763961833	0.495515199287044
FBXL3	chr13:76967624:A:C	Tcruzi	CD8T	-0.0189974189213785	0.0620427389903173	0.523780914487666
FBXL3	chr13:76967624:A:C	Tcruzi	monocyte	-0.0264495855692975	0.0751147584395906	0.505427517650833
FBXL3	chr13:76967624:A:C	Tcruzi	B	-0.0351165425283606	0.0718478537722962	0.455873420675918
FBXL3	chr13:76967624:A:C	Tcruzi	CD4T	-0.0129058371312682	0.0718469735195857	0.56088921219103
FBXL3	chr13:76975314:T:C	NI	NK	0.0683724133248264	0.0615083664391419	0.129815280573251
FBXL3	chr13:76975314:T:C	NI	CD8T	0.151308141605617	0.0585133190613699	0.00392504148024563
FBXL3	chr13:76975314:T:C	NI	monocyte	-0.00765549398874875	0.06815453319206	0.44941262594755
FBXL3	chr13:76975314:T:C	NI	B	0.0984883802122579	0.0653499223050263	0.0610634301483189
FBXL3	chr13:76975314:T:C	NI	CD4T	0.170347662995046	0.063854917820448	0.00422176921244706
FBXL3	chr13:76975314:T:C	IAV	NK	0.081904527808602	0.0588364683735923	0.0781885741251927
FBXL3	chr13:76975314:T:C	IAV	CD8T	0.0719693731426157	0.056676505790655	0.0990978892475091
FBXL3	chr13:76975314:T:C	IAV	monocyte	-0.0250894592994036	0.0635522025426983	0.339451589631509
FBXL3	chr13:76975314:T:C	IAV	B	0.038479875608879	0.0600105919815808	0.255275323988223
FBXL3	chr13:76975314:T:C	IAV	CD4T	0.269243179320235	0.0694350486491372	5.40161590144607e-05
FBXL3	chr13:76975314:T:C	LPS	NK	0.0542896973531114	0.0617508267600622	0.18529143070522
FBXL3	chr13:76975314:T:C	LPS	CD8T	0.11813477502864	0.0577238337613133	0.018399424173774
FBXL3	chr13:76975314:T:C	LPS	monocyte	-0.221642277335835	0.0703620745951903	0.000492424273382031
FBXL3	chr13:76975314:T:C	LPS	B	0.0319045674132056	0.0623999412284545	0.298850969594866
FBXL3	chr13:76975314:T:C	LPS	CD4T	0.222207648100681	0.0641170110863264	0.000209626655519828
FBXL3	chr13:76975314:T:C	Tcruzi	NK	0.0505452942772426	0.063621990780315	0.208566872418456
FBXL3	chr13:76975314:T:C	Tcruzi	CD8T	0.0668611960753227	0.0591681671853335	0.128860320062059
FBXL3	chr13:76975314:T:C	Tcruzi	monocyte	-0.0790954711166577	0.0667488720928025	0.115999741819129
FBXL3	chr13:76975314:T:C	Tcruzi	B	0.0386181375410229	0.0608057449927848	0.258592933807534
FBXL3	chr13:76975314:T:C	Tcruzi	CD4T	0.151118893739287	0.0622850290825722	0.00884837147461245
FBXL3	chr13:76991955:C:T	NI	NK	-0.00469764217687862	0.0561242460041954	0.456679887202025
FBXL3	chr13:76991955:C:T	NI	CD8T	-0.062190878965364	0.0516426968592198	0.112693284818224
FBXL3	chr13:76991955:C:T	NI	monocyte	0.00958514549374962	0.0607198157308048	0.434663038562554
FBXL3	chr13:76991955:C:T	NI	B	-0.0600325582456657	0.0591135656334763	0.152630851234503
FBXL3	chr13:76991955:C:T	NI	CD4T	-0.0998720106325931	0.0572928245408641	0.0423043136788919
FBXL3	chr13:76991955:C:T	IAV	NK	-0.0996870905028773	0.0576198467973584	0.033524704979475
FBXL3	chr13:76991955:C:T	IAV	CD8T	-0.0172652842192998	0.0523402419487736	0.357090903378576
FBXL3	chr13:76991955:C:T	IAV	monocyte	0.0238917546234945	0.0567807267322002	0.333063581600519
FBXL3	chr13:76991955:C:T	IAV	B	-0.000484764105106665	0.05429155123812	0.488930797842559
FBXL3	chr13:76991955:C:T	IAV	CD4T	-0.171043851913122	0.0589416889582815	0.00269808590540277
FBXL3	chr13:76991955:C:T	LPS	NK	-0.0552456944096552	0.0556431433972466	0.156896239955034
FBXL3	chr13:76991955:C:T	LPS	CD8T	-0.0691608034828294	0.0521324642743309	0.0878017383207188
FBXL3	chr13:76991955:C:T	LPS	monocyte	0.163368893880617	0.0637541305902116	0.00402450294131075
FBXL3	chr13:76991955:C:T	LPS	B	0.0188590482962163	0.0576253532069426	0.381646128841278
FBXL3	chr13:76991955:C:T	LPS	CD4T	-0.200915521953172	0.0638139516167088	0.00217824960393975
FBXL3	chr13:76991955:C:T	Tcruzi	NK	-0.0175808233798868	0.0578289610621433	0.372790119961991
FBXL3	chr13:76991955:C:T	Tcruzi	CD8T	0.00086233725163014	0.0557040861990767	0.489895647731558
FBXL3	chr13:76991955:C:T	Tcruzi	monocyte	-0.00640539277496344	0.0620768719051986	0.468854280228254
FBXL3	chr13:76991955:C:T	Tcruzi	B	-0.0172049641006321	0.0547139012593829	0.374850907416502
FBXL3	chr13:76991955:C:T	Tcruzi	CD4T	-0.099547361401287	0.0563043251860718	0.0401739052214941
FBXL3	chr13:77023381:A:G	NI	NK	-0.014097447708204	0.0411021932482567	0.552086328845586
FBXL3	chr13:77023381:A:G	NI	CD8T	-0.00428664774939213	0.0395588069176212	0.623843355510349
FBXL3	chr13:77023381:A:G	NI	monocyte	0.0255127609645584	0.0556078114509731	0.478121084934917
FBXL3	chr13:77023381:A:G	NI	B	-0.00862052621868171	0.0429051843523292	0.60284118253285
FBXL3	chr13:77023381:A:G	NI	CD4T	0.000570314209025647	0.0481509972789727	0.647617655588411
FBXL3	chr13:77023381:A:G	IAV	NK	-0.00784290712640507	0.0355517763247047	0.589758523132069
FBXL3	chr13:77023381:A:G	IAV	CD8T	-0.0086344116781045	0.0334481911942529	0.579598773407154
FBXL3	chr13:77023381:A:G	IAV	monocyte	0.0134906661731082	0.0420618680219541	0.549702246411278
FBXL3	chr13:77023381:A:G	IAV	B	-0.000445890238089838	0.0354036615347219	0.655376044775315
FBXL3	chr13:77023381:A:G	IAV	CD4T	-0.00290948035809365	0.0413950056311657	0.637840890777595
FBXL3	chr13:77023381:A:G	LPS	NK	-0.0141188697479651	0.0413354890311282	0.54755015227633
FBXL3	chr13:77023381:A:G	LPS	CD8T	-0.00991235433486194	0.0373030031952737	0.573155272047432
FBXL3	chr13:77023381:A:G	LPS	monocyte	0.025718218777634	0.0540646907724866	0.486412670107746
FBXL3	chr13:77023381:A:G	LPS	B	-0.0052375317481959	0.0409248204211338	0.618470651314631
FBXL3	chr13:77023381:A:G	LPS	CD4T	0.00259088889495851	0.0452760773859809	0.639198877158291
FBXL3	chr13:77023381:A:G	Tcruzi	NK	-0.0162478954026231	0.0439322076556179	0.541130367711341
FBXL3	chr13:77023381:A:G	Tcruzi	CD8T	-0.00662427099675124	0.0388467049188628	0.60483496764375
FBXL3	chr13:77023381:A:G	Tcruzi	monocyte	0.0308292233923228	0.0578763020796322	0.470574723243871
FBXL3	chr13:77023381:A:G	Tcruzi	B	0.00933755837854603	0.0447450539475492	0.594506718911906
FBXL3	chr13:77023381:A:G	Tcruzi	CD4T	0.000697655190042011	0.0452048128181999	0.652698329634916
FBXL3	chr13:77039142:G:A	NI	NK	-0.0669083555546023	0.0708891794569429	0.180994795199912
FBXL3	chr13:77039142:G:A	NI	CD8T	-0.0671652963774716	0.0717495273456792	0.187589233433269
FBXL3	chr13:77039142:G:A	NI	monocyte	-0.149976788384143	0.0991283610596946	0.069373265687486
FBXL3	chr13:77039142:G:A	NI	B	-0.0905668497041454	0.0792544211232549	0.13343332342431
FBXL3	chr13:77039142:G:A	NI	CD4T	-0.0529774507382171	0.0842531533162082	0.274247292780359
FBXL3	chr13:77039142:G:A	IAV	NK	-0.0595606619462203	0.0662341652797174	0.191408542342844
FBXL3	chr13:77039142:G:A	IAV	CD8T	-0.0618581492129355	0.0626334310370064	0.166493747551326
FBXL3	chr13:77039142:G:A	IAV	monocyte	-0.145915977666113	0.0939104389434435	0.0619522055248795
FBXL3	chr13:77039142:G:A	IAV	B	-0.0839839076317224	0.07193671362798	0.124940052884984
FBXL3	chr13:77039142:G:A	IAV	CD4T	-0.0861767151056241	0.0776927760635725	0.144663928614953
FBXL3	chr13:77039142:G:A	LPS	NK	-0.0734198732849509	0.071568166184438	0.158316211676571
FBXL3	chr13:77039142:G:A	LPS	CD8T	-0.0779105165970554	0.0685750923120342	0.13327958653464
FBXL3	chr13:77039142:G:A	LPS	monocyte	-0.183584624531665	0.112073234896118	0.0507927550073207
FBXL3	chr13:77039142:G:A	LPS	B	-0.112937158414495	0.0851096681603262	0.0923335563735251
FBXL3	chr13:77039142:G:A	LPS	CD4T	-0.088814958992934	0.0824341275983261	0.152270552140344
FBXL3	chr13:77039142:G:A	Tcruzi	NK	-0.068458543180899	0.0727140958464922	0.181530249966922
FBXL3	chr13:77039142:G:A	Tcruzi	CD8T	-0.0729118454999914	0.0708671922159104	0.163287834194797
FBXL3	chr13:77039142:G:A	Tcruzi	monocyte	-0.155366599816628	0.0999975918131811	0.0656102377212353
FBXL3	chr13:77039142:G:A	Tcruzi	B	-0.0925211709206293	0.0768549452103061	0.119269927777923
FBXL3	chr13:77039142:G:A	Tcruzi	CD4T	-0.0478118083519142	0.080740421856678	0.284727730676133
FBXL3	chr13:77092041:C:A	NI	NK	0.00310107623241502	0.0442237920076172	0.629743323751923
FBXL3	chr13:77092041:C:A	NI	CD8T	-0.0113516477326134	0.0503849046089891	0.57881024810155
FBXL3	chr13:77092041:C:A	NI	monocyte	-0.0280102872600624	0.0645498582081885	0.47407710249224
FBXL3	chr13:77092041:C:A	NI	B	1.58251321417362e-05	0.0481306234330925	0.639921676051608
FBXL3	chr13:77092041:C:A	NI	CD4T	0.00274682436364325	0.0586389471672165	0.627666799370778
FBXL3	chr13:77092041:C:A	IAV	NK	0.00204566271680342	0.0410479577455437	0.636142350118577
FBXL3	chr13:77092041:C:A	IAV	CD8T	-0.000619242193921735	0.0375367150259638	0.637252675635415
FBXL3	chr13:77092041:C:A	IAV	monocyte	-0.0290236942500148	0.0578917551333667	0.473902238875072
FBXL3	chr13:77092041:C:A	IAV	B	-0.00391311488042292	0.0419044701833394	0.613627147759803
FBXL3	chr13:77092041:C:A	IAV	CD4T	-0.0070343134794972	0.0503546127167175	0.602504726410994
FBXL3	chr13:77092041:C:A	LPS	NK	0.00615226792121524	0.0456856391917566	0.608126676631993
FBXL3	chr13:77092041:C:A	LPS	CD8T	-0.00512747361726465	0.0424386553549666	0.60357305246124
FBXL3	chr13:77092041:C:A	LPS	monocyte	-0.0363352787132777	0.0689216289363607	0.45004779455367
FBXL3	chr13:77092041:C:A	LPS	B	-0.00416527488888173	0.0476377785353158	0.610567774782574
FBXL3	chr13:77092041:C:A	LPS	CD4T	-0.000824943718480856	0.0545232899379038	0.631695666564714
FBXL3	chr13:77092041:C:A	Tcruzi	NK	0.00918606899241418	0.0483340946536551	0.593587514676274
FBXL3	chr13:77092041:C:A	Tcruzi	CD8T	0.00327008126064701	0.0466146513111734	0.629118471442234
FBXL3	chr13:77092041:C:A	Tcruzi	monocyte	-0.030252962479856	0.0637469844110982	0.480380470144386
FBXL3	chr13:77092041:C:A	Tcruzi	B	-0.00107121343673807	0.0455344560548363	0.631515062030301
FBXL3	chr13:77092041:C:A	Tcruzi	CD4T	-0.00201213718693223	0.0546016717578181	0.630137681836369
FBXL3	chr13:77115205:T:C	NI	NK	-0.00878177133268754	0.0453632283035215	0.580805764701183
FBXL3	chr13:77115205:T:C	NI	CD8T	-0.0099615400551423	0.0487098857773192	0.579153194117043
FBXL3	chr13:77115205:T:C	NI	monocyte	0.000815949518699242	0.057525234084265	0.616403788963533
FBXL3	chr13:77115205:T:C	NI	B	0.0259643276804086	0.0579746020050837	0.496028783375712
FBXL3	chr13:77115205:T:C	NI	CD4T	-0.00110442085894518	0.0578103248022047	0.625858576577453
FBXL3	chr13:77115205:T:C	IAV	NK	-0.0100260830349336	0.0430185086116218	0.568953720653198
FBXL3	chr13:77115205:T:C	IAV	CD8T	-0.00662208305131847	0.0388489110057339	0.587024245528108
FBXL3	chr13:77115205:T:C	IAV	monocyte	0.00175557165023372	0.0481834771815231	0.635332407389388
FBXL3	chr13:77115205:T:C	IAV	B	0.0298779838737644	0.0584689421882476	0.466985528886738
FBXL3	chr13:77115205:T:C	IAV	CD4T	-0.0103612196201141	0.0515809424269413	0.582144197778189
FBXL3	chr13:77115205:T:C	LPS	NK	-0.0145414818498756	0.0480820854306891	0.539945314276985
FBXL3	chr13:77115205:T:C	LPS	CD8T	-0.0111860703921408	0.044218292682183	0.55614096885593
FBXL3	chr13:77115205:T:C	LPS	monocyte	-0.0190669517048888	0.0613238992971458	0.525968824221739
FBXL3	chr13:77115205:T:C	LPS	B	0.0223635465448611	0.0551918011538302	0.506798751002907
FBXL3	chr13:77115205:T:C	LPS	CD4T	-0.0111167493950203	0.0560371486467941	0.574481515718074
FBXL3	chr13:77115205:T:C	Tcruzi	NK	-0.00834416617355683	0.0467961129505235	0.583590776082808
FBXL3	chr13:77115205:T:C	Tcruzi	CD8T	-0.0125466804336626	0.0486023388161206	0.561912795375663
FBXL3	chr13:77115205:T:C	Tcruzi	monocyte	-0.00184762482102858	0.0549698856714304	0.624240818858506
FBXL3	chr13:77115205:T:C	Tcruzi	B	0.0299135245565623	0.0600438455416398	0.473014862675824
FBXL3	chr13:77115205:T:C	Tcruzi	CD4T	0.00424748583380276	0.0555303288912164	0.622293823614254
FBXL8	chr16:67065447:A:G	NI	NK	-0.341970424769464	0.0871507833765881	4.58378236437573e-05
FBXL8	chr16:67065447:A:G	NI	CD8T	-0.486013287521583	0.0866886333032253	6.42483495294499e-08
FBXL8	chr16:67065447:A:G	NI	monocyte	-0.48610433719484	0.101297869256082	3.10929804459015e-07
FBXL8	chr16:67065447:A:G	NI	B	-0.421692763733616	0.0905042313072938	3.88401624928925e-06
FBXL8	chr16:67065447:A:G	NI	CD4T	-0.738041346231056	0.0893296632679143	1.11022302462516e-16
FBXL8	chr16:67065447:A:G	IAV	NK	-0.250956461141149	0.0842004034358007	0.00232430570688191
FBXL8	chr16:67065447:A:G	IAV	CD8T	-0.22878088519665	0.0808072715677008	0.00435716550231913
FBXL8	chr16:67065447:A:G	IAV	monocyte	-0.312748816055328	0.0908036754927889	0.000293895200566885
FBXL8	chr16:67065447:A:G	IAV	B	-0.394477464104285	0.0852815244870284	1.49956205042212e-06
FBXL8	chr16:67065447:A:G	IAV	CD4T	-0.567925595416683	0.0797392244336353	1.80082615486299e-11
FBXL8	chr16:67065447:A:G	LPS	NK	-0.360015103814528	0.0874602646861758	2.02020449437956e-05
FBXL8	chr16:67065447:A:G	LPS	CD8T	-0.309716366995682	0.0847665812524106	0.000548686348616378
FBXL8	chr16:67065447:A:G	LPS	monocyte	-0.281736938391257	0.0997617515711079	0.00288693209670521
FBXL8	chr16:67065447:A:G	LPS	B	-0.444338871589111	0.0887992746950116	6.33186197473989e-07
FBXL8	chr16:67065447:A:G	LPS	CD4T	-0.739983918311275	0.0866412693576594	0
FBXL8	chr16:67065447:A:G	Tcruzi	NK	-0.347601002796677	0.0930594757378376	0.000119730343931757
FBXL8	chr16:67065447:A:G	Tcruzi	CD8T	-0.435952972523271	0.0858291892400194	2.00816275208737e-06
FBXL8	chr16:67065447:A:G	Tcruzi	monocyte	-0.364552625390361	0.097283397996857	0.000131057522617772
FBXL8	chr16:67065447:A:G	Tcruzi	B	-0.438595182906719	0.0905237399115396	8.26482351112823e-07
FBXL8	chr16:67065447:A:G	Tcruzi	CD4T	-0.660834307768885	0.0847807101645538	1.68198788230711e-13
FBXL8	chr16:67145881:C:T	NI	NK	0.0348094565123658	0.0625697098861112	0.409577412245401
FBXL8	chr16:67145881:C:T	NI	CD8T	0.0432634917486476	0.0702028413693819	0.390136149593246
FBXL8	chr16:67145881:C:T	NI	monocyte	0.0237491193046217	0.0751364877877916	0.475786877239993
FBXL8	chr16:67145881:C:T	NI	B	0.0334464988069589	0.0664022117097378	0.42915261625894
FBXL8	chr16:67145881:C:T	NI	CD4T	0.0675342920267759	0.0939954528441867	0.3456663642296
FBXL8	chr16:67145881:C:T	IAV	NK	0.0359760972466532	0.0607608306221226	0.394941919614604
FBXL8	chr16:67145881:C:T	IAV	CD8T	0.0269147848755846	0.0519763411704296	0.421231266071362
FBXL8	chr16:67145881:C:T	IAV	monocyte	0.023675712340805	0.0635678092738121	0.477684275050188
FBXL8	chr16:67145881:C:T	IAV	B	0.0334235598557234	0.0604889420194555	0.410486932269927
FBXL8	chr16:67145881:C:T	IAV	CD4T	0.0560731459311915	0.079261441058092	0.356442477149168
FBXL8	chr16:67145881:C:T	LPS	NK	0.0339704396332452	0.0620963987508874	0.409316968764518
FBXL8	chr16:67145881:C:T	LPS	CD8T	0.037368078351663	0.0615607737103676	0.388535075545185
FBXL8	chr16:67145881:C:T	LPS	monocyte	0.0264385885392381	0.0752965635362551	0.474162707960248
FBXL8	chr16:67145881:C:T	LPS	B	0.0331463677457156	0.0658073801277429	0.425588427544281
FBXL8	chr16:67145881:C:T	LPS	CD4T	0.0597216589212704	0.085281706346978	0.357145164733205
FBXL8	chr16:67145881:C:T	Tcruzi	NK	0.0348548190660654	0.0637534368749969	0.411457964086262
FBXL8	chr16:67145881:C:T	Tcruzi	CD8T	0.0466728122406054	0.0708424297568837	0.372527838111862
FBXL8	chr16:67145881:C:T	Tcruzi	monocyte	0.0243853360347649	0.0725747208370022	0.484631762961005
FBXL8	chr16:67145881:C:T	Tcruzi	B	0.0347701436108833	0.0647304646419532	0.415422943875348
FBXL8	chr16:67145881:C:T	Tcruzi	CD4T	0.0672679137823723	0.0914466976374285	0.344089934798085
FBXL8	chr16:67179756:C:T	NI	NK	0.0443032965859136	0.0733911168005857	0.371962509086447
FBXL8	chr16:67179756:C:T	NI	CD8T	0.0720072305506355	0.0940552123197777	0.312911908917709
FBXL8	chr16:67179756:C:T	NI	monocyte	0.0357787137886389	0.0888896322036319	0.429475035409443
FBXL8	chr16:67179756:C:T	NI	B	0.0492865182087056	0.0813984678050229	0.371672677102885
FBXL8	chr16:67179756:C:T	NI	CD4T	0.0845708441224456	0.109625868171824	0.308872345831475
FBXL8	chr16:67179756:C:T	IAV	NK	0.0349132218906662	0.0651717991635347	0.395422376718381
FBXL8	chr16:67179756:C:T	IAV	CD8T	0.0417582236757085	0.0645572771314657	0.354891511972826
FBXL8	chr16:67179756:C:T	IAV	monocyte	0.0372114371936287	0.0771620299563526	0.41885981991773
FBXL8	chr16:67179756:C:T	IAV	B	0.0358412375621794	0.0672879114729134	0.397023400821249
FBXL8	chr16:67179756:C:T	IAV	CD4T	0.0701323992670655	0.0922932728759119	0.318339404451505
FBXL8	chr16:67179756:C:T	LPS	NK	0.0370334338172867	0.0696640384466388	0.393371844002431
FBXL8	chr16:67179756:C:T	LPS	CD8T	0.0585502465386388	0.0795197798673123	0.319193651585711
FBXL8	chr16:67179756:C:T	LPS	monocyte	0.0456673034544591	0.0922084450645566	0.404734533022586
FBXL8	chr16:67179756:C:T	LPS	B	0.0526073497373777	0.0829706825417102	0.357170288380781
FBXL8	chr16:67179756:C:T	LPS	CD4T	0.0804516033477313	0.103379599554297	0.308510148141991
FBXL8	chr16:67179756:C:T	Tcruzi	NK	0.0405301256259304	0.07286202274418	0.387624145303863
FBXL8	chr16:67179756:C:T	Tcruzi	CD8T	0.0705604257705899	0.0919234411428025	0.309704115625869
FBXL8	chr16:67179756:C:T	Tcruzi	monocyte	0.0357702433920899	0.0864973115021508	0.438551483055716
FBXL8	chr16:67179756:C:T	Tcruzi	B	0.0504910732455124	0.0799710428630268	0.35972984848081
FBXL8	chr16:67179756:C:T	Tcruzi	CD4T	0.0811915469505955	0.104554571189608	0.31135338097934
FBXL8	chr16:67224475:G:T	NI	NK	0.106242465903945	0.0773632262796012	0.0906605808420996
FBXL8	chr16:67224475:G:T	NI	CD8T	0.129028898122001	0.0849407242702515	0.0751343461913659
FBXL8	chr16:67224475:G:T	NI	monocyte	0.0859207353459305	0.089296448353139	0.177667326398761
FBXL8	chr16:67224475:G:T	NI	B	0.0796533619760979	0.0757095267426607	0.15817175398933
FBXL8	chr16:67224475:G:T	NI	CD4T	0.0944099561743545	0.082862577842855	0.144538964820254
FBXL8	chr16:67224475:G:T	IAV	NK	0.0988851098701353	0.0728585068542684	0.0917768664265854
FBXL8	chr16:67224475:G:T	IAV	CD8T	0.112313731499339	0.0768469943485304	0.0710808921936149
FBXL8	chr16:67224475:G:T	IAV	monocyte	0.0486686910567616	0.0736130759617204	0.27048703816201
FBXL8	chr16:67224475:G:T	IAV	B	0.0765970515181456	0.0693882311424985	0.142097610852461
FBXL8	chr16:67224475:G:T	IAV	CD4T	0.101500716725467	0.075624195762285	0.105409021662402
FBXL8	chr16:67224475:G:T	LPS	NK	0.125416514643566	0.086137325808297	0.0732738246344154
FBXL8	chr16:67224475:G:T	LPS	CD8T	0.107844223338512	0.073452212740595	0.079710299113121
FBXL8	chr16:67224475:G:T	LPS	monocyte	0.0580732862155035	0.0850171618496623	0.263081360276439
FBXL8	chr16:67224475:G:T	LPS	B	0.0886889563910248	0.0769579712410414	0.133538992487449
FBXL8	chr16:67224475:G:T	LPS	CD4T	0.115924153344954	0.0830211600753291	0.0961014883386742
FBXL8	chr16:67224475:G:T	Tcruzi	NK	0.117456063344416	0.0832423739522738	0.0824766180720236
FBXL8	chr16:67224475:G:T	Tcruzi	CD8T	0.13491275346268	0.0876187984118218	0.0693772247793761
FBXL8	chr16:67224475:G:T	Tcruzi	monocyte	0.050874733767227	0.0823304645151492	0.283263212817309
FBXL8	chr16:67224475:G:T	Tcruzi	B	0.0880155344015909	0.0760122424278309	0.130610685079472
FBXL8	chr16:67224475:G:T	Tcruzi	CD4T	0.103356288076574	0.0801136992152996	0.116279165656223
FBXO10	chr9:37413805:G:A	NI	NK	-0.00545226069849835	0.062673862482311	0.565067298732392
FBXO10	chr9:37413805:G:A	NI	CD8T	-0.0179692609219475	0.0716288617201599	0.514510689200782
FBXO10	chr9:37413805:G:A	NI	monocyte	-0.05775075528465	0.101438418455086	0.383398394113051
FBXO10	chr9:37413805:G:A	NI	B	-0.0462681046669148	0.0850556285772146	0.410954545857661
FBXO10	chr9:37413805:G:A	NI	CD4T	-0.0281713097801845	0.089322611120497	0.488017361945714
FBXO10	chr9:37413805:G:A	IAV	NK	-0.0100968859150467	0.0581753462214232	0.539071781345905
FBXO10	chr9:37413805:G:A	IAV	CD8T	-0.0136754511493467	0.0543325618040183	0.515337881916246
FBXO10	chr9:37413805:G:A	IAV	monocyte	-0.0579938473723116	0.0922999440931754	0.37420580004558
FBXO10	chr9:37413805:G:A	IAV	B	-0.0394238801023174	0.0732017267313153	0.412205009414186
FBXO10	chr9:37413805:G:A	IAV	CD4T	-0.0288070906724048	0.0778494958322428	0.47643148364387
FBXO10	chr9:37413805:G:A	LPS	NK	-0.00690599284047599	0.0628575233562453	0.5518031670646
FBXO10	chr9:37413805:G:A	LPS	CD8T	-0.0202832716807399	0.0629934660072913	0.488130518149574
FBXO10	chr9:37413805:G:A	LPS	monocyte	-0.0865646620540256	0.126218227351587	0.328078126825798
FBXO10	chr9:37413805:G:A	LPS	B	-0.0568509611813161	0.0933089151883295	0.377093899092165
FBXO10	chr9:37413805:G:A	LPS	CD4T	-0.0329122306693689	0.0856429712131762	0.467219068671035
FBXO10	chr9:37413805:G:A	Tcruzi	NK	-0.00377082607863289	0.0655825256969181	0.571716970945847
FBXO10	chr9:37413805:G:A	Tcruzi	CD8T	-0.0154399294865758	0.0687711145922559	0.52100753944462
FBXO10	chr9:37413805:G:A	Tcruzi	monocyte	-0.0632602205138006	0.103257480035862	0.379452933106403
FBXO10	chr9:37413805:G:A	Tcruzi	B	-0.0427452330185092	0.0796561943721317	0.412641541123011
FBXO10	chr9:37413805:G:A	Tcruzi	CD4T	-0.0216948279237634	0.0832347547455775	0.509228006760484
FBXO10	chr9:37427821:C:G	NI	NK	0.000899064784773377	0.0521647404126129	0.612302136064128
FBXO10	chr9:37427821:C:G	NI	CD8T	-0.0158219682934786	0.0583411800934592	0.524429441880838
FBXO10	chr9:37427821:C:G	NI	monocyte	-0.00116048159570661	0.0709538022243949	0.58533438530108
FBXO10	chr9:37427821:C:G	NI	B	-0.0272339960450573	0.0637137042012199	0.474510926418697
FBXO10	chr9:37427821:C:G	NI	CD4T	-0.0453356113167808	0.0823218246172545	0.425082197698328
FBXO10	chr9:37427821:C:G	IAV	NK	-0.00743044943328534	0.0474887942285833	0.563152869759445
FBXO10	chr9:37427821:C:G	IAV	CD8T	-0.00765444863017204	0.0438853907826285	0.554468370959078
FBXO10	chr9:37427821:C:G	IAV	monocyte	-0.0124586731150669	0.0587527453502589	0.550001541573115
FBXO10	chr9:37427821:C:G	IAV	B	-0.0316996299736889	0.0612690397462737	0.439998010609061
FBXO10	chr9:37427821:C:G	IAV	CD4T	-0.0415660659179056	0.0728232629806212	0.424237219453733
FBXO10	chr9:37427821:C:G	LPS	NK	-0.00875773300326372	0.0512837635581499	0.554331875115031
FBXO10	chr9:37427821:C:G	LPS	CD8T	-0.00274430741743471	0.0514531864982854	0.580480215698109
FBXO10	chr9:37427821:C:G	LPS	monocyte	-0.0124633336861477	0.0697128004033188	0.548120493412691
FBXO10	chr9:37427821:C:G	LPS	B	-0.0330011311730973	0.066801239793505	0.446494376821924
FBXO10	chr9:37427821:C:G	LPS	CD4T	-0.0533979876599851	0.0870609912524742	0.401533632988352
FBXO10	chr9:37427821:C:G	Tcruzi	NK	-0.00333488182205164	0.053588254967706	0.588321119806072
FBXO10	chr9:37427821:C:G	Tcruzi	CD8T	-0.0140932646331751	0.0560527305662761	0.528483281547644
FBXO10	chr9:37427821:C:G	Tcruzi	monocyte	-0.00921603717243021	0.0672452200271246	0.567022828229516
FBXO10	chr9:37427821:C:G	Tcruzi	B	-0.0272456682382266	0.0612747273460278	0.466975316907901
FBXO10	chr9:37427821:C:G	Tcruzi	CD4T	-0.0397747641736377	0.0754263179811745	0.440472024631579
FBXO10	chr9:37488298:G:A	NI	NK	0.143980000275593	0.088035590466145	0.0389827265194491
FBXO10	chr9:37488298:G:A	NI	CD8T	0.232621088875156	0.0913415985121345	0.0042227123227571
FBXO10	chr9:37488298:G:A	NI	monocyte	0.0668083984440368	0.108032357097347	0.263109252491922
FBXO10	chr9:37488298:G:A	NI	B	0.058983431313433	0.0955631483839575	0.255359677200893
FBXO10	chr9:37488298:G:A	NI	CD4T	0.399023287288554	0.122623894531241	0.000370067081574872
FBXO10	chr9:37488298:G:A	IAV	NK	0.0452065655892695	0.0801141469637216	0.268162652149447
FBXO10	chr9:37488298:G:A	IAV	CD8T	0.138907478552515	0.0740739893264351	0.0236052921127321
FBXO10	chr9:37488298:G:A	IAV	monocyte	0.0250600257281546	0.0941558958586769	0.384632019014568
FBXO10	chr9:37488298:G:A	IAV	B	0.0974081396439905	0.0867835047381055	0.119835930406397
FBXO10	chr9:37488298:G:A	IAV	CD4T	0.272061953608369	0.0978743230685829	0.00167170478978351
FBXO10	chr9:37488298:G:A	LPS	NK	0.014853867065023	0.0919313751316874	0.401125823368854
FBXO10	chr9:37488298:G:A	LPS	CD8T	0.167190668392029	0.0785259148278057	0.0149377680828319
FBXO10	chr9:37488298:G:A	LPS	monocyte	0.0780441959322818	0.109578891618763	0.234252236003548
FBXO10	chr9:37488298:G:A	LPS	B	0.0504845402126325	0.0928577548947401	0.279333655470341
FBXO10	chr9:37488298:G:A	LPS	CD4T	0.296913356133792	0.101447399945784	0.00138010462055196
FBXO10	chr9:37488298:G:A	Tcruzi	NK	0.065947686282371	0.0909626040645147	0.217848698332502
FBXO10	chr9:37488298:G:A	Tcruzi	CD8T	0.243631674159616	0.0931109166356142	0.00226389011753973
FBXO10	chr9:37488298:G:A	Tcruzi	monocyte	0.00297377816293014	0.109290464866538	0.471842753834956
FBXO10	chr9:37488298:G:A	Tcruzi	B	0.0423151895419127	0.0928120580249601	0.305356864767036
FBXO10	chr9:37488298:G:A	Tcruzi	CD4T	0.396161765742374	0.123660639298078	0.000365106005429478
FBXO10	chr9:37501755:T:C	NI	NK	0.0228062692015538	0.0582081302877215	0.48796135685936
FBXO10	chr9:37501755:T:C	NI	CD8T	0.0376505438424447	0.0724166030497495	0.443072492404127
FBXO10	chr9:37501755:T:C	NI	monocyte	0.00669239276749308	0.0743449681081279	0.563993297514698
FBXO10	chr9:37501755:T:C	NI	B	0.0308894221299781	0.0688376013730628	0.467706878724755
FBXO10	chr9:37501755:T:C	NI	CD4T	0.0458581016629321	0.0890453556143917	0.437613051878014
FBXO10	chr9:37501755:T:C	IAV	NK	0.0214356362178215	0.0542702583012665	0.486647244582292
FBXO10	chr9:37501755:T:C	IAV	CD8T	0.019907243806597	0.0498087819788977	0.483860374794295
FBXO10	chr9:37501755:T:C	IAV	monocyte	0.00936596065439509	0.0609771223889919	0.567435251198048
FBXO10	chr9:37501755:T:C	IAV	B	0.03166707527428	0.0637605072191237	0.447912517292116
FBXO10	chr9:37501755:T:C	IAV	CD4T	0.0383032600137958	0.0750206483251825	0.44634119358167
FBXO10	chr9:37501755:T:C	LPS	NK	0.016721549983598	0.0558102411550897	0.512149602426006
FBXO10	chr9:37501755:T:C	LPS	CD8T	0.0272689437793125	0.0589749900216561	0.459652436020008
FBXO10	chr9:37501755:T:C	LPS	monocyte	0.0155722151803803	0.0744487988220805	0.53945718835344
FBXO10	chr9:37501755:T:C	LPS	B	0.0284200894369323	0.0665682885870192	0.471840105401887
FBXO10	chr9:37501755:T:C	LPS	CD4T	0.0408409863996133	0.0814928581558181	0.446666790802121
FBXO10	chr9:37501755:T:C	Tcruzi	NK	0.0188360162319546	0.0584965466322041	0.507396736550222
FBXO10	chr9:37501755:T:C	Tcruzi	CD8T	0.0426578022599109	0.075732508245248	0.422262692870182
FBXO10	chr9:37501755:T:C	Tcruzi	monocyte	0.00632195808206923	0.0716960851573073	0.580413948439651
FBXO10	chr9:37501755:T:C	Tcruzi	B	0.0283009577267588	0.0648285137307909	0.470016367569744
FBXO10	chr9:37501755:T:C	Tcruzi	CD4T	0.0513341249769138	0.0907274666293126	0.422582142806154
FBXO10	chr9:37512737:G:A	NI	NK	0.0583212180484693	0.0377441141738009	0.0629537322553298
FBXO10	chr9:37512737:G:A	NI	CD8T	0.092979446010204	0.0469819268546867	0.0347112569486624
FBXO10	chr9:37512737:G:A	NI	monocyte	-0.00471370485251726	0.0437481058630403	0.482393242256347
FBXO10	chr9:37512737:G:A	NI	B	0.0165753862658822	0.0381535610621822	0.330570772404767
FBXO10	chr9:37512737:G:A	NI	CD4T	0.0907069102690259	0.0488413455689315	0.0415511911249811
FBXO10	chr9:37512737:G:A	IAV	NK	0.0244078427535688	0.031823848598352	0.219916011577037
FBXO10	chr9:37512737:G:A	IAV	CD8T	0.0534850295603619	0.0327853260123512	0.0547520459277511
FBXO10	chr9:37512737:G:A	IAV	monocyte	-0.0125039121177471	0.0383517782861392	0.401523675343032
FBXO10	chr9:37512737:G:A	IAV	B	0.0189748672039119	0.0334935338726073	0.289816803151419
FBXO10	chr9:37512737:G:A	IAV	CD4T	0.0538857664175589	0.0388264379406567	0.0922705446726649
FBXO10	chr9:37512737:G:A	LPS	NK	0.0406244764053658	0.0339032761078011	0.121044320599691
FBXO10	chr9:37512737:G:A	LPS	CD8T	0.0759658461709254	0.0399738011154515	0.0362981301631545
FBXO10	chr9:37512737:G:A	LPS	monocyte	-0.0113152119141136	0.0439969512962754	0.425203611292591
FBXO10	chr9:37512737:G:A	LPS	B	0.0244274387599671	0.0369826391530301	0.260303086881683
FBXO10	chr9:37512737:G:A	LPS	CD4T	0.057039809027403	0.0413311878060227	0.0948529045301171
FBXO10	chr9:37512737:G:A	Tcruzi	NK	0.0381206560783921	0.0364510453926271	0.150407811871718
FBXO10	chr9:37512737:G:A	Tcruzi	CD8T	0.0751919338996877	0.0404460224773005	0.0417914390175435
FBXO10	chr9:37512737:G:A	Tcruzi	monocyte	0.0034041715542375	0.0420461422904708	0.476891454375578
FBXO10	chr9:37512737:G:A	Tcruzi	B	0.0171840213426459	0.036212399670543	0.317871287830612
FBXO10	chr9:37512737:G:A	Tcruzi	CD4T	0.0878092824382501	0.0470799883041017	0.0417258182892608
FBXO10	chr9:37521965:C:A	NI	NK	0.0105150516302111	0.0448057168888416	0.590114119967546
FBXO10	chr9:37521965:C:A	NI	CD8T	0.000937135621904626	0.0482368034403021	0.651638325467468
FBXO10	chr9:37521965:C:A	NI	monocyte	-0.0204903014175375	0.0642450446624274	0.527932668388045
FBXO10	chr9:37521965:C:A	NI	B	-1.65883054666502e-05	0.0478550559168176	0.658370464167186
FBXO10	chr9:37521965:C:A	NI	CD4T	0.0047466976256736	0.0604357503946513	0.625934210162608
FBXO10	chr9:37521965:C:A	IAV	NK	0.00938978878479704	0.0415378901106956	0.592946891227729
FBXO10	chr9:37521965:C:A	IAV	CD8T	0.0047649053843039	0.0370763288829033	0.621614862632906
FBXO10	chr9:37521965:C:A	IAV	monocyte	-0.0111656469661569	0.0497832418395627	0.589054977904196
FBXO10	chr9:37521965:C:A	IAV	B	0.000911633897077464	0.0412965781146199	0.654140218499203
FBXO10	chr9:37521965:C:A	IAV	CD4T	-0.00285416142037044	0.0508881763934211	0.644579367959663
FBXO10	chr9:37521965:C:A	LPS	NK	0.00687905520520437	0.0435168825837825	0.607940377151939
FBXO10	chr9:37521965:C:A	LPS	CD8T	-1.00098701476541e-05	0.0416575510258112	0.652177686961284
FBXO10	chr9:37521965:C:A	LPS	monocyte	-0.0213532359871492	0.0651361105033151	0.53815326309463
FBXO10	chr9:37521965:C:A	LPS	B	-0.0017715033505653	0.047466618205112	0.641063299463663
FBXO10	chr9:37521965:C:A	LPS	CD4T	-0.0051983970601055	0.0564393601278328	0.627465555304008
FBXO10	chr9:37521965:C:A	Tcruzi	NK	0.0162204523161249	0.0509341289326887	0.560710198266235
FBXO10	chr9:37521965:C:A	Tcruzi	CD8T	0.0050387552389176	0.0469605801274884	0.625942246607395
FBXO10	chr9:37521965:C:A	Tcruzi	monocyte	-0.0121939067465648	0.0579655526584321	0.587807263903016
FBXO10	chr9:37521965:C:A	Tcruzi	B	-0.00165762609712956	0.0455754761897695	0.647014978060412
FBXO10	chr9:37521965:C:A	Tcruzi	CD4T	-0.00118740594345509	0.0563449909194123	0.652770363947514
FBXO10	chr9:37539556:C:G	NI	NK	-0.0170466030309471	0.0401284110779241	0.515866401308671
FBXO10	chr9:37539556:C:G	NI	CD8T	-0.019087556681918	0.0446604863783646	0.515126172197721
FBXO10	chr9:37539556:C:G	NI	monocyte	-0.019374038568331	0.0539162689876045	0.507697895615191
FBXO10	chr9:37539556:C:G	NI	B	-0.0244045837732017	0.0486787001573029	0.487184642546186
FBXO10	chr9:37539556:C:G	NI	CD4T	-0.0244673986880193	0.0559499895155169	0.501715785623586
FBXO10	chr9:37539556:C:G	IAV	NK	-0.013695029488338	0.0360243355622256	0.530223444114093
FBXO10	chr9:37539556:C:G	IAV	CD8T	-0.0080359004748145	0.0316108283581037	0.566804122045878
FBXO10	chr9:37539556:C:G	IAV	monocyte	-0.0170740291390919	0.0444245977117586	0.529217178836771
FBXO10	chr9:37539556:C:G	IAV	B	-0.0169204666194916	0.0392164771837083	0.511570894915769
FBXO10	chr9:37539556:C:G	IAV	CD4T	-0.0173637021408184	0.0457235822019233	0.529505586057922
FBXO10	chr9:37539556:C:G	LPS	NK	-0.0124130058076943	0.0377961325435399	0.540146541665357
FBXO10	chr9:37539556:C:G	LPS	CD8T	-0.0126723405521946	0.0369065990935328	0.534918764741864
FBXO10	chr9:37539556:C:G	LPS	monocyte	-0.0177571060724351	0.0522904657200969	0.527576010945762
FBXO10	chr9:37539556:C:G	LPS	B	-0.0286758034828849	0.0519100278644782	0.461035113386436
FBXO10	chr9:37539556:C:G	LPS	CD4T	-0.0210129550035804	0.0509991672303125	0.5143305853713
FBXO10	chr9:37539556:C:G	Tcruzi	NK	-0.0144814975918386	0.0399745163594569	0.533694664828374
FBXO10	chr9:37539556:C:G	Tcruzi	CD8T	-0.0173289149337142	0.0424583613004503	0.519154606840249
FBXO10	chr9:37539556:C:G	Tcruzi	monocyte	-0.01876725350518	0.0510380314071855	0.528359670755684
FBXO10	chr9:37539556:C:G	Tcruzi	B	-0.0204761715285906	0.044182388157186	0.498712002885397
FBXO10	chr9:37539556:C:G	Tcruzi	CD4T	-0.0250901608980838	0.0536463173597481	0.50011822547701
FBXO10	chr9:37557358:C:T	NI	NK	-0.00122056758757151	0.0494354157498844	0.635582776623951
FBXO10	chr9:37557358:C:T	NI	CD8T	-0.00358484459031287	0.0567884220326278	0.628257361139117
FBXO10	chr9:37557358:C:T	NI	monocyte	-0.0214399215106826	0.0728700357511191	0.523568941483847
FBXO10	chr9:37557358:C:T	NI	B	0.0181924998622868	0.0624550984305024	0.551228349643813
FBXO10	chr9:37557358:C:T	NI	CD4T	0.011164956614648	0.0694132773280986	0.581607057827175
FBXO10	chr9:37557358:C:T	IAV	NK	0.00282653228944743	0.0460181958315352	0.621183518372285
FBXO10	chr9:37557358:C:T	IAV	CD8T	0.00113577104370816	0.0426183338505183	0.628867637026272
FBXO10	chr9:37557358:C:T	IAV	monocyte	-0.0299676291513591	0.0735517927731118	0.49959168228594
FBXO10	chr9:37557358:C:T	IAV	B	0.00350596293726015	0.0481831522027734	0.615262287041703
FBXO10	chr9:37557358:C:T	IAV	CD4T	0.0184260375539266	0.0636174466953714	0.551823501496252
FBXO10	chr9:37557358:C:T	LPS	NK	0.00166372908317759	0.0493244310722571	0.624071522340984
FBXO10	chr9:37557358:C:T	LPS	CD8T	-0.000657993276667177	0.0481693658829341	0.63452698330326
FBXO10	chr9:37557358:C:T	LPS	monocyte	-0.0113265530351033	0.0697090829750054	0.568576561436953
FBXO10	chr9:37557358:C:T	LPS	B	0.00657253524919146	0.0554151901779926	0.598175537110201
FBXO10	chr9:37557358:C:T	LPS	CD4T	0.0132172082374955	0.0655156691362395	0.573700444971668
FBXO10	chr9:37557358:C:T	Tcruzi	NK	-0.000354334872499369	0.0515798028001188	0.638008936484576
FBXO10	chr9:37557358:C:T	Tcruzi	CD8T	0.00339358539479267	0.0536499849980809	0.61637415439079
FBXO10	chr9:37557358:C:T	Tcruzi	monocyte	-0.0299498836260328	0.0767907355236056	0.507505559422112
FBXO10	chr9:37557358:C:T	Tcruzi	B	0.00807666161524005	0.0540489041869312	0.592352208025215
FBXO10	chr9:37557358:C:T	Tcruzi	CD4T	0.0187992911067213	0.069136746418569	0.555817681640692
FBXO10	chr9:37568363:A:G	NI	NK	-0.0567080804835549	0.0849598564230545	0.328981681663999
FBXO10	chr9:37568363:A:G	NI	CD8T	-0.0874166788414349	0.10790446313499	0.278495811132765
FBXO10	chr9:37568363:A:G	NI	monocyte	-0.0735176962642939	0.115781316376497	0.327862338521874
FBXO10	chr9:37568363:A:G	NI	B	-0.0241843403792791	0.0842063091654472	0.454663454941655
FBXO10	chr9:37568363:A:G	NI	CD4T	-0.0992176823387189	0.125816914720581	0.285012709102024
FBXO10	chr9:37568363:A:G	IAV	NK	-0.0285888882827711	0.0707474144156087	0.411351521037713
FBXO10	chr9:37568363:A:G	IAV	CD8T	-0.0527593644396741	0.0742437357900644	0.312952668303097
FBXO10	chr9:37568363:A:G	IAV	monocyte	-0.0497907336146479	0.0909327360819645	0.373470247655428
FBXO10	chr9:37568363:A:G	IAV	B	-0.0316320140253799	0.0749370220270406	0.414935824114852
FBXO10	chr9:37568363:A:G	IAV	CD4T	-0.0860994544844644	0.109349665568032	0.28761536181523
FBXO10	chr9:37568363:A:G	LPS	NK	-0.0471436048635537	0.0795494035524122	0.352942616968767
FBXO10	chr9:37568363:A:G	LPS	CD8T	-0.0710243669723901	0.0904917294521072	0.284672872375863
FBXO10	chr9:37568363:A:G	LPS	monocyte	-0.0736850537580183	0.117177090825709	0.335165927415089
FBXO10	chr9:37568363:A:G	LPS	B	-0.0285350548941271	0.0832830449154019	0.436096011731169
FBXO10	chr9:37568363:A:G	LPS	CD4T	-0.0863101599969234	0.11344104600644	0.297499829334971
FBXO10	chr9:37568363:A:G	Tcruzi	NK	-0.0650589890060155	0.0928416057009358	0.312795045746665
FBXO10	chr9:37568363:A:G	Tcruzi	CD8T	-0.0904948856925857	0.109611161012317	0.268016830735859
FBXO10	chr9:37568363:A:G	Tcruzi	monocyte	-0.0698625927395277	0.111710203592627	0.342377432943588
FBXO10	chr9:37568363:A:G	Tcruzi	B	-0.0313510026298913	0.0804302900518708	0.423220836101325
FBXO10	chr9:37568363:A:G	Tcruzi	CD4T	-0.113874086737819	0.135387645569399	0.262876207218924
FBXO10	chr9:37596471:C:T	NI	NK	0.0404529410405941	0.0845134186304348	0.348060644494865
FBXO10	chr9:37596471:C:T	NI	CD8T	0.082425719274109	0.0978352530341214	0.228253475365003
FBXO10	chr9:37596471:C:T	NI	monocyte	-0.00329827245139461	0.113403552455496	0.530954169453459
FBXO10	chr9:37596471:C:T	NI	B	-0.00447006859683848	0.0992538510237329	0.522345040531609
FBXO10	chr9:37596471:C:T	NI	CD4T	0.212777658017144	0.169300488907112	0.117269845099477
FBXO10	chr9:37596471:C:T	IAV	NK	-0.00747544801587841	0.0839387057222333	0.529777690018709
FBXO10	chr9:37596471:C:T	IAV	CD8T	0.0726752654791966	0.0828277391286873	0.213145078022361
FBXO10	chr9:37596471:C:T	IAV	monocyte	-0.00993001348709498	0.0966885252350735	0.510262874397322
FBXO10	chr9:37596471:C:T	IAV	B	0.0192084220976813	0.0829694279013532	0.433443322734988
FBXO10	chr9:37596471:C:T	IAV	CD4T	0.18716303797288	0.153368554854449	0.121231379691075
FBXO10	chr9:37596471:C:T	LPS	NK	0.00143727535308797	0.0866296624219394	0.492438833325103
FBXO10	chr9:37596471:C:T	LPS	CD8T	0.0840674600756448	0.0900634150387444	0.200081103124653
FBXO10	chr9:37596471:C:T	LPS	monocyte	-0.0488278372803714	0.123785861169321	0.404748498997746
FBXO10	chr9:37596471:C:T	LPS	B	0.020112117598937	0.092996786752795	0.437105341033503
FBXO10	chr9:37596471:C:T	LPS	CD4T	0.184388056231723	0.148918686328452	0.125257246099826
FBXO10	chr9:37596471:C:T	Tcruzi	NK	0.0105317648525212	0.0898077022967593	0.459529680319534
FBXO10	chr9:37596471:C:T	Tcruzi	CD8T	0.0802333509361575	0.094986201600262	0.226788349991195
FBXO10	chr9:37596471:C:T	Tcruzi	monocyte	-0.0118078633837865	0.111627455285081	0.508657435028209
FBXO10	chr9:37596471:C:T	Tcruzi	B	-0.00207326351712864	0.0941504571708742	0.514169223011514
FBXO10	chr9:37596471:C:T	Tcruzi	CD4T	0.186268625099254	0.15027105104635	0.12583859057046
FBXO10	chr9:37647079:C:T	NI	NK	-0.0106478944906206	0.0252395749970403	0.575404522052157
FBXO10	chr9:37647079:C:T	NI	CD8T	-0.00986159528692757	0.0252797852667261	0.583219443813902
FBXO10	chr9:37647079:C:T	NI	monocyte	-0.0287614919139067	0.0421806255572934	0.422156838094269
FBXO10	chr9:37647079:C:T	NI	B	-0.00925164338895785	0.026249968981196	0.59243396429605
FBXO10	chr9:37647079:C:T	NI	CD4T	-0.0125107000623595	0.0311354153915189	0.567982453382043
FBXO10	chr9:37647079:C:T	IAV	NK	-0.00245465165741912	0.020324863490293	0.661868175097729
FBXO10	chr9:37647079:C:T	IAV	CD8T	-0.003679806314699	0.0188791525333864	0.639144318251867
FBXO10	chr9:37647079:C:T	IAV	monocyte	-0.00604873975923388	0.025231400525096	0.623863145469034
FBXO10	chr9:37647079:C:T	IAV	B	-0.0100548279088487	0.0241295554186438	0.573695052998145
FBXO10	chr9:37647079:C:T	IAV	CD4T	-0.00684470153025506	0.0253597073884156	0.615410190581391
FBXO10	chr9:37647079:C:T	LPS	NK	0.0053452109126765	0.0251072547154055	0.661360375746613
FBXO10	chr9:37647079:C:T	LPS	CD8T	-0.00853706316070226	0.0222619305932238	0.580242631335595
FBXO10	chr9:37647079:C:T	LPS	monocyte	-0.00279194457270189	0.0313244752925151	0.644956878290155
FBXO10	chr9:37647079:C:T	LPS	B	-0.0130569297977464	0.0280129158845738	0.553433007508111
FBXO10	chr9:37647079:C:T	LPS	CD4T	-0.0148987753176174	0.030573588446749	0.548563051716744
FBXO10	chr9:37647079:C:T	Tcruzi	NK	-0.00143283100429588	0.023276175397217	0.672933614977847
FBXO10	chr9:37647079:C:T	Tcruzi	CD8T	-0.00954127244796278	0.0245216677064039	0.581145383522744
FBXO10	chr9:37647079:C:T	Tcruzi	monocyte	-0.0204337817158781	0.0363097259351034	0.515328751019377
FBXO10	chr9:37647079:C:T	Tcruzi	B	-0.00837681028308847	0.024793521315355	0.594093099570835
FBXO10	chr9:37647079:C:T	Tcruzi	CD4T	-0.0146136866553772	0.0303513063561379	0.553363117811903
FBXO10	chr9:37649572:G:A	NI	NK	0.0320097014505984	0.0923806141838618	0.490182030963319
FBXO10	chr9:37649572:G:A	NI	CD8T	0.00528114060626866	0.091410385411154	0.583014994775802
FBXO10	chr9:37649572:G:A	NI	monocyte	0.0649517913823901	0.137598144187149	0.417455005734541
FBXO10	chr9:37649572:G:A	NI	B	-0.000854744155296122	0.0904558277059224	0.60129754937191
FBXO10	chr9:37649572:G:A	NI	CD4T	-0.0219881006406893	0.117586211422773	0.541982236562272
FBXO10	chr9:37649572:G:A	IAV	NK	0.02000446492833	0.0783304536432649	0.520341690639829
FBXO10	chr9:37649572:G:A	IAV	CD8T	0.0161770923630216	0.072603951044854	0.533656195088883
FBXO10	chr9:37649572:G:A	IAV	monocyte	0.0609788735955236	0.123025781311788	0.420600701105093
FBXO10	chr9:37649572:G:A	IAV	B	-0.0117597424691739	0.0816236842335976	0.564073299432098
FBXO10	chr9:37649572:G:A	IAV	CD4T	-0.0293660970051958	0.107541508264965	0.521295643290751
FBXO10	chr9:37649572:G:A	LPS	NK	0.0278090094613403	0.0888539559682698	0.498917703559674
FBXO10	chr9:37649572:G:A	LPS	CD8T	0.00881210799025983	0.079096116000647	0.563895231480315
FBXO10	chr9:37649572:G:A	LPS	monocyte	0.0489115057901455	0.122600816501554	0.454711765928468
FBXO10	chr9:37649572:G:A	LPS	B	-0.000128578374597282	0.089278881645845	0.595629258186955
FBXO10	chr9:37649572:G:A	LPS	CD4T	-0.0413955638606378	0.125823403514206	0.49843647131834
FBXO10	chr9:37649572:G:A	Tcruzi	NK	0.0299843234478162	0.0939674380806866	0.498388938554013
FBXO10	chr9:37649572:G:A	Tcruzi	CD8T	0.000224443879760196	0.0881181173704421	0.596573047212394
FBXO10	chr9:37649572:G:A	Tcruzi	monocyte	0.0656984539687554	0.136468124591739	0.426634474458563
FBXO10	chr9:37649572:G:A	Tcruzi	B	0.00218243097599513	0.085942501614574	0.590340876241205
FBXO10	chr9:37649572:G:A	Tcruzi	CD4T	-0.0350418068327868	0.121124192344369	0.514560244794971
FBXO10	chr9:37655664:C:T	NI	NK	-0.0167594588422042	0.0337773602396958	0.46820284422254
FBXO10	chr9:37655664:C:T	NI	CD8T	-0.0204052625368059	0.037529249691072	0.456069070021494
FBXO10	chr9:37655664:C:T	NI	monocyte	0.0738480528522764	0.0637621045124512	0.177149074939791
FBXO10	chr9:37655664:C:T	NI	B	0.0263926512603801	0.0419243371270101	0.425329534918675
FBXO10	chr9:37655664:C:T	NI	CD4T	-0.00744676458229745	0.0404141933709475	0.575337135354177
FBXO10	chr9:37655664:C:T	IAV	NK	-0.0139558065803964	0.0312970000260451	0.484554515430363
FBXO10	chr9:37655664:C:T	IAV	CD8T	-0.0237310375918745	0.0341160902469198	0.401315302763474
FBXO10	chr9:37655664:C:T	IAV	monocyte	0.00651625766202855	0.0362470174991249	0.565977188130959
FBXO10	chr9:37655664:C:T	IAV	B	0.0302224653102464	0.0412254036293587	0.388135209740471
FBXO10	chr9:37655664:C:T	IAV	CD4T	0.00298629335928495	0.0351627950134737	0.611670688508716
FBXO10	chr9:37655664:C:T	LPS	NK	-0.0248710020919887	0.0371160779091578	0.408957202151541
FBXO10	chr9:37655664:C:T	LPS	CD8T	-0.0257845599200472	0.0370938967150474	0.400586410541082
FBXO10	chr9:37655664:C:T	LPS	monocyte	-0.00449684853670923	0.0437499403351667	0.611174132690368
FBXO10	chr9:37655664:C:T	LPS	B	0.0205157450056572	0.0383027959623953	0.454239689199018
FBXO10	chr9:37655664:C:T	LPS	CD4T	0.0201825450305637	0.0426021374210978	0.484540751628901
FBXO10	chr9:37655664:C:T	Tcruzi	NK	-0.0165314164805866	0.0361315552542932	0.478870923188663
FBXO10	chr9:37655664:C:T	Tcruzi	CD8T	-0.015931441646033	0.0351209087228723	0.484300927202371
FBXO10	chr9:37655664:C:T	Tcruzi	monocyte	0.0342255489014096	0.0485312163090946	0.397271087785795
FBXO10	chr9:37655664:C:T	Tcruzi	B	0.0197940628354859	0.0375607046427403	0.457464333542429
FBXO10	chr9:37655664:C:T	Tcruzi	CD4T	0.00709036875600386	0.0381925688084803	0.58083192208558
FBXO10	chr9:37670276:G:A	NI	NK	-0.0145901366922817	0.0370909681511047	0.548518823931107
FBXO10	chr9:37670276:G:A	NI	CD8T	-0.0159356086111625	0.0407534048048928	0.550128814729359
FBXO10	chr9:37670276:G:A	NI	monocyte	0.000241164180065825	0.0491514986538291	0.629136954750423
FBXO10	chr9:37670276:G:A	NI	B	-0.00159476492281607	0.0380247823367634	0.65701448660476
FBXO10	chr9:37670276:G:A	NI	CD4T	-0.0204943801495688	0.0508671972921079	0.532808555710609
FBXO10	chr9:37670276:G:A	IAV	NK	-0.0101288964073353	0.0326636075045453	0.574067635784504
FBXO10	chr9:37670276:G:A	IAV	CD8T	-0.00969826211034903	0.0303646936277516	0.570958562774903
FBXO10	chr9:37670276:G:A	IAV	monocyte	-0.0150461320938454	0.0419386363223359	0.560548542366494
FBXO10	chr9:37670276:G:A	IAV	B	0.0113560078158328	0.0393989015700877	0.600050061725706
FBXO10	chr9:37670276:G:A	IAV	CD4T	-0.0068792441967604	0.0391773679125269	0.613675224412972
FBXO10	chr9:37670276:G:A	LPS	NK	-0.0115171863717225	0.0352250898760107	0.563208633091674
FBXO10	chr9:37670276:G:A	LPS	CD8T	-0.0123546380796508	0.0345511217958272	0.554329550862792
FBXO10	chr9:37670276:G:A	LPS	monocyte	-0.0236135465249798	0.0539861071639081	0.514493055137308
FBXO10	chr9:37670276:G:A	LPS	B	-0.000686993140502488	0.0374382842950697	0.657677225607728
FBXO10	chr9:37670276:G:A	LPS	CD4T	-0.00465990492078249	0.0428370138248242	0.625328185919114
FBXO10	chr9:37670276:G:A	Tcruzi	NK	-0.0134089304634246	0.0379830524637728	0.558744784151308
FBXO10	chr9:37670276:G:A	Tcruzi	CD8T	-0.0117448126779594	0.0376204537970156	0.571417298417
FBXO10	chr9:37670276:G:A	Tcruzi	monocyte	-0.0105674273714652	0.045040522373553	0.592174581626915
FBXO10	chr9:37670276:G:A	Tcruzi	B	-0.000935213711429325	0.0362762765113851	0.65931914165354
FBXO10	chr9:37670276:G:A	Tcruzi	CD4T	-0.0119329540746757	0.0441203490743712	0.585768502137138
FBXO11	chr2:47690655:A:T	NI	NK	0.0373570942229108	0.0695358695777275	0.425375891641223
FBXO11	chr2:47690655:A:T	NI	CD8T	0.0287283305831332	0.06798110889125	0.468972903921356
FBXO11	chr2:47690655:A:T	NI	monocyte	0.0379628038297703	0.0804401099322152	0.42797486064208
FBXO11	chr2:47690655:A:T	NI	B	0.0298569900484579	0.0690257844850187	0.464139103732387
FBXO11	chr2:47690655:A:T	NI	CD4T	0.024821208086377	0.0785016620114681	0.497337728949935
FBXO11	chr2:47690655:A:T	IAV	NK	0.0299942030401308	0.0612747864756566	0.443214360027427
FBXO11	chr2:47690655:A:T	IAV	CD8T	0.0247645495163299	0.0552311618785164	0.458160926524352
FBXO11	chr2:47690655:A:T	IAV	monocyte	0.0408406177667904	0.0721251867969247	0.413483007455694
FBXO11	chr2:47690655:A:T	IAV	B	0.0257512664405081	0.0598766141411717	0.464527602226302
FBXO11	chr2:47690655:A:T	IAV	CD4T	0.0179331459321374	0.0670148138068119	0.516837890935736
FBXO11	chr2:47690655:A:T	LPS	NK	0.033965556431545	0.0667598114606301	0.432667063801035
FBXO11	chr2:47690655:A:T	LPS	CD8T	0.0233177045037461	0.0590520172225686	0.472556203730463
FBXO11	chr2:47690655:A:T	LPS	monocyte	0.081279458166026	0.113342761258081	0.321738845204066
FBXO11	chr2:47690655:A:T	LPS	B	0.0273167217000978	0.0671274839770861	0.468218982623517
FBXO11	chr2:47690655:A:T	LPS	CD4T	0.0207206763470355	0.0733997189923044	0.508900949992116
FBXO11	chr2:47690655:A:T	Tcruzi	NK	0.0336326224176285	0.068067927896555	0.440613138168285
FBXO11	chr2:47690655:A:T	Tcruzi	CD8T	0.0263623956923839	0.064948593140406	0.47265009027487
FBXO11	chr2:47690655:A:T	Tcruzi	monocyte	0.056966252909843	0.0894156819354531	0.382720190496272
FBXO11	chr2:47690655:A:T	Tcruzi	B	0.0319218815206698	0.0674821839587668	0.448381902522305
FBXO11	chr2:47690655:A:T	Tcruzi	CD4T	0.0239615773453995	0.0744682273063872	0.500310930059374
FBXO11	chr2:47714003:A:G	NI	NK	-0.0498951917904157	0.0615533623508695	0.298529175478672
FBXO11	chr2:47714003:A:G	NI	CD8T	-0.0612769453986489	0.0693238871859528	0.278393454877643
FBXO11	chr2:47714003:A:G	NI	monocyte	-0.00194101689440468	0.0570834224410102	0.561214528299308
FBXO11	chr2:47714003:A:G	NI	B	-0.0239014481418777	0.0546201125979691	0.431796487694308
FBXO11	chr2:47714003:A:G	NI	CD4T	-0.0321210300054016	0.0627984225989675	0.398345256023718
FBXO11	chr2:47714003:A:G	IAV	NK	-0.0527088994963367	0.0630981778163867	0.284221096317063
FBXO11	chr2:47714003:A:G	IAV	CD8T	-0.0419020167851108	0.0525504023910879	0.301400959396955
FBXO11	chr2:47714003:A:G	IAV	monocyte	0.0253468757251296	0.0570571023845985	0.446784381782468
FBXO11	chr2:47714003:A:G	IAV	B	-0.0109586145055958	0.0460549742151069	0.494404412217312
FBXO11	chr2:47714003:A:G	IAV	CD4T	-0.0260516277833275	0.0540623469229167	0.412530088927462
FBXO11	chr2:47714003:A:G	LPS	NK	-0.0452895386778276	0.0587141344309578	0.309883046139244
FBXO11	chr2:47714003:A:G	LPS	CD8T	-0.0514366823334305	0.0599365636727285	0.281513973700021
FBXO11	chr2:47714003:A:G	LPS	monocyte	0.0134666197503742	0.0575409476909136	0.511016893690555
FBXO11	chr2:47714003:A:G	LPS	B	-0.0262506555254633	0.0548052280896044	0.415573845610799
FBXO11	chr2:47714003:A:G	LPS	CD4T	-0.0351736601242117	0.0602281289746215	0.379049728831696
FBXO11	chr2:47714003:A:G	Tcruzi	NK	-0.0521904926508276	0.0641039728045138	0.295565967379039
FBXO11	chr2:47714003:A:G	Tcruzi	CD8T	-0.0691018848962274	0.0752039318851717	0.260061770149839
FBXO11	chr2:47714003:A:G	Tcruzi	monocyte	0.0200139869312086	0.0592664745361437	0.481853527476048
FBXO11	chr2:47714003:A:G	Tcruzi	B	-0.0209008662463792	0.0513553881214991	0.440610965325316
FBXO11	chr2:47714003:A:G	Tcruzi	CD4T	-0.0362588305497066	0.0606956042562619	0.376481057774142
FBXO11	chr2:47719713:T:C	NI	NK	-0.00361217754531749	0.0469335612122449	0.617785222786174
FBXO11	chr2:47719713:T:C	NI	CD8T	-0.0237110937209841	0.0606036379747932	0.521741804286271
FBXO11	chr2:47719713:T:C	NI	monocyte	-2.9587904319528e-05	0.0597182142540869	0.619824549015093
FBXO11	chr2:47719713:T:C	NI	B	-0.0101260028137752	0.0525000497976807	0.585296526078145
FBXO11	chr2:47719713:T:C	NI	CD4T	-0.0237433620421243	0.0695000312145185	0.529383644724366
FBXO11	chr2:47719713:T:C	IAV	NK	-0.000381074781258801	0.0438411570597243	0.636257624271967
FBXO11	chr2:47719713:T:C	IAV	CD8T	-0.0088246840900254	0.0412399942810877	0.577454522376898
FBXO11	chr2:47719713:T:C	IAV	monocyte	-0.0011837182813974	0.0493805692979374	0.638913508177438
FBXO11	chr2:47719713:T:C	IAV	B	-0.00879441647271143	0.0452787247902437	0.585134368236292
FBXO11	chr2:47719713:T:C	IAV	CD4T	-0.020412235679287	0.0591332145535841	0.537229279453368
FBXO11	chr2:47719713:T:C	LPS	NK	-0.00185240147042205	0.0474049800889786	0.622648553480203
FBXO11	chr2:47719713:T:C	LPS	CD8T	-0.0170654223013946	0.0503058905893225	0.534095196973698
FBXO11	chr2:47719713:T:C	LPS	monocyte	0.00456704592214659	0.059434795640051	0.615571123845936
FBXO11	chr2:47719713:T:C	LPS	B	-0.00955534893201466	0.0519675490409438	0.582733805918778
FBXO11	chr2:47719713:T:C	LPS	CD4T	-0.0255458878428156	0.0671688474971037	0.520696947246591
FBXO11	chr2:47719713:T:C	Tcruzi	NK	0.00249394899351983	0.0499617987258758	0.643271832460445
FBXO11	chr2:47719713:T:C	Tcruzi	CD8T	-0.0183282889692755	0.0549806963066248	0.539649223261737
FBXO11	chr2:47719713:T:C	Tcruzi	monocyte	0.0018689930447311	0.0574979928584587	0.636111941864967
FBXO11	chr2:47719713:T:C	Tcruzi	B	-0.0114004079857633	0.0505849658818961	0.574321007071634
FBXO11	chr2:47719713:T:C	Tcruzi	CD4T	-0.0246826326053175	0.066835955013476	0.527891263155063
FBXO11	chr2:47740545:T:G	NI	NK	-0.0127973091943188	0.0512898932120261	0.560723095684603
FBXO11	chr2:47740545:T:G	NI	CD8T	-0.0147249959671507	0.0571076037816953	0.561347644657387
FBXO11	chr2:47740545:T:G	NI	monocyte	0.0221975205655839	0.0649095439920396	0.501266286517873
FBXO11	chr2:47740545:T:G	NI	B	-0.00406429481471593	0.0537025817277967	0.613887089400067
FBXO11	chr2:47740545:T:G	NI	CD4T	0.0175821459938289	0.0689389234441356	0.550814921733456
FBXO11	chr2:47740545:T:G	IAV	NK	-0.00801660924982619	0.0462304933221886	0.583300531185344
FBXO11	chr2:47740545:T:G	IAV	CD8T	-0.0163177814507512	0.0479963642142094	0.531917500575047
FBXO11	chr2:47740545:T:G	IAV	monocyte	0.0153514858386753	0.0536466494328634	0.541427272249568
FBXO11	chr2:47740545:T:G	IAV	B	-0.00949617867180532	0.0483296194908595	0.57990543833732
FBXO11	chr2:47740545:T:G	IAV	CD4T	0.00402117929661633	0.0550761601867156	0.615355942135231
FBXO11	chr2:47740545:T:G	LPS	NK	-0.0113983903308161	0.0510199342415668	0.56433181158945
FBXO11	chr2:47740545:T:G	LPS	CD8T	-0.0199469601831366	0.0554582168565621	0.521554966409787
FBXO11	chr2:47740545:T:G	LPS	monocyte	0.031527638952489	0.0710497332739774	0.474912156387848
FBXO11	chr2:47740545:T:G	LPS	B	-0.0128195100500516	0.0563094774357971	0.566058693271488
FBXO11	chr2:47740545:T:G	LPS	CD4T	0.00653251320200347	0.0607569566571087	0.601295773725494
FBXO11	chr2:47740545:T:G	Tcruzi	NK	-0.0165025505661399	0.0550458165038642	0.543203445751548
FBXO11	chr2:47740545:T:G	Tcruzi	CD8T	-0.0147680397023679	0.0551936121908159	0.556260901517999
FBXO11	chr2:47740545:T:G	Tcruzi	monocyte	0.0226523195666962	0.0633865727667484	0.515100978713609
FBXO11	chr2:47740545:T:G	Tcruzi	B	-0.0126267462712938	0.0541150346949641	0.567326348790518
FBXO11	chr2:47740545:T:G	Tcruzi	CD4T	0.00942861074977904	0.0617143815017768	0.591610223574951
FBXO11	chr2:47764053:A:G	NI	NK	-0.000854379895771227	0.0304430057064026	0.690366208140173
FBXO11	chr2:47764053:A:G	NI	CD8T	0.00608270443335392	0.0337828872749369	0.640248831725583
FBXO11	chr2:47764053:A:G	NI	monocyte	0.0144225392924922	0.0419369575627758	0.550373211942039
FBXO11	chr2:47764053:A:G	NI	B	-0.00365767969198458	0.0340263580356189	0.670104858266853
FBXO11	chr2:47764053:A:G	NI	CD4T	0.0105282347948989	0.0418648455638146	0.606953617417859
FBXO11	chr2:47764053:A:G	IAV	NK	-0.00409925362605703	0.0293748834411207	0.661020933618705
FBXO11	chr2:47764053:A:G	IAV	CD8T	0.00310939151537816	0.026377104466685	0.65814763637917
FBXO11	chr2:47764053:A:G	IAV	monocyte	0.0094046576845936	0.033538986141602	0.60584037066101
FBXO11	chr2:47764053:A:G	IAV	B	-0.000240229095289055	0.0288299561733894	0.692521286415998
FBXO11	chr2:47764053:A:G	IAV	CD4T	0.00606956466670461	0.0345102269522842	0.640221284073295
FBXO11	chr2:47764053:A:G	LPS	NK	-0.00871669847478332	0.034736143731209	0.621859470796826
FBXO11	chr2:47764053:A:G	LPS	CD8T	0.00373166278687591	0.0294645910416843	0.649025727579562
FBXO11	chr2:47764053:A:G	LPS	monocyte	0.0154814814905494	0.0422215874929806	0.560824851351096
FBXO11	chr2:47764053:A:G	LPS	B	-0.00148322186639934	0.0331438183974649	0.679747163692869
FBXO11	chr2:47764053:A:G	LPS	CD4T	0.00506939567494419	0.0375920596838907	0.645151664269634
FBXO11	chr2:47764053:A:G	Tcruzi	NK	-0.00557003068138054	0.0332511952203364	0.650955978472445
FBXO11	chr2:47764053:A:G	Tcruzi	CD8T	0.00421683767938366	0.032160426135812	0.651214265125566
FBXO11	chr2:47764053:A:G	Tcruzi	monocyte	0.0102369653570093	0.0383517669071577	0.602320841927937
FBXO11	chr2:47764053:A:G	Tcruzi	B	-0.00408139591335986	0.0327509677423095	0.663133177857176
FBXO11	chr2:47764053:A:G	Tcruzi	CD4T	0.00994063613076918	0.0393701950103407	0.617038935245548
FBXO11	chr2:47775219:C:A	NI	NK	-0.0167767403803921	0.0692142341334816	0.539627610099606
FBXO11	chr2:47775219:C:A	NI	CD8T	-0.0261945251540096	0.0818306678265423	0.514496487789302
FBXO11	chr2:47775219:C:A	NI	monocyte	-0.0426880516260181	0.101338039652353	0.454061012932681
FBXO11	chr2:47775219:C:A	NI	B	-0.0231728144071322	0.0779930742686562	0.52163202154004
FBXO11	chr2:47775219:C:A	NI	CD4T	-0.0398964594271582	0.103802539175314	0.485042091938175
FBXO11	chr2:47775219:C:A	IAV	NK	-0.0170346489385325	0.0647476802048266	0.532926910187177
FBXO11	chr2:47775219:C:A	IAV	CD8T	-0.0131816183015108	0.0590690868686273	0.544315739681928
FBXO11	chr2:47775219:C:A	IAV	monocyte	-0.0311715412367255	0.0811916489253614	0.490528262673223
FBXO11	chr2:47775219:C:A	IAV	B	-0.023278485031245	0.0691889489037474	0.508196897094917
FBXO11	chr2:47775219:C:A	IAV	CD4T	-0.0396252713325121	0.0929670643290152	0.476712267907967
FBXO11	chr2:47775219:C:A	LPS	NK	-0.0214953907273131	0.0717878391197297	0.517212729706361
FBXO11	chr2:47775219:C:A	LPS	CD8T	-0.0177179786545794	0.0685929445433187	0.529227095333167
FBXO11	chr2:47775219:C:A	LPS	monocyte	-0.0332932505505374	0.0939501951859212	0.489688639597586
FBXO11	chr2:47775219:C:A	LPS	B	-0.0285667902889681	0.0809955358757405	0.49858228912223
FBXO11	chr2:47775219:C:A	LPS	CD4T	-0.0372804319195173	0.0971510385415289	0.488848108877945
FBXO11	chr2:47775219:C:A	Tcruzi	NK	-0.0131703696334272	0.07009878517323	0.554126992272088
FBXO11	chr2:47775219:C:A	Tcruzi	CD8T	-0.0221243410154689	0.0771446516153039	0.523536331268108
FBXO11	chr2:47775219:C:A	Tcruzi	monocyte	-0.0372281872464974	0.0949329283050143	0.483778529768141
FBXO11	chr2:47775219:C:A	Tcruzi	B	-0.0239177246345907	0.0750741838302208	0.51308855714572
FBXO11	chr2:47775219:C:A	Tcruzi	CD4T	-0.0332450344188018	0.0952128933193526	0.503625971795894
FBXO11	chr2:47781435:A:C	NI	NK	-0.00336583393381303	0.0509324059482849	0.579415193597506
FBXO11	chr2:47781435:A:C	NI	CD8T	-0.0291406299636528	0.0594687298196773	0.450246845469307
FBXO11	chr2:47781435:A:C	NI	monocyte	-0.0246144707731692	0.0639336617629551	0.462951380202384
FBXO11	chr2:47781435:A:C	NI	B	-0.0361856203915903	0.065313583082669	0.424145604820824
FBXO11	chr2:47781435:A:C	NI	CD4T	-0.0543037457562289	0.0825386148573501	0.37694487644845
FBXO11	chr2:47781435:A:C	IAV	NK	-0.0027700703967477	0.0476963397846016	0.58120623346899
FBXO11	chr2:47781435:A:C	IAV	CD8T	-0.00797351368248237	0.0437843777941902	0.541510574945368
FBXO11	chr2:47781435:A:C	IAV	monocyte	-0.0339011178800452	0.0619046247037126	0.426209589777458
FBXO11	chr2:47781435:A:C	IAV	B	-0.0167957109078587	0.0492504975504684	0.494100268754066
FBXO11	chr2:47781435:A:C	IAV	CD4T	-0.033869183978892	0.0625691935342921	0.432529969267052
FBXO11	chr2:47781435:A:C	LPS	NK	-0.00798558253046854	0.0506677117071462	0.548367878431974
FBXO11	chr2:47781435:A:C	LPS	CD8T	-0.0228058600986661	0.0513920618731507	0.460165763644503
FBXO11	chr2:47781435:A:C	LPS	monocyte	-0.0413623293876684	0.0717629813571261	0.405864510800167
FBXO11	chr2:47781435:A:C	LPS	B	-0.0330063472546928	0.0622986434054041	0.429302264215151
FBXO11	chr2:47781435:A:C	LPS	CD4T	-0.0289883643229639	0.0644810513074548	0.457147826474635
FBXO11	chr2:47781435:A:C	Tcruzi	NK	-0.00369284102534166	0.052568369417014	0.576795729482162
FBXO11	chr2:47781435:A:C	Tcruzi	CD8T	-0.025816047553911	0.056153458158566	0.458728233041358
FBXO11	chr2:47781435:A:C	Tcruzi	monocyte	-0.0263582567826487	0.0621881763483506	0.467137642912291
FBXO11	chr2:47781435:A:C	Tcruzi	B	-0.0284294293633737	0.0577061218879607	0.445423012281824
FBXO11	chr2:47781435:A:C	Tcruzi	CD4T	-0.0357601195669724	0.0676921431322209	0.436183725985465
FBXO11	chr2:47846529:T:A	NI	NK	-0.00968773542708905	0.0503827912180182	0.590109239111133
FBXO11	chr2:47846529:T:A	NI	CD8T	0.00349072479930111	0.055093519537735	0.633494256090891
FBXO11	chr2:47846529:T:A	NI	monocyte	-0.0232710499464012	0.0679272138616167	0.510638268203111
FBXO11	chr2:47846529:T:A	NI	B	-0.00665091447592262	0.0533746622167713	0.608491730907188
FBXO11	chr2:47846529:T:A	NI	CD4T	-0.000119491417262472	0.0662659635784216	0.635657938536471
FBXO11	chr2:47846529:T:A	IAV	NK	-0.00712424306730843	0.0457235696770989	0.600342623511804
FBXO11	chr2:47846529:T:A	IAV	CD8T	0.000980559358865791	0.04150568943881	0.644160056718533
FBXO11	chr2:47846529:T:A	IAV	monocyte	-0.018645458295207	0.0559470943697255	0.539071791550445
FBXO11	chr2:47846529:T:A	IAV	B	-0.00244948019225513	0.04549624438322	0.62774163000768
FBXO11	chr2:47846529:T:A	IAV	CD4T	8.61694585198937e-05	0.0562601568646349	0.644830074130827
FBXO11	chr2:47846529:T:A	LPS	NK	-0.00511771867435653	0.0489817705792324	0.609900219706781
FBXO11	chr2:47846529:T:A	LPS	CD8T	0.000397432175227252	0.0473411088513826	0.641720939718003
FBXO11	chr2:47846529:T:A	LPS	monocyte	-0.0274958523054073	0.0705089576846244	0.504752428324404
FBXO11	chr2:47846529:T:A	LPS	B	-0.00467353545463999	0.0527542414750357	0.613277884071809
FBXO11	chr2:47846529:T:A	LPS	CD4T	0.000296078672129451	0.0622198965123303	0.640872889450569
FBXO11	chr2:47846529:T:A	Tcruzi	NK	-0.00314473625087389	0.0498805744703328	0.624551393381178
FBXO11	chr2:47846529:T:A	Tcruzi	CD8T	0.000106222157921864	0.0523569876055956	0.643239913236805
FBXO11	chr2:47846529:T:A	Tcruzi	monocyte	-0.0267181262967829	0.0682694246103946	0.513634228782068
FBXO11	chr2:47846529:T:A	Tcruzi	B	-0.00721022333905022	0.0509617304266326	0.601594063521494
FBXO11	chr2:47846529:T:A	Tcruzi	CD4T	-0.000887279132600185	0.0624431910798226	0.63907530802017
FBXO11	chr2:47911495:C:A	NI	NK	-0.0485602738753809	0.0380894263421426	0.106276869268919
FBXO11	chr2:47911495:C:A	NI	CD8T	-0.0679933566654392	0.0410305659788063	0.0626368589774405
FBXO11	chr2:47911495:C:A	NI	monocyte	-0.0317580547038605	0.0390944334657482	0.219872822721411
FBXO11	chr2:47911495:C:A	NI	B	-0.0598594288594092	0.0430030891892433	0.0864839793958999
FBXO11	chr2:47911495:C:A	NI	CD4T	-0.0750928071646674	0.0453082470786398	0.0659469510678684
FBXO11	chr2:47911495:C:A	IAV	NK	-0.0335555566830206	0.0335913043001115	0.165942370904099
FBXO11	chr2:47911495:C:A	IAV	CD8T	-0.0491633822038484	0.0350398219986516	0.0814468326973982
FBXO11	chr2:47911495:C:A	IAV	monocyte	-0.0193125795762361	0.0350556520803213	0.299804980723139
FBXO11	chr2:47911495:C:A	IAV	B	-0.0260784475582954	0.0339257959092965	0.223333726970291
FBXO11	chr2:47911495:C:A	IAV	CD4T	-0.0636126174019588	0.0399883945536637	0.071433278312587
FBXO11	chr2:47911495:C:A	LPS	NK	-0.0373562964260039	0.0359563641214086	0.156557200466286
FBXO11	chr2:47911495:C:A	LPS	CD8T	-0.0543215912901404	0.0359413449610291	0.0753480789618282
FBXO11	chr2:47911495:C:A	LPS	monocyte	-0.0213947706473074	0.0388569258134692	0.30116990689652
FBXO11	chr2:47911495:C:A	LPS	B	-0.0597532944306123	0.0426022826644942	0.0839858747388879
FBXO11	chr2:47911495:C:A	LPS	CD4T	-0.0761839578796491	0.0445353767580134	0.0596701744237307
FBXO11	chr2:47911495:C:A	Tcruzi	NK	-0.0422969146780448	0.0376216441525035	0.137124399261279
FBXO11	chr2:47911495:C:A	Tcruzi	CD8T	-0.0639588640344657	0.0391419764079779	0.0638231656049274
FBXO11	chr2:47911495:C:A	Tcruzi	monocyte	-0.0497684633137277	0.0424890317145775	0.127322444844796
FBXO11	chr2:47911495:C:A	Tcruzi	B	-0.0467296306342986	0.0380064276369864	0.116802493880996
FBXO11	chr2:47911495:C:A	Tcruzi	CD4T	-0.091776954328204	0.0501145734637919	0.0487004791377638
FBXO11	chr2:47950691:A:G	NI	NK	-0.0148757544882343	0.0469148008336153	0.556922374029291
FBXO11	chr2:47950691:A:G	NI	CD8T	-0.0130673100308311	0.0500628910800569	0.574546341540288
FBXO11	chr2:47950691:A:G	NI	monocyte	-0.0050580168030681	0.0564642474572197	0.59798579777775
FBXO11	chr2:47950691:A:G	NI	B	-0.0162173034397132	0.0514326894990952	0.557641986648418
FBXO11	chr2:47950691:A:G	NI	CD4T	-0.0095357816538152	0.0594160370497522	0.59428943671443
FBXO11	chr2:47950691:A:G	IAV	NK	-0.00995525556807549	0.0416615272196359	0.580113886770226
FBXO11	chr2:47950691:A:G	IAV	CD8T	-0.0112055048116651	0.039356390598214	0.566955422669409
FBXO11	chr2:47950691:A:G	IAV	monocyte	-0.00674144976428874	0.046366623020385	0.609300708979976
FBXO11	chr2:47950691:A:G	IAV	B	-0.0154150461243143	0.0455456412734707	0.549788363684294
FBXO11	chr2:47950691:A:G	IAV	CD4T	-0.010821826863915	0.0508577698163561	0.588756462180755
FBXO11	chr2:47950691:A:G	LPS	NK	-0.0159990947417458	0.0479077549080621	0.54629868810764
FBXO11	chr2:47950691:A:G	LPS	CD8T	-0.00983159641163784	0.0432802652991434	0.578693202065103
FBXO11	chr2:47950691:A:G	LPS	monocyte	-0.00840036987874645	0.0553270515613585	0.593763460461123
FBXO11	chr2:47950691:A:G	LPS	B	-0.0138731020850635	0.0498362900383724	0.563890552932477
FBXO11	chr2:47950691:A:G	LPS	CD4T	-0.0127401597872114	0.0562620533427849	0.580269527456748
FBXO11	chr2:47950691:A:G	Tcruzi	NK	-0.0212840560761193	0.0531360921222861	0.524220071740987
FBXO11	chr2:47950691:A:G	Tcruzi	CD8T	-0.0129415146544567	0.0483014694391914	0.569062975076904
FBXO11	chr2:47950691:A:G	Tcruzi	monocyte	-0.016706031256045	0.057422549987419	0.557859827921075
FBXO11	chr2:47950691:A:G	Tcruzi	B	-0.0156074170055848	0.0488574463424143	0.552814711133727
FBXO11	chr2:47950691:A:G	Tcruzi	CD4T	-0.0157203415916965	0.0576391111636676	0.568512586380319
FBXO11	chr2:47955831:A:G	NI	NK	0.010827042882079	0.0512729100082896	0.573697376972403
FBXO11	chr2:47955831:A:G	NI	CD8T	0.0181042009944369	0.0596884387583972	0.545030995444316
FBXO11	chr2:47955831:A:G	NI	monocyte	0.00969641907586839	0.0647707620563703	0.569567296653791
FBXO11	chr2:47955831:A:G	NI	B	0.0107024577554433	0.0560247353643504	0.57987867479604
FBXO11	chr2:47955831:A:G	NI	CD4T	0.0329735962692919	0.0789120063824919	0.496381615568938
FBXO11	chr2:47955831:A:G	IAV	NK	0.0111694706661093	0.0492108473297548	0.568073562385609
FBXO11	chr2:47955831:A:G	IAV	CD8T	0.0144013316349898	0.0472683933703603	0.543013815212191
FBXO11	chr2:47955831:A:G	IAV	monocyte	0.0146864779701447	0.0574542850726047	0.561817705554379
FBXO11	chr2:47955831:A:G	IAV	B	0.0198489241453501	0.0551874043333892	0.52504243905502
FBXO11	chr2:47955831:A:G	IAV	CD4T	0.0258952435863045	0.0663728136906525	0.515421844482887
FBXO11	chr2:47955831:A:G	LPS	NK	0.0100730964112683	0.0514118621474229	0.573281613051966
FBXO11	chr2:47955831:A:G	LPS	CD8T	0.0150090911918478	0.0516437641603113	0.544421769164615
FBXO11	chr2:47955831:A:G	LPS	monocyte	0.00694218652723687	0.0635769574543797	0.592522319130146
FBXO11	chr2:47955831:A:G	LPS	B	0.00988569943035947	0.0555251325745227	0.578966704249599
FBXO11	chr2:47955831:A:G	LPS	CD4T	0.0265446626142971	0.0712318518888457	0.518500018203952
FBXO11	chr2:47955831:A:G	Tcruzi	NK	0.0116059935107498	0.0530204216479552	0.569863851079803
FBXO11	chr2:47955831:A:G	Tcruzi	CD8T	0.0160061561385371	0.0567752346333377	0.54978954454446
FBXO11	chr2:47955831:A:G	Tcruzi	monocyte	0.00989834961096009	0.0620571507059491	0.585932119150267
FBXO11	chr2:47955831:A:G	Tcruzi	B	0.0079765771577544	0.0528217700714336	0.589119102816146
FBXO11	chr2:47955831:A:G	Tcruzi	CD4T	0.0255236349164586	0.0708336316382178	0.525361862356595
FBXO11	chr2:47964267:T:A	NI	NK	-0.0195608280025517	0.0683823409139378	0.536574176491773
FBXO11	chr2:47964267:T:A	NI	CD8T	-0.0261063225170948	0.0789845169784777	0.522603544070492
FBXO11	chr2:47964267:T:A	NI	monocyte	0.0433150841490959	0.0942148576123481	0.44130192306107
FBXO11	chr2:47964267:T:A	NI	B	0.0150473597116099	0.0701102051422237	0.558853942215104
FBXO11	chr2:47964267:T:A	NI	CD4T	-0.0157593116051284	0.085459759384907	0.561810302566566
FBXO11	chr2:47964267:T:A	IAV	NK	-0.010193818529014	0.0587589722849445	0.571856427315117
FBXO11	chr2:47964267:T:A	IAV	CD8T	-0.0131387526008229	0.0560303460939025	0.552821361186781
FBXO11	chr2:47964267:T:A	IAV	monocyte	0.0197711738725674	0.0680555912861959	0.52914817823628
FBXO11	chr2:47964267:T:A	IAV	B	0.0119827740488959	0.0599066973599529	0.562620996218998
FBXO11	chr2:47964267:T:A	IAV	CD4T	-0.00776663251570171	0.0711688788470179	0.591819114891077
FBXO11	chr2:47964267:T:A	LPS	NK	-0.0100166896201267	0.0632611946098295	0.572452351886673
FBXO11	chr2:47964267:T:A	LPS	CD8T	-0.0161356409958565	0.0638831077515438	0.544349954246975
FBXO11	chr2:47964267:T:A	LPS	monocyte	0.00896382989688935	0.0778770545605887	0.567111365642044
FBXO11	chr2:47964267:T:A	LPS	B	0.0196687265056432	0.0722494349396063	0.53655263041575
FBXO11	chr2:47964267:T:A	LPS	CD4T	0.000223295774801051	0.0778489918911703	0.618395507831008
FBXO11	chr2:47964267:T:A	Tcruzi	NK	-0.00879679235634637	0.0647259365135517	0.580724750227592
FBXO11	chr2:47964267:T:A	Tcruzi	CD8T	-0.016992153639158	0.0700943295836193	0.550055996281735
FBXO11	chr2:47964267:T:A	Tcruzi	monocyte	0.031190233500244	0.0838428801210955	0.497627908694918
FBXO11	chr2:47964267:T:A	Tcruzi	B	0.0179328992607024	0.0688645319618301	0.542619889041138
FBXO11	chr2:47964267:T:A	Tcruzi	CD4T	-0.00898351888293286	0.0792440371914372	0.588647259790282
FBXO11	chr2:47984680:T:A	NI	NK	-0.0093555844209251	0.0486194914803469	0.567609640087136
FBXO11	chr2:47984680:T:A	NI	CD8T	0.00156009732994893	0.0529906824508952	0.630276511783338
FBXO11	chr2:47984680:T:A	NI	monocyte	-0.0368470716079597	0.0700321966787486	0.426476930576747
FBXO11	chr2:47984680:T:A	NI	B	-0.0283450332781221	0.0618740031873429	0.476045585627219
FBXO11	chr2:47984680:T:A	NI	CD4T	0.00366323311344722	0.0639802249050715	0.612962567529511
FBXO11	chr2:47984680:T:A	IAV	NK	-0.00867545828243847	0.0452044898116731	0.566849235926096
FBXO11	chr2:47984680:T:A	IAV	CD8T	-0.00188624918416035	0.0410458286666897	0.610490050901368
FBXO11	chr2:47984680:T:A	IAV	monocyte	-0.0295165719534224	0.0587157363604103	0.455328025754571
FBXO11	chr2:47984680:T:A	IAV	B	-0.0112642323627051	0.0464769008350301	0.546249054306241
FBXO11	chr2:47984680:T:A	IAV	CD4T	0.00552928175522861	0.0556751250788387	0.609574879955231
FBXO11	chr2:47984680:T:A	LPS	NK	-0.00833514466491565	0.0485385691547062	0.566598528077805
FBXO11	chr2:47984680:T:A	LPS	CD8T	-0.00681902837777369	0.0463499848287412	0.575698016298991
FBXO11	chr2:47984680:T:A	LPS	monocyte	-0.0504540526518821	0.0798628803067493	0.388173345124441
FBXO11	chr2:47984680:T:A	LPS	B	-0.0232980364228341	0.0576246924958739	0.489546579119409
FBXO11	chr2:47984680:T:A	LPS	CD4T	0.000127739094258726	0.0597234048149804	0.619065087756749
FBXO11	chr2:47984680:T:A	Tcruzi	NK	-0.00618175526735574	0.049524230090967	0.58515764805901
FBXO11	chr2:47984680:T:A	Tcruzi	CD8T	-0.00333261897781022	0.05051915643912	0.60386135124873
FBXO11	chr2:47984680:T:A	Tcruzi	monocyte	-0.0430365027072345	0.0729272475396421	0.418865665334702
FBXO11	chr2:47984680:T:A	Tcruzi	B	-0.0225898077985297	0.0554092501888061	0.492562990810854
FBXO11	chr2:47984680:T:A	Tcruzi	CD4T	0.000761563944180479	0.0600051246605398	0.627263018746122
FBXO2	chr1:11629657:C:T	NI	NK	0.0657006733804898	0.0700849817866686	0.191192854856968
FBXO2	chr1:11629657:C:T	NI	CD8T	0.0946775975307531	0.0799396482780175	0.134347987435836
FBXO2	chr1:11629657:C:T	NI	monocyte	-0.0481916825275507	0.0717725377727669	0.281772829905245
FBXO2	chr1:11629657:C:T	NI	B	0.141170069097238	0.101876319491795	0.0891533122883503
FBXO2	chr1:11629657:C:T	NI	CD4T	0.099618218840792	0.091402461346266	0.156563999702843
FBXO2	chr1:11629657:C:T	IAV	NK	0.0821884870495761	0.0728522693114221	0.138656687978427
FBXO2	chr1:11629657:C:T	IAV	CD8T	0.057242567475872	0.0602625233773703	0.186622731621619
FBXO2	chr1:11629657:C:T	IAV	monocyte	-0.0249549379423555	0.0627572192968629	0.381310667244807
FBXO2	chr1:11629657:C:T	IAV	B	0.109897422933111	0.0846837176524935	0.101938119581598
FBXO2	chr1:11629657:C:T	IAV	CD4T	0.0819500035229444	0.0784748176536469	0.167844237305983
FBXO2	chr1:11629657:C:T	LPS	NK	0.0866292214687326	0.0763119592668078	0.13795447430048
FBXO2	chr1:11629657:C:T	LPS	CD8T	0.0899701889617651	0.0737132576608956	0.121432870859905
FBXO2	chr1:11629657:C:T	LPS	monocyte	-0.0180300379233042	0.0755110433397625	0.435652757263508
FBXO2	chr1:11629657:C:T	LPS	B	0.141104405082297	0.10132810541514	0.0866220100594178
FBXO2	chr1:11629657:C:T	LPS	CD4T	0.0954786384737849	0.0865018867219448	0.153103267545286
FBXO2	chr1:11629657:C:T	Tcruzi	NK	0.0617669388908552	0.0716729721764811	0.211059331666919
FBXO2	chr1:11629657:C:T	Tcruzi	CD8T	0.0806273156867547	0.074151102644618	0.156346282517307
FBXO2	chr1:11629657:C:T	Tcruzi	monocyte	-0.0337256149206903	0.0701800578606755	0.351140015440788
FBXO2	chr1:11629657:C:T	Tcruzi	B	0.138735270085921	0.100750421515118	0.0874968265405491
FBXO2	chr1:11629657:C:T	Tcruzi	CD4T	0.0785427978370638	0.083302239640427	0.19419581275378
FBXO2	chr1:11629799:G:C	NI	NK	0.0409152221307103	0.0404497675226149	0.244477184955051
FBXO2	chr1:11629799:G:C	NI	CD8T	0.0313798414199627	0.03588060484315	0.291850152088985
FBXO2	chr1:11629799:G:C	NI	monocyte	0.0184075768165595	0.0309397298735994	0.368028771365195
FBXO2	chr1:11629799:G:C	NI	B	0.0281382014084015	0.036324560546845	0.319228608560071
