## Supplemental Table 9 for "Genetic ancestry shapes context-dependent immune regulation across Indigenous South American populations" (part 38 of 127)

gene	snps	condition	celltype	beta	sd	lfsr
FBXO2	chr1:11629799:G:C	NI	CD4T	0.0301251070008449	0.0404698166213217	0.324798246768351
FBXO2	chr1:11629799:G:C	IAV	NK	0.0431443309734616	0.0415558724197526	0.232646828948921
FBXO2	chr1:11629799:G:C	IAV	CD8T	0.0267716204471266	0.0302194338199855	0.282433440289102
FBXO2	chr1:11629799:G:C	IAV	monocyte	0.018973928486495	0.0290018005651412	0.36108743598928
FBXO2	chr1:11629799:G:C	IAV	B	0.0292531997695452	0.0348287894990263	0.29417837015339
FBXO2	chr1:11629799:G:C	IAV	CD4T	0.0243626039192203	0.0346651315453298	0.343603402766773
FBXO2	chr1:11629799:G:C	LPS	NK	0.047878341214951	0.0452169139653691	0.225026464515947
FBXO2	chr1:11629799:G:C	LPS	CD8T	0.0261114704519322	0.031261729828752	0.29775005892885
FBXO2	chr1:11629799:G:C	LPS	monocyte	0.0307591210340334	0.0383600480198345	0.303125461755098
FBXO2	chr1:11629799:G:C	LPS	B	0.0225307979247387	0.0338321644680986	0.349546224423199
FBXO2	chr1:11629799:G:C	LPS	CD4T	0.0216707033862841	0.0365166661983004	0.373340871514668
FBXO2	chr1:11629799:G:C	Tcruzi	NK	0.038784665558319	0.0396283216299997	0.253722977089231
FBXO2	chr1:11629799:G:C	Tcruzi	CD8T	0.0272555751348911	0.0335615305018912	0.308617623414084
FBXO2	chr1:11629799:G:C	Tcruzi	monocyte	0.023701873735715	0.0326106102292237	0.336768479424143
FBXO2	chr1:11629799:G:C	Tcruzi	B	0.0243455656152768	0.033728834649448	0.334403704663696
FBXO2	chr1:11629799:G:C	Tcruzi	CD4T	0.0220551609273427	0.036631569398933	0.373949446043538
FBXO2	chr1:11650934:G:A	NI	NK	0.140250927844046	0.125445479966492	0.131942142915673
FBXO2	chr1:11650934:G:A	NI	CD8T	0.215527534450603	0.153955680150395	0.0822272357565516
FBXO2	chr1:11650934:G:A	NI	monocyte	0.0149205254247398	0.11770063390312	0.453271667177044
FBXO2	chr1:11650934:G:A	NI	B	0.166320290551594	0.14704463605946	0.12524036083674
FBXO2	chr1:11650934:G:A	NI	CD4T	0.249976311712165	0.178804604050651	0.0846560300394831
FBXO2	chr1:11650934:G:A	IAV	NK	0.149583526337993	0.125051702608645	0.110793168767617
FBXO2	chr1:11650934:G:A	IAV	CD8T	0.151544767395361	0.119060498249894	0.0960049890902316
FBXO2	chr1:11650934:G:A	IAV	monocyte	0.0631973547280462	0.109079230496449	0.301868557457057
FBXO2	chr1:11650934:G:A	IAV	B	0.123746418191965	0.120184517028635	0.151473667352029
FBXO2	chr1:11650934:G:A	IAV	CD4T	0.270714967876022	0.186892078735721	0.0703686503292117
FBXO2	chr1:11650934:G:A	LPS	NK	0.173649698358295	0.139413049632934	0.0995522543038273
FBXO2	chr1:11650934:G:A	LPS	CD8T	0.181008026974495	0.133511533918091	0.0858519242272797
FBXO2	chr1:11650934:G:A	LPS	monocyte	0.0979502088117052	0.141548347572478	0.259745657147348
FBXO2	chr1:11650934:G:A	LPS	B	0.175694833402109	0.150093302622896	0.11434664364243
FBXO2	chr1:11650934:G:A	LPS	CD4T	0.263636219819659	0.182497691507716	0.0753696929541646
FBXO2	chr1:11650934:G:A	Tcruzi	NK	0.164928770702785	0.138331659143809	0.11180794797995
FBXO2	chr1:11650934:G:A	Tcruzi	CD8T	0.204646319714593	0.147159104955915	0.0833414375888374
FBXO2	chr1:11650934:G:A	Tcruzi	monocyte	-0.0255967609965521	0.129404026324781	0.47168181876375
FBXO2	chr1:11650934:G:A	Tcruzi	B	0.143029902536328	0.132500092290663	0.139871087135732
FBXO2	chr1:11650934:G:A	Tcruzi	CD4T	0.266087155651945	0.183861042191788	0.0759669636004419
FBXO2	chr1:11656517:A:G	NI	NK	0.394054866308342	0.149380016102531	0.00185941681468626
FBXO2	chr1:11656517:A:G	NI	CD8T	0.508220057613628	0.163006153945238	0.000398612180383123
FBXO2	chr1:11656517:A:G	NI	monocyte	-0.0848664226152583	0.121128317883343	0.242904717273189
FBXO2	chr1:11656517:A:G	NI	B	0.116313868466521	0.145357277935333	0.205851122511236
FBXO2	chr1:11656517:A:G	NI	CD4T	0.386684415967909	0.162793865013434	0.00771555684746332
FBXO2	chr1:11656517:A:G	IAV	NK	0.291906723183119	0.131263650182986	0.00974143716368434
FBXO2	chr1:11656517:A:G	IAV	CD8T	0.284776306913711	0.125222802796834	0.00853331362430914
FBXO2	chr1:11656517:A:G	IAV	monocyte	-0.113471952804298	0.121084849453222	0.172549738518322
FBXO2	chr1:11656517:A:G	IAV	B	0.0862153484544002	0.133089596376639	0.250507075887208
FBXO2	chr1:11656517:A:G	IAV	CD4T	0.313696293570365	0.145414129476802	0.0136957162563651
FBXO2	chr1:11656517:A:G	LPS	NK	0.332703190301785	0.139105754224354	0.00585907378414792
FBXO2	chr1:11656517:A:G	LPS	CD8T	0.397252051739196	0.140407064158351	0.00100546505381752
FBXO2	chr1:11656517:A:G	LPS	monocyte	-0.278906570957393	0.167656275038268	0.0404127125162346
FBXO2	chr1:11656517:A:G	LPS	B	0.0717755252596405	0.143980244644162	0.29964247889878
FBXO2	chr1:11656517:A:G	LPS	CD4T	0.351802227466757	0.154063178281337	0.00979456510674657
FBXO2	chr1:11656517:A:G	Tcruzi	NK	0.50062237418079	0.177373567358068	0.000545778482157244
FBXO2	chr1:11656517:A:G	Tcruzi	CD8T	0.476827143131258	0.156981734099202	0.000483405201691975
FBXO2	chr1:11656517:A:G	Tcruzi	monocyte	0.0322628609092571	0.133717702975343	0.412580425556782
FBXO2	chr1:11656517:A:G	Tcruzi	B	0.133923643420349	0.142255431136097	0.16718893889865
FBXO2	chr1:11656517:A:G	Tcruzi	CD4T	0.356756684005161	0.154002368175316	0.00949437147256393
FBXO2	chr1:11656698:G:A	NI	NK	0.382617038698083	0.111024721562234	0.00029211956485055
FBXO2	chr1:11656698:G:A	NI	CD8T	0.61216039782635	0.113841086568963	2.39213703681836e-08
FBXO2	chr1:11656698:G:A	NI	monocyte	-0.0283286151497772	0.0868173729171942	0.372711990892334
FBXO2	chr1:11656698:G:A	NI	B	0.0846397230489129	0.117843596494546	0.232006985530236
FBXO2	chr1:11656698:G:A	NI	CD4T	0.629780883247993	0.120007367098258	1.23687695786407e-07
FBXO2	chr1:11656698:G:A	IAV	NK	0.29678364510709	0.102678725199731	0.00255302583574268
FBXO2	chr1:11656698:G:A	IAV	CD8T	0.461067370897788	0.103758980383973	1.02029570670472e-06
FBXO2	chr1:11656698:G:A	IAV	monocyte	0.000926371278631434	0.0882443547016255	0.495670344871456
FBXO2	chr1:11656698:G:A	IAV	B	0.0244805284818134	0.112105059794715	0.401065327010712
FBXO2	chr1:11656698:G:A	IAV	CD4T	0.557649443690958	0.109603310653241	1.78303209427805e-07
FBXO2	chr1:11656698:G:A	LPS	NK	0.392725015111364	0.107293980612051	0.000135041951829675
FBXO2	chr1:11656698:G:A	LPS	CD8T	0.596059513572761	0.113232014175048	1.31133133080283e-09
FBXO2	chr1:11656698:G:A	LPS	monocyte	0.0277953576131589	0.111172428648176	0.401716943925086
FBXO2	chr1:11656698:G:A	LPS	B	0.27427942915034	0.113533074401638	0.00617902327753323
FBXO2	chr1:11656698:G:A	LPS	CD4T	0.646321664847348	0.115573894487937	5.00993455794136e-09
FBXO2	chr1:11656698:G:A	Tcruzi	NK	0.306153702136078	0.114877869770867	0.00545106462843691
FBXO2	chr1:11656698:G:A	Tcruzi	CD8T	0.586739213589262	0.109448602555148	2.46562663172767e-08
FBXO2	chr1:11656698:G:A	Tcruzi	monocyte	-0.105322332159085	0.0950729310124514	0.132939580384119
FBXO2	chr1:11656698:G:A	Tcruzi	B	0.164624176233616	0.109988081876772	0.0663659758093747
FBXO2	chr1:11656698:G:A	Tcruzi	CD4T	0.564029705061662	0.111281873295571	5.47889507232849e-07
FBXO2	chr1:11664651:T:C	NI	NK	-0.214189703217551	0.0513617822468864	1.15656573185241e-05
FBXO2	chr1:11664651:T:C	NI	CD8T	-0.258069126970287	0.0520322482291328	5.25861036937414e-07
FBXO2	chr1:11664651:T:C	NI	monocyte	0.00216404164540358	0.042004882252047	0.482809221291822
FBXO2	chr1:11664651:T:C	NI	B	-0.0993952269771219	0.0532415108039602	0.0318518089341864
FBXO2	chr1:11664651:T:C	NI	CD4T	-0.27210668819288	0.0575594158330976	1.43761582993562e-06
FBXO2	chr1:11664651:T:C	IAV	NK	-0.184478356255392	0.0482116017052785	7.82676923436476e-05
FBXO2	chr1:11664651:T:C	IAV	CD8T	-0.20876115578559	0.0489135934213557	1.93588265096079e-06
FBXO2	chr1:11664651:T:C	IAV	monocyte	-0.0209976549518296	0.0428126007446355	0.308804228906719
FBXO2	chr1:11664651:T:C	IAV	B	-0.100331948134675	0.0500042888119114	0.0213581833034492
FBXO2	chr1:11664651:T:C	IAV	CD4T	-0.215069331536307	0.0520512322904282	3.96749272550956e-05
FBXO2	chr1:11664651:T:C	LPS	NK	-0.2480546610671	0.0544872427553753	2.07422167219917e-07
FBXO2	chr1:11664651:T:C	LPS	CD8T	-0.216834833214654	0.0478504193102002	5.724600754764e-06
FBXO2	chr1:11664651:T:C	LPS	monocyte	-0.0825068124661407	0.053710228383986	0.0593425564965364
FBXO2	chr1:11664651:T:C	LPS	B	-0.0996646747210843	0.0525183665752739	0.0299634746092422
FBXO2	chr1:11664651:T:C	LPS	CD4T	-0.256568912892557	0.0550072584288861	1.85289428278335e-06
FBXO2	chr1:11664651:T:C	Tcruzi	NK	-0.211978230876919	0.0534668221463448	4.34957014773252e-05
FBXO2	chr1:11664651:T:C	Tcruzi	CD8T	-0.245171718560086	0.050614123459213	1.18757415901172e-06
FBXO2	chr1:11664651:T:C	Tcruzi	monocyte	-0.0388014178328031	0.0454627547025438	0.195443599017521
FBXO2	chr1:11664651:T:C	Tcruzi	B	-0.1089264467156	0.0519828889315918	0.0176121572820711
FBXO2	chr1:11664651:T:C	Tcruzi	CD4T	-0.267381988036812	0.0548818728748891	5.8784975320858e-07
FBXO2	chr1:11684740:G:A	NI	NK	0.0672982643378068	0.0479845794441262	0.0882429767097282
FBXO2	chr1:11684740:G:A	NI	CD8T	0.0405454188156538	0.0445484289662445	0.196130737042594
FBXO2	chr1:11684740:G:A	NI	monocyte	0.0515875995823937	0.0418943496369961	0.127252104721258
FBXO2	chr1:11684740:G:A	NI	B	0.0620021063829032	0.049843293841196	0.116638861593186
FBXO2	chr1:11684740:G:A	NI	CD4T	0.0418382141268514	0.051910473100253	0.226187035430035
FBXO2	chr1:11684740:G:A	IAV	NK	0.0771382847150321	0.0512534947844184	0.0684813494374056
FBXO2	chr1:11684740:G:A	IAV	CD8T	0.0410066640398831	0.0378287353920075	0.149835605391329
FBXO2	chr1:11684740:G:A	IAV	monocyte	0.0541227284740615	0.0410525035680525	0.109004164853525
FBXO2	chr1:11684740:G:A	IAV	B	0.0460001181465568	0.0427421460540344	0.151825294288953
FBXO2	chr1:11684740:G:A	IAV	CD4T	0.0411550101501715	0.0459281009400657	0.201349395455113
FBXO2	chr1:11684740:G:A	LPS	NK	0.0864020090890244	0.0557631048536429	0.0626115560059786
FBXO2	chr1:11684740:G:A	LPS	CD8T	0.0344768291738573	0.0402576808063961	0.204626254528379
FBXO2	chr1:11684740:G:A	LPS	monocyte	0.0838895838850874	0.0553581742764923	0.0708858474692645
FBXO2	chr1:11684740:G:A	LPS	B	0.0610879672176618	0.0487474743408908	0.114405798070568
FBXO2	chr1:11684740:G:A	LPS	CD4T	0.0427135188922409	0.0491841862181425	0.208330095303595
FBXO2	chr1:11684740:G:A	Tcruzi	NK	0.0670419165854024	0.0489362491031989	0.0929901224657501
FBXO2	chr1:11684740:G:A	Tcruzi	CD8T	0.0470426405604439	0.0436283322009531	0.155896204675005
FBXO2	chr1:11684740:G:A	Tcruzi	monocyte	0.0623853209402671	0.0450403584001775	0.0995309882681784
FBXO2	chr1:11684740:G:A	Tcruzi	B	0.058083613101035	0.0474112416524345	0.119712991855693
FBXO2	chr1:11684740:G:A	Tcruzi	CD4T	0.040885143249346	0.0491426261700885	0.219892748008181
FBXO2	chr1:11710711:G:A	NI	NK	-0.0652401992478265	0.0480706033758791	0.102400831257532
FBXO2	chr1:11710711:G:A	NI	CD8T	-0.0622018726461996	0.0468923180276306	0.115507370109599
FBXO2	chr1:11710711:G:A	NI	monocyte	-0.00706957141407338	0.0382332455567726	0.453751550671924
FBXO2	chr1:11710711:G:A	NI	B	-0.0450547763938579	0.0465212580371492	0.187658320766889
FBXO2	chr1:11710711:G:A	NI	CD4T	-0.0618947895672663	0.0533033411287513	0.146212595114254
FBXO2	chr1:11710711:G:A	IAV	NK	-0.040938513873419	0.0402985943349864	0.173066168734817
FBXO2	chr1:11710711:G:A	IAV	CD8T	-0.0551673038300146	0.0416644130336918	0.105615661288403
FBXO2	chr1:11710711:G:A	IAV	monocyte	0.0406816011526971	0.0445601040587447	0.210315459044929
FBXO2	chr1:11710711:G:A	IAV	B	-0.0370774405635014	0.0419899900434942	0.207853039420739
FBXO2	chr1:11710711:G:A	IAV	CD4T	-0.0565782759473815	0.0474178060661952	0.139156135425044
FBXO2	chr1:11710711:G:A	LPS	NK	-0.0644757397102895	0.047434914558869	0.100169887861396
FBXO2	chr1:11710711:G:A	LPS	CD8T	-0.0767348374757042	0.0502536588113575	0.0758867224094728
FBXO2	chr1:11710711:G:A	LPS	monocyte	0.0376452946576413	0.0505785004076792	0.260975563033061
FBXO2	chr1:11710711:G:A	LPS	B	-0.0600673526113049	0.0502317980878284	0.12925892410349
FBXO2	chr1:11710711:G:A	LPS	CD4T	-0.0741855728364923	0.053784001895545	0.103402552963554
FBXO2	chr1:11710711:G:A	Tcruzi	NK	-0.0687200695731954	0.050557973958958	0.100420008208966
FBXO2	chr1:11710711:G:A	Tcruzi	CD8T	-0.0608592910294631	0.0455294170150208	0.112947454644334
FBXO2	chr1:11710711:G:A	Tcruzi	monocyte	-0.00235849348673192	0.0399243842975154	0.505448216538009
FBXO2	chr1:11710711:G:A	Tcruzi	B	-0.0410552063274404	0.044322997072208	0.19748455191368
FBXO2	chr1:11710711:G:A	Tcruzi	CD4T	-0.0701681193494327	0.0524060040904909	0.113607523382523
FBXO2	chr1:11730627:C:T	NI	NK	0.0447461372825598	0.0802418203085242	0.412041581124952
FBXO2	chr1:11730627:C:T	NI	CD8T	0.0498046578223127	0.0876431514434839	0.411215167946222
FBXO2	chr1:11730627:C:T	NI	monocyte	-0.0475772445261255	0.083226071976674	0.395426713282416
FBXO2	chr1:11730627:C:T	NI	B	0.0172032127478794	0.0741382247619844	0.530535918933873
FBXO2	chr1:11730627:C:T	NI	CD4T	0.0506442326541016	0.100912053677203	0.431610074511354
FBXO2	chr1:11730627:C:T	IAV	NK	0.038197601909355	0.0727877335232274	0.42472643127269
FBXO2	chr1:11730627:C:T	IAV	CD8T	0.0286226790777311	0.0623716314901689	0.447918347276694
FBXO2	chr1:11730627:C:T	IAV	monocyte	-0.027037736866909	0.0666105859594417	0.464956724440967
FBXO2	chr1:11730627:C:T	IAV	B	0.0112748767105075	0.0641199609241767	0.547894611600888
FBXO2	chr1:11730627:C:T	IAV	CD4T	0.0364785440667501	0.0828115635741082	0.457644525667073
FBXO2	chr1:11730627:C:T	LPS	NK	0.0379260149771921	0.0755820900836149	0.431884658548944
FBXO2	chr1:11730627:C:T	LPS	CD8T	0.0349769054316223	0.0712447028999189	0.436073243725077
FBXO2	chr1:11730627:C:T	LPS	monocyte	-0.0997271341635134	0.137967550996883	0.29317137032538
FBXO2	chr1:11730627:C:T	LPS	B	0.0149846736705843	0.0729883012722332	0.536964238184503
FBXO2	chr1:11730627:C:T	LPS	CD4T	0.0375961015095876	0.0896451809036816	0.462697489965708
FBXO2	chr1:11730627:C:T	Tcruzi	NK	0.049534072772448	0.0860174259811062	0.40256910876888
FBXO2	chr1:11730627:C:T	Tcruzi	CD8T	0.0528623507557571	0.0884962506171718	0.397689713645919
FBXO2	chr1:11730627:C:T	Tcruzi	monocyte	-0.040801989639692	0.0798201592603158	0.4290484355541
FBXO2	chr1:11730627:C:T	Tcruzi	B	0.0137047862874261	0.070193803510438	0.540920766802849
FBXO2	chr1:11730627:C:T	Tcruzi	CD4T	0.0512408339049136	0.0974531361150913	0.426880745238514
FBXO2	chr1:11731833:A:G	NI	NK	-0.0384655550869785	0.0779117439040461	0.401273373587454
FBXO2	chr1:11731833:A:G	NI	CD8T	-0.0781493208895245	0.103721727276947	0.31021819212635
FBXO2	chr1:11731833:A:G	NI	monocyte	0.0277752433979417	0.0899350658901476	0.467214958784565
FBXO2	chr1:11731833:A:G	NI	B	-0.0667282641710554	0.0997661809063372	0.337843014327121
FBXO2	chr1:11731833:A:G	NI	CD4T	-0.109636999050664	0.135831011477275	0.28569901076439
FBXO2	chr1:11731833:A:G	IAV	NK	-0.0349076702715423	0.0721952692018562	0.404174063422336
FBXO2	chr1:11731833:A:G	IAV	CD8T	-0.0497712786303038	0.0754090406109434	0.340507390680223
FBXO2	chr1:11731833:A:G	IAV	monocyte	-0.0155927144268825	0.0710078325055092	0.507782999554034
FBXO2	chr1:11731833:A:G	IAV	B	-0.0557032850685076	0.0858419191317314	0.344093264557334
FBXO2	chr1:11731833:A:G	IAV	CD4T	-0.0974974009971678	0.120163384280752	0.285605519837606
FBXO2	chr1:11731833:A:G	LPS	NK	-0.0366068998462477	0.0771521457213062	0.404017087828662
FBXO2	chr1:11731833:A:G	LPS	CD8T	-0.0584665081186307	0.0844169252239235	0.329325507510075
FBXO2	chr1:11731833:A:G	LPS	monocyte	-0.0219275671734359	0.0875506487954002	0.489599312795514
FBXO2	chr1:11731833:A:G	LPS	B	-0.0679549162640242	0.0999884960763763	0.330963941440789
FBXO2	chr1:11731833:A:G	LPS	CD4T	-0.10833660047176	0.132175834468058	0.281320045386657
FBXO2	chr1:11731833:A:G	Tcruzi	NK	-0.0367021898607644	0.0793127227899632	0.409955130473095
FBXO2	chr1:11731833:A:G	Tcruzi	CD8T	-0.0667613941378	0.0938060001643557	0.325511834595962
FBXO2	chr1:11731833:A:G	Tcruzi	monocyte	-0.01865916502253	0.0804574263522217	0.501251519362734
FBXO2	chr1:11731833:A:G	Tcruzi	B	-0.0594710943087939	0.092168837926335	0.345990862478819
FBXO2	chr1:11731833:A:G	Tcruzi	CD4T	-0.112824231530432	0.135830799425348	0.278489702810571
FBXO2	chr1:11748179:A:G	NI	NK	0.0111118442330769	0.0482805751707782	0.539043611325639
FBXO2	chr1:11748179:A:G	NI	CD8T	0.0235067929866732	0.0562822686779329	0.480267561827987
FBXO2	chr1:11748179:A:G	NI	monocyte	-0.0157571081108355	0.0567145837519828	0.51429352143732
FBXO2	chr1:11748179:A:G	NI	B	0.052989250832936	0.0794351632830774	0.378515921191799
FBXO2	chr1:11748179:A:G	NI	CD4T	0.0367679188116677	0.0724886098810872	0.443358605452869
FBXO2	chr1:11748179:A:G	IAV	NK	0.0193121368742962	0.0480516513766941	0.486745813521389
FBXO2	chr1:11748179:A:G	IAV	CD8T	0.0113552728174037	0.0417649774620247	0.52395942905153
FBXO2	chr1:11748179:A:G	IAV	monocyte	-0.00239973461986994	0.046201543516854	0.611264134469298
FBXO2	chr1:11748179:A:G	IAV	B	0.0330084678027235	0.0575514623886356	0.421207460099878
FBXO2	chr1:11748179:A:G	IAV	CD4T	0.036396229076116	0.0650866471657874	0.43193844949982
FBXO2	chr1:11748179:A:G	LPS	NK	0.0203571972405075	0.0510770470193819	0.48271478553943
FBXO2	chr1:11748179:A:G	LPS	CD8T	0.0249634373487942	0.0514418411428807	0.452694797713681
FBXO2	chr1:11748179:A:G	LPS	monocyte	0.000330016469620056	0.0566143166835525	0.610113334389907
FBXO2	chr1:11748179:A:G	LPS	B	0.0424202392036787	0.0682568290626612	0.398447527557839
FBXO2	chr1:11748179:A:G	LPS	CD4T	0.0374921288863967	0.0693208662316069	0.434123793574397
FBXO2	chr1:11748179:A:G	Tcruzi	NK	0.00936508356890601	0.049755125350765	0.549615190992756
FBXO2	chr1:11748179:A:G	Tcruzi	CD8T	0.0207165327109259	0.0535123134061861	0.488005678731311
FBXO2	chr1:11748179:A:G	Tcruzi	monocyte	-0.00485801630913227	0.0526382241947666	0.594627096988051
FBXO2	chr1:11748179:A:G	Tcruzi	B	0.0396116970133124	0.0649564744494343	0.406336275535655
FBXO2	chr1:11748179:A:G	Tcruzi	CD4T	0.0395660250244291	0.0711010246755532	0.432502096781467
FBXO25	chr8:308182:T:C	NI	NK	-8.66703211559629e-05	0.0590884398371018	0.623166042235036
FBXO25	chr8:308182:T:C	NI	CD8T	-0.013872074718428	0.0680549458325174	0.56508818580187
FBXO25	chr8:308182:T:C	NI	monocyte	-0.00350385517906268	0.0793492508552855	0.591912909869313
FBXO25	chr8:308182:T:C	NI	B	-0.0268277990908775	0.0739857198924637	0.512399564968831
FBXO25	chr8:308182:T:C	NI	CD4T	-0.0267177971662376	0.0869832128473107	0.524864443262414
FBXO25	chr8:308182:T:C	IAV	NK	-0.00365243567178305	0.0542273492557259	0.6053033064226
FBXO25	chr8:308182:T:C	IAV	CD8T	-0.00648580827323438	0.0504414151157618	0.587040511961791
FBXO25	chr8:308182:T:C	IAV	monocyte	0.00208304432359231	0.0655140893697117	0.627474951791052
FBXO25	chr8:308182:T:C	IAV	B	-0.0211676409551543	0.0623335616526537	0.520390070706014
FBXO25	chr8:308182:T:C	IAV	CD4T	-0.0201073088558867	0.0716732648589849	0.54181943335899
FBXO25	chr8:308182:T:C	LPS	NK	-0.00280642179019924	0.0590183524021947	0.606052895697017
FBXO25	chr8:308182:T:C	LPS	CD8T	-0.0110900912997957	0.058589197836502	0.565132364795535
FBXO25	chr8:308182:T:C	LPS	monocyte	0.000906990251218512	0.0778556508099002	0.617461440570663
FBXO25	chr8:308182:T:C	LPS	B	-0.0314985163396938	0.0782442627780717	0.492054759188869
FBXO25	chr8:308182:T:C	LPS	CD4T	-0.0176103340257454	0.0772861383744537	0.553074755208462
FBXO25	chr8:308182:T:C	Tcruzi	NK	-0.00345448565849885	0.0605297983833998	0.606274502434699
FBXO25	chr8:308182:T:C	Tcruzi	CD8T	-0.0132739187479051	0.0654394628565338	0.563572942336983
FBXO25	chr8:308182:T:C	Tcruzi	monocyte	-0.00855838230732118	0.0766780245475547	0.589617970933115
FBXO25	chr8:308182:T:C	Tcruzi	B	-0.0250456454588633	0.0699332737682394	0.512086455291006
FBXO25	chr8:308182:T:C	Tcruzi	CD4T	-0.0250903025909121	0.0817177512206671	0.531797480386195
FBXO25	chr8:359736:G:A	NI	NK	0.0765599716807604	0.0562369061994265	0.0808909463797743
FBXO25	chr8:359736:G:A	NI	CD8T	0.139133049848448	0.057155976020305	0.00702668785553427
FBXO25	chr8:359736:G:A	NI	monocyte	0.0287391627527905	0.0696439975663424	0.336268949976655
FBXO25	chr8:359736:G:A	NI	B	0.0380921648976859	0.0602491014811394	0.251551602349568
FBXO25	chr8:359736:G:A	NI	CD4T	0.224344310213557	0.0690182524152704	0.000373771360671248
FBXO25	chr8:359736:G:A	IAV	NK	0.0816401445506996	0.0547453697479534	0.0586797396032031
FBXO25	chr8:359736:G:A	IAV	CD8T	0.0800247619900394	0.0502963778661452	0.0508611958165769
FBXO25	chr8:359736:G:A	IAV	monocyte	-0.00626368227463856	0.0605079461090428	0.468058622874119
FBXO25	chr8:359736:G:A	IAV	B	0.0368399635424032	0.0545223525090632	0.238047086613605
FBXO25	chr8:359736:G:A	IAV	CD4T	0.145131331937567	0.0554268329232066	0.00543247485281258
FBXO25	chr8:359736:G:A	LPS	NK	0.0942594423825615	0.0579060461587083	0.0435477895988253
FBXO25	chr8:359736:G:A	LPS	CD8T	0.0897982437493049	0.0524177686256586	0.0453487913989139
FBXO25	chr8:359736:G:A	LPS	monocyte	-0.0273785012752357	0.0707408313602517	0.35924671020097
FBXO25	chr8:359736:G:A	LPS	B	0.0360836728275044	0.0598886121118355	0.260353948950949
FBXO25	chr8:359736:G:A	LPS	CD4T	0.246383961631314	0.0729498491401456	0.000193586357564027
FBXO25	chr8:359736:G:A	Tcruzi	NK	0.0532396056688914	0.0594735562087839	0.173772186775416
FBXO25	chr8:359736:G:A	Tcruzi	CD8T	0.148168002591988	0.0568362478379097	0.00297585182119555
FBXO25	chr8:359736:G:A	Tcruzi	monocyte	0.0155226494201633	0.0673939217169186	0.403922312451587
FBXO25	chr8:359736:G:A	Tcruzi	B	0.0671953459552803	0.0574923943775433	0.113482638528581
FBXO25	chr8:359736:G:A	Tcruzi	CD4T	0.228362399397851	0.067697678952678	0.00023145945590109
FBXO25	chr8:365138:A:T	NI	NK	-0.0104266735889736	0.0521658277505721	0.577392937041555
FBXO25	chr8:365138:A:T	NI	CD8T	-0.00827345626880794	0.0564072118328484	0.592683986271589
FBXO25	chr8:365138:A:T	NI	monocyte	-0.00735448052511419	0.0685836991750088	0.579933220092258
FBXO25	chr8:365138:A:T	NI	B	-0.00744878178600589	0.0559927209125594	0.597770724656185
FBXO25	chr8:365138:A:T	NI	CD4T	-0.00093692926171477	0.068905443667662	0.62028427471697
FBXO25	chr8:365138:A:T	IAV	NK	-0.0100592823085576	0.0486548596761307	0.574174420548857
FBXO25	chr8:365138:A:T	IAV	CD8T	-0.00453766064285165	0.0438796568231368	0.602440045065435
FBXO25	chr8:365138:A:T	IAV	monocyte	-0.00707761807198074	0.0562764478196008	0.598819787354925
FBXO25	chr8:365138:A:T	IAV	B	-0.0106327119005615	0.050135526464651	0.574579087027899
FBXO25	chr8:365138:A:T	IAV	CD4T	-0.0272486804073533	0.0696438860937016	0.515950055053552
FBXO25	chr8:365138:A:T	LPS	NK	-0.0174355714490583	0.0565419293777956	0.538315674156311
FBXO25	chr8:365138:A:T	LPS	CD8T	-0.00880700353016205	0.0497128686583267	0.577977530598463
FBXO25	chr8:365138:A:T	LPS	monocyte	-0.0144525570160519	0.0696466765525902	0.561608927555254
FBXO25	chr8:365138:A:T	LPS	B	-0.0101359129456536	0.0564315926117629	0.578662630627062
FBXO25	chr8:365138:A:T	LPS	CD4T	-0.0118773927422975	0.0638583315469826	0.575705951787292
FBXO25	chr8:365138:A:T	Tcruzi	NK	-0.0122361116419604	0.0546732852864719	0.569103038017701
FBXO25	chr8:365138:A:T	Tcruzi	CD8T	-0.00247611128170626	0.0543499601433512	0.617433332284972
FBXO25	chr8:365138:A:T	Tcruzi	monocyte	-0.0030652612579723	0.0656129173619356	0.615922124918378
FBXO25	chr8:365138:A:T	Tcruzi	B	-0.000143813851465868	0.053561970011739	0.630032914929999
FBXO25	chr8:365138:A:T	Tcruzi	CD4T	-0.00308770075458529	0.0642062865225617	0.617415867723743
FBXO25	chr8:381380:C:T	NI	NK	0.0126707358700794	0.0578670937004516	0.513655646072536
FBXO25	chr8:381380:C:T	NI	CD8T	0.0316799767268377	0.0673631631336018	0.430261516521922
FBXO25	chr8:381380:C:T	NI	monocyte	-0.0853554913614383	0.109397511164572	0.285089706196537
FBXO25	chr8:381380:C:T	NI	B	0.00603988985818575	0.0628708894238106	0.558295887734241
FBXO25	chr8:381380:C:T	NI	CD4T	0.0427657351893386	0.0826647653527097	0.408818428526987
FBXO25	chr8:381380:C:T	IAV	NK	0.0113025206669646	0.0540226257966627	0.517974439610725
FBXO25	chr8:381380:C:T	IAV	CD8T	0.0157252739001861	0.0504200741648104	0.481702039982165
FBXO25	chr8:381380:C:T	IAV	monocyte	-0.062714704808098	0.0854314391188872	0.326187228492655
FBXO25	chr8:381380:C:T	IAV	B	0.011653353303197	0.0563280044822159	0.525291485169911
FBXO25	chr8:381380:C:T	IAV	CD4T	0.0326049388734199	0.0685483771235443	0.429354557540802
FBXO25	chr8:381380:C:T	LPS	NK	0.0122061274398213	0.0580150232249156	0.514340477705049
FBXO25	chr8:381380:C:T	LPS	CD8T	0.0334953484647276	0.0630919410104383	0.405268893153064
FBXO25	chr8:381380:C:T	LPS	monocyte	-0.0709542489250198	0.0978591811641579	0.323294383620667
FBXO25	chr8:381380:C:T	LPS	B	0.00718759901832602	0.0623632515567501	0.550389212659537
FBXO25	chr8:381380:C:T	LPS	CD4T	0.0264710020594178	0.0714607000908145	0.460669730865014
FBXO25	chr8:381380:C:T	Tcruzi	NK	0.0135820169582104	0.0598978488596016	0.510613256068706
FBXO25	chr8:381380:C:T	Tcruzi	CD8T	0.0290640600574738	0.064226013841849	0.435002813544756
FBXO25	chr8:381380:C:T	Tcruzi	monocyte	-0.0674990484459376	0.0944257407088224	0.333811675668997
FBXO25	chr8:381380:C:T	Tcruzi	B	-0.000546450594208806	0.0597694330505019	0.589695533036462
FBXO25	chr8:381380:C:T	Tcruzi	CD4T	0.0447225594011149	0.0801264644978506	0.39931873401266
FBXO25	chr8:445727:C:A	NI	NK	0.0102810757320891	0.0600026439378541	0.55249426032807
FBXO25	chr8:445727:C:A	NI	CD8T	0.0307219591818542	0.0726704217146	0.47365167461501
FBXO25	chr8:445727:C:A	NI	monocyte	0.0424742499332617	0.0932282744936532	0.438478135075659
FBXO25	chr8:445727:C:A	NI	B	-0.00784717230785947	0.0695489772525459	0.599508631622776
FBXO25	chr8:445727:C:A	NI	CD4T	0.0373799849144861	0.0859657963133001	0.462901890471097
FBXO25	chr8:445727:C:A	IAV	NK	0.00871947235806693	0.0557250517701978	0.555858039879993
FBXO25	chr8:445727:C:A	IAV	CD8T	0.0183081589072073	0.0538459921643486	0.500147276224999
FBXO25	chr8:445727:C:A	IAV	monocyte	0.0294940555956485	0.0730597740926031	0.478982390705958
FBXO25	chr8:445727:C:A	IAV	B	0.00258234038792213	0.0571016349006778	0.592620032778056
FBXO25	chr8:445727:C:A	IAV	CD4T	0.039709781631869	0.0782036624549857	0.443702238768491
FBXO25	chr8:445727:C:A	LPS	NK	0.0097845681649112	0.060288464519504	0.550379386084965
FBXO25	chr8:445727:C:A	LPS	CD8T	0.0273193156874057	0.0642928346435804	0.468468406587493
FBXO25	chr8:445727:C:A	LPS	monocyte	0.0242850800156677	0.0835081456708904	0.502900759942416
FBXO25	chr8:445727:C:A	LPS	B	-0.00512668426632011	0.0678883338353189	0.606792285930965
FBXO25	chr8:445727:C:A	LPS	CD4T	0.036838654725243	0.0813798288244869	0.46017677273065
FBXO25	chr8:445727:C:A	Tcruzi	NK	0.00825080194003119	0.0619437071230168	0.561019736313412
FBXO25	chr8:445727:C:A	Tcruzi	CD8T	0.0199289306413804	0.0653383593085802	0.508615790634344
FBXO25	chr8:445727:C:A	Tcruzi	monocyte	0.0474564968645238	0.0962230639256836	0.438514784977388
FBXO25	chr8:445727:C:A	Tcruzi	B	-0.00524500164104852	0.0649826327929127	0.607741608079579
FBXO25	chr8:445727:C:A	Tcruzi	CD4T	0.039651937078854	0.0834587387832918	0.455031985439408
FBXO25	chr8:461452:C:G	NI	NK	-0.0109973242986479	0.0580145499381693	0.574902895831881
FBXO25	chr8:461452:C:G	NI	CD8T	-0.0128531604961523	0.0653206447009827	0.573826303749134
FBXO25	chr8:461452:C:G	NI	monocyte	-0.0170122669229556	0.0797811544619635	0.542873990352479
FBXO25	chr8:461452:C:G	NI	B	0.0191494949606507	0.0704617519735473	0.55461514878337
FBXO25	chr8:461452:C:G	NI	CD4T	-0.00952518853711262	0.0776193759541241	0.587329896615489
FBXO25	chr8:461452:C:G	IAV	NK	-0.00976534869858493	0.0537068204888608	0.576959178185376
FBXO25	chr8:461452:C:G	IAV	CD8T	-0.00878787080457318	0.0494814080052008	0.578328237971437
FBXO25	chr8:461452:C:G	IAV	monocyte	-0.00904625420494333	0.0634663391236985	0.588035109573127
FBXO25	chr8:461452:C:G	IAV	B	0.00880001149600726	0.0556797130195961	0.590159062444803
FBXO25	chr8:461452:C:G	IAV	CD4T	-0.00891345837278935	0.065587904367603	0.591920758880849
FBXO25	chr8:461452:C:G	LPS	NK	-0.0121533586635798	0.0587047592837629	0.564656990932649
FBXO25	chr8:461452:C:G	LPS	CD8T	-0.00964899581362427	0.0559451892986085	0.575043741093245
FBXO25	chr8:461452:C:G	LPS	monocyte	-0.0166269108469332	0.0782859751965229	0.554449467843185
FBXO25	chr8:461452:C:G	LPS	B	0.00628964121193874	0.0623259826622254	0.60223525209268
FBXO25	chr8:461452:C:G	LPS	CD4T	-0.00918414678147231	0.0719467050391163	0.589026483404196
FBXO25	chr8:461452:C:G	Tcruzi	NK	-0.017180588767657	0.063161667768077	0.548458237484495
FBXO25	chr8:461452:C:G	Tcruzi	CD8T	-0.0155181284144861	0.0643542112032748	0.559351752554993
FBXO25	chr8:461452:C:G	Tcruzi	monocyte	-0.0103530169369295	0.0739503328572166	0.584681306489766
FBXO25	chr8:461452:C:G	Tcruzi	B	0.0219156496372493	0.0712358910377093	0.538891001829687
FBXO25	chr8:461452:C:G	Tcruzi	CD4T	-0.00306027998864543	0.0720929942987157	0.615849004677309
FBXO25	chr8:480397:A:G	NI	NK	0.123249765701936	0.0599836846019214	0.0174273040262751
FBXO25	chr8:480397:A:G	NI	CD8T	0.174017391948335	0.0602103292119299	0.00191685823060025
FBXO25	chr8:480397:A:G	NI	monocyte	-0.0512682222077337	0.071980314412125	0.238054385034562
FBXO25	chr8:480397:A:G	NI	B	0.0184282696679039	0.0631308231919856	0.376213680344308
FBXO25	chr8:480397:A:G	NI	CD4T	0.247693732114973	0.0709687210200074	9.84968481035311e-05
FBXO25	chr8:480397:A:G	IAV	NK	0.0980765919013905	0.0566818054362148	0.0384236617882523
FBXO25	chr8:480397:A:G	IAV	CD8T	0.0961199919532281	0.0534464712670308	0.035538380197991
FBXO25	chr8:480397:A:G	IAV	monocyte	-0.0863536751913329	0.0658976044558831	0.0879331213906223
FBXO25	chr8:480397:A:G	IAV	B	-0.00813590678802742	0.059284734801201	0.459219906543034
FBXO25	chr8:480397:A:G	IAV	CD4T	0.142449033638587	0.0567315529754865	0.00691456778995791
FBXO25	chr8:480397:A:G	LPS	NK	0.142732645390899	0.0628225279876467	0.00718151553584432
FBXO25	chr8:480397:A:G	LPS	CD8T	0.153188192343117	0.0569178576586608	0.00250825044847197
FBXO25	chr8:480397:A:G	LPS	monocyte	-0.0598928473121298	0.0696173037003517	0.193689686138225
FBXO25	chr8:480397:A:G	LPS	B	0.0519859636331426	0.0626239440742768	0.199232107109711
FBXO25	chr8:480397:A:G	LPS	CD4T	0.183177777839322	0.0610748615541706	0.00136118508717147
FBXO25	chr8:480397:A:G	Tcruzi	NK	0.118656489931202	0.0620886266201719	0.0260625627427595
FBXO25	chr8:480397:A:G	Tcruzi	CD8T	0.193060974082272	0.0614485343482572	0.000359384501842115
FBXO25	chr8:480397:A:G	Tcruzi	monocyte	-0.0462510830928239	0.0699868136829997	0.25323742346891
FBXO25	chr8:480397:A:G	Tcruzi	B	-0.0222031175294598	0.0653553207103677	0.383197574060125
FBXO25	chr8:480397:A:G	Tcruzi	CD4T	0.266070345110451	0.0727634838707922	2.36447315650193e-05
FBXO25	chr8:499746:C:A	NI	NK	0.00026894316371854	0.0520776525305733	0.622303915757333
FBXO25	chr8:499746:C:A	NI	CD8T	0.0174168996236299	0.0605829542833301	0.538760751198972
FBXO25	chr8:499746:C:A	NI	monocyte	-0.028701887131122	0.0775545011743855	0.485537969543105
FBXO25	chr8:499746:C:A	NI	B	-0.00643691375173321	0.0580709092775021	0.60063513878535
FBXO25	chr8:499746:C:A	NI	CD4T	0.0246282067608572	0.074518921161973	0.515959833882054
FBXO25	chr8:499746:C:A	IAV	NK	0.00380537302928209	0.0485931489140829	0.602752251506508
FBXO25	chr8:499746:C:A	IAV	CD8T	0.016851977566791	0.0503515373967758	0.522633434229102
FBXO25	chr8:499746:C:A	IAV	monocyte	-0.032820425170525	0.0701890325393242	0.470624288590317
FBXO25	chr8:499746:C:A	IAV	B	-3.1055202366474e-05	0.0497199565490667	0.62855477548725
FBXO25	chr8:499746:C:A	IAV	CD4T	0.0175709189589337	0.0613935533126217	0.538687457057408
FBXO25	chr8:499746:C:A	LPS	NK	0.00595461131835986	0.0525853163632214	0.589151645618886
FBXO25	chr8:499746:C:A	LPS	CD8T	0.005022296637846	0.0500117410852993	0.589101911973595
FBXO25	chr8:499746:C:A	LPS	monocyte	-0.0490432667895114	0.092289266964491	0.42746916282929
FBXO25	chr8:499746:C:A	LPS	B	0.00188319430232894	0.0565482016278516	0.615357973958305
FBXO25	chr8:499746:C:A	LPS	CD4T	0.0205840647815973	0.0681123049969037	0.530042487455362
FBXO25	chr8:499746:C:A	Tcruzi	NK	0.000158457874123136	0.05394387753422	0.621596476242774
FBXO25	chr8:499746:C:A	Tcruzi	CD8T	0.00784010934017592	0.0553816000772466	0.57954495906171
FBXO25	chr8:499746:C:A	Tcruzi	monocyte	-0.0368958070431922	0.0807017410526474	0.470614289233483
FBXO25	chr8:499746:C:A	Tcruzi	B	0.00217399741394506	0.0542986317529244	0.616068140390118
FBXO25	chr8:499746:C:A	Tcruzi	CD4T	0.0176199689857773	0.0675185318990418	0.544564200879002
FBXO25	chr8:520191:T:A	NI	NK	0.133613880216866	0.105846239156789	0.0985790051644219
FBXO25	chr8:520191:T:A	NI	CD8T	0.104457727542293	0.0898789098700792	0.135803134107508
FBXO25	chr8:520191:T:A	NI	monocyte	0.0465326944202537	0.100591840688826	0.337043223123052
FBXO25	chr8:520191:T:A	NI	B	-0.0326808255517069	0.0934212229901049	0.419980959518428
FBXO25	chr8:520191:T:A	NI	CD4T	0.158253369784715	0.116795316904766	0.0976500271998867
FBXO25	chr8:520191:T:A	IAV	NK	0.102863460278374	0.0885894042300515	0.12339460268132
FBXO25	chr8:520191:T:A	IAV	CD8T	0.0669392867983762	0.0718333160237242	0.182356914328217
FBXO25	chr8:520191:T:A	IAV	monocyte	0.00715164477023745	0.0859170664025587	0.467677476873406
FBXO25	chr8:520191:T:A	IAV	B	-0.0565989258435753	0.0964448729587851	0.327895789873143
FBXO25	chr8:520191:T:A	IAV	CD4T	0.111227088755941	0.0913694647940041	0.126008323747002
FBXO25	chr8:520191:T:A	LPS	NK	0.120044557955061	0.0979366231566546	0.10867243925861
FBXO25	chr8:520191:T:A	LPS	CD8T	0.0926874395651791	0.0806916508838346	0.134232490636806
FBXO25	chr8:520191:T:A	LPS	monocyte	0.0667714575999085	0.102134396490132	0.276474372501119
FBXO25	chr8:520191:T:A	LPS	B	-0.0225407717256809	0.0892193994033244	0.454893950926921
FBXO25	chr8:520191:T:A	LPS	CD4T	0.166826148879374	0.117209569627729	0.0850156799581356
FBXO25	chr8:520191:T:A	Tcruzi	NK	0.112599561529661	0.0954826336128218	0.122244502637355
FBXO25	chr8:520191:T:A	Tcruzi	CD8T	0.11212582205917	0.089564318392549	0.116427164890406
FBXO25	chr8:520191:T:A	Tcruzi	monocyte	0.0436000392374842	0.0972091853098743	0.345397868888922
FBXO25	chr8:520191:T:A	Tcruzi	B	-0.0226774562416319	0.0855177783589664	0.450277076039002
FBXO25	chr8:520191:T:A	Tcruzi	CD4T	0.160169601026618	0.113970877771183	0.0903357963053084
FBXO25	chr8:536830:T:A	NI	NK	0.0608055628677623	0.0614675449802833	0.18725425621317
FBXO25	chr8:536830:T:A	NI	CD8T	-0.028123934756335	0.0585669425130817	0.356934885270425
FBXO25	chr8:536830:T:A	NI	monocyte	0.0449981492944639	0.0691056603599812	0.284278895353575
FBXO25	chr8:536830:T:A	NI	B	-0.0469077301347199	0.0626076438171354	0.259617794563625
FBXO25	chr8:536830:T:A	NI	CD4T	-0.0589816541015997	0.0680179036634418	0.223885839360081
FBXO25	chr8:536830:T:A	IAV	NK	0.0897719405754962	0.0712353509515159	0.118471917002066
FBXO25	chr8:536830:T:A	IAV	CD8T	0.0369363622184218	0.0533090883942833	0.277421009174232
FBXO25	chr8:536830:T:A	IAV	monocyte	0.0475813345914256	0.060563693629722	0.245294101284422
FBXO25	chr8:536830:T:A	IAV	B	-0.0456582656564417	0.0594440986441131	0.252759108108227
FBXO25	chr8:536830:T:A	IAV	CD4T	-0.0320580879648847	0.0553676108629922	0.316304671843371
FBXO25	chr8:536830:T:A	LPS	NK	0.0932230290318678	0.0740141792646063	0.119242773399597
FBXO25	chr8:536830:T:A	LPS	CD8T	-0.00874943889566886	0.051942858187957	0.473556457071041
FBXO25	chr8:536830:T:A	LPS	monocyte	0.0950444460520336	0.0793282313076906	0.132299216620013
FBXO25	chr8:536830:T:A	LPS	B	-0.0244389286816155	0.0587005542731299	0.368476292574186
FBXO25	chr8:536830:T:A	LPS	CD4T	-0.0384084615900532	0.0597971828953062	0.294082295127692
FBXO25	chr8:536830:T:A	Tcruzi	NK	0.105517603891925	0.0822937012174733	0.112843290131756
FBXO25	chr8:536830:T:A	Tcruzi	CD8T	-0.0207865295508046	0.0555626838738559	0.394538456534674
FBXO25	chr8:536830:T:A	Tcruzi	monocyte	0.0176745189642517	0.0663945134348507	0.413116976879503
FBXO25	chr8:536830:T:A	Tcruzi	B	-0.038324629518547	0.0588607837868238	0.290526982480939
FBXO25	chr8:536830:T:A	Tcruzi	CD4T	-0.0492063509494985	0.0625068803460705	0.248870497808537
FBXO25	chr8:547247:G:C	NI	NK	-0.0482102972938087	0.0489809351161782	0.181365531857657
FBXO25	chr8:547247:G:C	NI	CD8T	-0.0523876557785738	0.0489947517950338	0.163966000628238
FBXO25	chr8:547247:G:C	NI	monocyte	0.0396380145104814	0.0581775587512927	0.273103532099588
FBXO25	chr8:547247:G:C	NI	B	0.0749342909409407	0.0642770582258495	0.137616605507984
FBXO25	chr8:547247:G:C	NI	CD4T	-0.0971044518580327	0.0668251861937226	0.084037232531101
FBXO25	chr8:547247:G:C	IAV	NK	-0.0363151239950452	0.0448720461543457	0.229819201170681
FBXO25	chr8:547247:G:C	IAV	CD8T	-0.0281765087594454	0.0409352823084374	0.261656004602785
FBXO25	chr8:547247:G:C	IAV	monocyte	0.0578294354864495	0.0560795619611886	0.17147442978405
FBXO25	chr8:547247:G:C	IAV	B	0.0323678541906804	0.0462355189923892	0.270893563173501
FBXO25	chr8:547247:G:C	IAV	CD4T	-0.0493905611841214	0.0479924192044533	0.1753181715266
FBXO25	chr8:547247:G:C	LPS	NK	-0.0549731653342095	0.0516421558842175	0.158200099953213
FBXO25	chr8:547247:G:C	LPS	CD8T	-0.0303453448943664	0.0430122709155952	0.256797062248519
FBXO25	chr8:547247:G:C	LPS	monocyte	0.0375362291054076	0.0565129530911565	0.280303174960618
FBXO25	chr8:547247:G:C	LPS	B	0.0503761303669766	0.0538088254856015	0.200541034497399
FBXO25	chr8:547247:G:C	LPS	CD4T	-0.046990446078437	0.0503873227410321	0.200042899689978
FBXO25	chr8:547247:G:C	Tcruzi	NK	-0.0463451961423434	0.0499121587100675	0.195922740766513
FBXO25	chr8:547247:G:C	Tcruzi	CD8T	-0.0644014469263329	0.051066473554188	0.120383620397598
FBXO25	chr8:547247:G:C	Tcruzi	monocyte	0.0396845840523431	0.0565363831315612	0.269260319134764
FBXO25	chr8:547247:G:C	Tcruzi	B	0.0462679246798622	0.0512516151188305	0.210196418233386
FBXO25	chr8:547247:G:C	Tcruzi	CD4T	-0.0587761948423099	0.0526867081400012	0.155998663617168
FBXO25	chr8:563823:T:C	NI	NK	0.0315905220847476	0.0689421497616471	0.412151138852962
FBXO25	chr8:563823:T:C	NI	CD8T	0.0294805043721066	0.0719907391718161	0.428367481711544
FBXO25	chr8:563823:T:C	NI	monocyte	0.0888457676842412	0.108423097269805	0.271710597022004
FBXO25	chr8:563823:T:C	NI	B	-0.0282926432978478	0.0817585402864148	0.481302383313841
FBXO25	chr8:563823:T:C	NI	CD4T	0.0446461897044575	0.0885000353601774	0.396151935308956
FBXO25	chr8:563823:T:C	IAV	NK	0.0371440596914902	0.0675857829514535	0.380541274606665
FBXO25	chr8:563823:T:C	IAV	CD8T	0.0358333011986216	0.0636383065654105	0.375325225230929
FBXO25	chr8:563823:T:C	IAV	monocyte	0.06906403129455	0.0876081304333566	0.295117167748727
FBXO25	chr8:563823:T:C	IAV	B	-0.0194736777709807	0.0698538500460549	0.50608558782234
FBXO25	chr8:563823:T:C	IAV	CD4T	0.0397638956830477	0.0755002117341631	0.392593632569753
FBXO25	chr8:563823:T:C	LPS	NK	0.0482445760555786	0.076784646117391	0.349125988257006
FBXO25	chr8:563823:T:C	LPS	CD8T	0.0270271060231127	0.0639699880064894	0.419387313897104
FBXO25	chr8:563823:T:C	LPS	monocyte	0.13073268682352	0.138541466802825	0.209209465327232
FBXO25	chr8:563823:T:C	LPS	B	-0.00663528196948046	0.0722307458641342	0.564497963710562
FBXO25	chr8:563823:T:C	LPS	CD4T	0.0386574071815317	0.0807173446336962	0.404587907692828
FBXO25	chr8:563823:T:C	Tcruzi	NK	0.04329224225308	0.0760668398663892	0.373599692604447
FBXO25	chr8:563823:T:C	Tcruzi	CD8T	0.0217383367847946	0.0685755485120096	0.455153456997277
FBXO25	chr8:563823:T:C	Tcruzi	monocyte	0.0823228372155013	0.102271332190359	0.288621070704072
FBXO25	chr8:563823:T:C	Tcruzi	B	-0.0260148650695527	0.0776711041817048	0.485026817474857
FBXO25	chr8:563823:T:C	Tcruzi	CD4T	0.0439429882338644	0.0836193897365115	0.39316336148636
FBXO28	chr1:224015821:A:G	NI	NK	-0.0315985577116237	0.0663366155656501	0.448188539619363
FBXO28	chr1:224015821:A:G	NI	CD8T	-0.0209157356849434	0.0664145734952713	0.504267286256125
FBXO28	chr1:224015821:A:G	NI	monocyte	-0.0748517680364407	0.10922771291094	0.330849653224511
FBXO28	chr1:224015821:A:G	NI	B	-0.0195097727817844	0.0662251998395557	0.510704586649079
FBXO28	chr1:224015821:A:G	NI	CD4T	-0.00885815215347073	0.078594227982831	0.559817956617464
FBXO28	chr1:224015821:A:G	IAV	NK	-0.0339398091281768	0.065743495925584	0.431162121560329
FBXO28	chr1:224015821:A:G	IAV	CD8T	-0.0134828004245963	0.0511243634577264	0.517776494290006
FBXO28	chr1:224015821:A:G	IAV	monocyte	-0.0423006498897931	0.0762052676178933	0.414922552124316
FBXO28	chr1:224015821:A:G	IAV	B	-0.0162919130938351	0.057590103404093	0.513749880391788
FBXO28	chr1:224015821:A:G	IAV	CD4T	-0.0104072142193781	0.0674834899903165	0.55306442088725
FBXO28	chr1:224015821:A:G	LPS	NK	-0.0287503098195222	0.064920734008265	0.456565625657121
FBXO28	chr1:224015821:A:G	LPS	CD8T	-0.0156154459704768	0.057530247504088	0.512659520553604
FBXO28	chr1:224015821:A:G	LPS	monocyte	-0.0480551576278925	0.0891898867574987	0.411722289573209
FBXO28	chr1:224015821:A:G	LPS	B	-0.0102218212408992	0.0645238645184871	0.546247412706629
FBXO28	chr1:224015821:A:G	LPS	CD4T	-0.011700173921514	0.0740176509682179	0.549339383735061
FBXO28	chr1:224015821:A:G	Tcruzi	NK	-0.0345325657056498	0.0699446214754434	0.439650932990601
FBXO28	chr1:224015821:A:G	Tcruzi	CD8T	-0.0260478572567218	0.0662339542404369	0.47819426559844
FBXO28	chr1:224015821:A:G	Tcruzi	monocyte	-0.0583436349104384	0.0944511797864791	0.386751968846603
FBXO28	chr1:224015821:A:G	Tcruzi	B	-0.0206922477230345	0.0635441091854297	0.499173916587173
FBXO28	chr1:224015821:A:G	Tcruzi	CD4T	-0.0104886929524937	0.0737521194688262	0.555969364025321
FBXO28	chr1:224038964:C:T	NI	NK	-0.0290715876933801	0.080702389950899	0.459465673403348
FBXO28	chr1:224038964:C:T	NI	CD8T	-0.0325033445719064	0.0888918799967727	0.45632033052767
FBXO28	chr1:224038964:C:T	NI	monocyte	-0.0757055205203563	0.122649665633831	0.347929508965734
FBXO28	chr1:224038964:C:T	NI	B	-0.0818685399697445	0.120398913246063	0.331001073642562
FBXO28	chr1:224038964:C:T	NI	CD4T	-0.0417205622564984	0.106425656468661	0.443269334097118
FBXO28	chr1:224038964:C:T	IAV	NK	-0.0378142676530912	0.080478704498449	0.421252068970163
FBXO28	chr1:224038964:C:T	IAV	CD8T	-0.032521054999929	0.0733420474907772	0.430332995758746
FBXO28	chr1:224038964:C:T	IAV	monocyte	-0.0613544784384846	0.102816918933525	0.371078204009484
FBXO28	chr1:224038964:C:T	IAV	B	-0.0690013730228059	0.103608673779912	0.3354678416412
FBXO28	chr1:224038964:C:T	IAV	CD4T	-0.0479432135017356	0.0961578801182349	0.413219670159824
FBXO28	chr1:224038964:C:T	LPS	NK	-0.0412267709584948	0.0862118244193063	0.4155287273532
FBXO28	chr1:224038964:C:T	LPS	CD8T	-0.0305622635906564	0.0790130747043106	0.445828667809053
FBXO28	chr1:224038964:C:T	LPS	monocyte	-0.0669753770634822	0.117119614892072	0.373266868455703
FBXO28	chr1:224038964:C:T	LPS	B	-0.0818763773398417	0.119824386190229	0.326487148074254
FBXO28	chr1:224038964:C:T	LPS	CD4T	-0.0569312841488472	0.107653950065095	0.399881485369102
FBXO28	chr1:224038964:C:T	Tcruzi	NK	-0.0292644940399151	0.0829196212921268	0.460210248000073
FBXO28	chr1:224038964:C:T	Tcruzi	CD8T	-0.03166194230205	0.0856481815776337	0.45393740123714
FBXO28	chr1:224038964:C:T	Tcruzi	monocyte	-0.0695396084122705	0.116314979759598	0.369364776680247
FBXO28	chr1:224038964:C:T	Tcruzi	B	-0.0868813761895742	0.124178200619719	0.31557055693419
FBXO28	chr1:224038964:C:T	Tcruzi	CD4T	-0.0491764662678777	0.103432043910986	0.421108879875717
FBXO28	chr1:224045106:A:G	NI	NK	0.00515275826124524	0.0232609192570939	0.642665232019678
FBXO28	chr1:224045106:A:G	NI	CD8T	-0.00220248429914608	0.0248257399840381	0.694663418025903
FBXO28	chr1:224045106:A:G	NI	monocyte	-0.00568563189812243	0.0308495479438546	0.621185379031833
FBXO28	chr1:224045106:A:G	NI	B	0.0168686601867801	0.0321595557406826	0.537701748311537
FBXO28	chr1:224045106:A:G	NI	CD4T	0.0114170695136529	0.0310835680977545	0.581386101402791
FBXO28	chr1:224045106:A:G	IAV	NK	-0.00195852924049195	0.0213824227783589	0.688787542402974
FBXO28	chr1:224045106:A:G	IAV	CD8T	-0.0031274724307984	0.0205509358227234	0.6743973851056
FBXO28	chr1:224045106:A:G	IAV	monocyte	-0.00847590015872991	0.0268556628814396	0.615299264789728
FBXO28	chr1:224045106:A:G	IAV	B	0.0070405803098558	0.0230729197603628	0.609564720778991
FBXO28	chr1:224045106:A:G	IAV	CD4T	0.00694953714551408	0.0254873622780407	0.621448446236568
FBXO28	chr1:224045106:A:G	LPS	NK	0.00129543579667115	0.0226568647884994	0.680795515544998
FBXO28	chr1:224045106:A:G	LPS	CD8T	-0.00480426774889594	0.0237019749911694	0.654774478505226
FBXO28	chr1:224045106:A:G	LPS	monocyte	-0.00875508845444469	0.0314905002643459	0.607677347828406
FBXO28	chr1:224045106:A:G	LPS	B	0.0106436219854427	0.0273490532770327	0.578305219052932
FBXO28	chr1:224045106:A:G	LPS	CD4T	0.0111353331799891	0.0295167588195078	0.585055634527184
FBXO28	chr1:224045106:A:G	Tcruzi	NK	-0.000963335538770352	0.023451881594881	0.700443004264046
FBXO28	chr1:224045106:A:G	Tcruzi	CD8T	0.00220206879516841	0.0229357480659204	0.669070972673812
FBXO28	chr1:224045106:A:G	Tcruzi	monocyte	-0.00494884106770402	0.0286975132781723	0.649400727526039
FBXO28	chr1:224045106:A:G	Tcruzi	B	0.0140241604542741	0.0287227838072677	0.548268232743087
FBXO28	chr1:224045106:A:G	Tcruzi	CD4T	0.0145280676177353	0.0312879981726557	0.560180436511972
FBXO28	chr1:224045835:C:A	NI	NK	-0.0383192575955021	0.0740264175924209	0.40835301837224
FBXO28	chr1:224045835:C:A	NI	CD8T	-0.0413684558124438	0.0802051646856123	0.410603723905982
FBXO28	chr1:224045835:C:A	NI	monocyte	-0.0738016723279396	0.107935518962822	0.327431329251108
FBXO28	chr1:224045835:C:A	NI	B	-0.054348984029415	0.0881609489441511	0.369175283431011
FBXO28	chr1:224045835:C:A	NI	CD4T	-0.0472557672099601	0.0956847366606932	0.412663599174068
FBXO28	chr1:224045835:C:A	IAV	NK	-0.0242253217418146	0.0641147161329396	0.454906867769303
FBXO28	chr1:224045835:C:A	IAV	CD8T	-0.0267261875225953	0.0611297085896229	0.435189554792438
FBXO28	chr1:224045835:C:A	IAV	monocyte	-0.0653142892617234	0.0938083200147567	0.335305523115931
FBXO28	chr1:224045835:C:A	IAV	B	-0.0447435409228195	0.0753733362970058	0.376957289078972
FBXO28	chr1:224045835:C:A	IAV	CD4T	-0.0322105477455271	0.0793242344499013	0.445660362437961
FBXO28	chr1:224045835:C:A	LPS	NK	-0.0275255543031786	0.0691654437594685	0.445246008079714
FBXO28	chr1:224045835:C:A	LPS	CD8T	-0.030295049747187	0.0679060437073581	0.429464747600773
FBXO28	chr1:224045835:C:A	LPS	monocyte	-0.076731423847872	0.110103778044549	0.327317640948846
FBXO28	chr1:224045835:C:A	LPS	B	-0.0549918619589652	0.0880913066752326	0.362947404979494
FBXO28	chr1:224045835:C:A	LPS	CD4T	-0.0391814701215324	0.0879191102406486	0.430573741034846
FBXO28	chr1:224045835:C:A	Tcruzi	NK	-0.0264624625245674	0.0703284184775893	0.454518784792337
FBXO28	chr1:224045835:C:A	Tcruzi	CD8T	-0.0410451000613207	0.0775653101464547	0.404837396521707
FBXO28	chr1:224045835:C:A	Tcruzi	monocyte	-0.0869131801207207	0.11720660279288	0.311307373917007
FBXO28	chr1:224045835:C:A	Tcruzi	B	-0.0468093469373927	0.0798861509548799	0.380421236988464
FBXO28	chr1:224045835:C:A	Tcruzi	CD4T	-0.0440035369090968	0.089657421808993	0.418672608237011
FBXO28	chr1:224071782:A:G	NI	NK	0.000227782706218626	0.0463904408318037	0.476904299659362
FBXO28	chr1:224071782:A:G	NI	CD8T	-0.0699432062190971	0.0457004037083982	0.0596357883980658
FBXO28	chr1:224071782:A:G	NI	monocyte	-0.117473370400762	0.0553605934053905	0.0139968983248425
FBXO28	chr1:224071782:A:G	NI	B	-0.0435850992228134	0.0483049196214565	0.175569663889894
FBXO28	chr1:224071782:A:G	NI	CD4T	-0.115018327136284	0.0531348213267941	0.0143881727698113
FBXO28	chr1:224071782:A:G	IAV	NK	-0.0283950925920525	0.0419983622129169	0.239803070103556
FBXO28	chr1:224071782:A:G	IAV	CD8T	-0.0254527678696722	0.0404349338377158	0.244477582454536
FBXO28	chr1:224071782:A:G	IAV	monocyte	-0.10890055466867	0.0523087848064873	0.012338787251666
FBXO28	chr1:224071782:A:G	IAV	B	-0.0619214663242308	0.045640865686236	0.0758610109037449
FBXO28	chr1:224071782:A:G	IAV	CD4T	-0.0907050467096107	0.0473850128742051	0.0273528563414729
FBXO28	chr1:224071782:A:G	LPS	NK	-0.0107231812312521	0.0462409450777637	0.385104583250144
FBXO28	chr1:224071782:A:G	LPS	CD8T	-0.0673727003844671	0.0432185477908468	0.0506561769175199
FBXO28	chr1:224071782:A:G	LPS	monocyte	-0.127824663840945	0.0592833839260876	0.0109179752519968
FBXO28	chr1:224071782:A:G	LPS	B	-0.0461321733342088	0.0483793323958475	0.162075025903715
FBXO28	chr1:224071782:A:G	LPS	CD4T	-0.153077938294965	0.0610068435695292	0.0037150435282064
FBXO28	chr1:224071782:A:G	Tcruzi	NK	-0.00288228331077469	0.0484703680883035	0.450506538591424
FBXO28	chr1:224071782:A:G	Tcruzi	CD8T	-0.0812690847963337	0.0455908243356389	0.0306771624599972
FBXO28	chr1:224071782:A:G	Tcruzi	monocyte	-0.112858799883679	0.0547044146003094	0.0165184469392502
FBXO28	chr1:224071782:A:G	Tcruzi	B	-0.0491535626200619	0.0461351735040214	0.136446159534532
FBXO28	chr1:224071782:A:G	Tcruzi	CD4T	-0.121614292028887	0.0518566374731602	0.00809282232016861
FBXO28	chr1:224076680:C:T	NI	NK	-0.0028994412309663	0.0304734768665005	0.618850773222052
FBXO28	chr1:224076680:C:T	NI	CD8T	0.0213217840408705	0.032233749907391	0.385398310323457
FBXO28	chr1:224076680:C:T	NI	monocyte	0.0235115788052837	0.0389853992862362	0.386285371792257
FBXO28	chr1:224076680:C:T	NI	B	0.0143991927297572	0.0318028370945433	0.451521085801609
FBXO28	chr1:224076680:C:T	NI	CD4T	0.0377923031936794	0.0437764622956931	0.316129578998899
FBXO28	chr1:224076680:C:T	IAV	NK	0.00703216779275227	0.0265717010055221	0.509711728776844
FBXO28	chr1:224076680:C:T	IAV	CD8T	0.0112483835091964	0.0252649576547136	0.449058360350004
FBXO28	chr1:224076680:C:T	IAV	monocyte	0.0195652629625623	0.0333484210829534	0.411245417949303
FBXO28	chr1:224076680:C:T	IAV	B	0.0170744016653782	0.0298022877325789	0.413002781144054
FBXO28	chr1:224076680:C:T	IAV	CD4T	0.0364934448911216	0.0400961625167488	0.308462099678818
FBXO28	chr1:224076680:C:T	LPS	NK	0.014907373120325	0.0297093731967058	0.426724465248708
FBXO28	chr1:224076680:C:T	LPS	CD8T	0.0231948610474835	0.0307476969242578	0.343765615014391
FBXO28	chr1:224076680:C:T	LPS	monocyte	0.0252249160651875	0.0399233393640522	0.378921133208255
FBXO28	chr1:224076680:C:T	LPS	B	0.0174128963361278	0.0324338864978607	0.413838096019172
FBXO28	chr1:224076680:C:T	LPS	CD4T	0.0490702730758299	0.0493541199818287	0.271089861452691
FBXO28	chr1:224076680:C:T	Tcruzi	NK	0.00786021522746173	0.0291313490494267	0.506647495519117
FBXO28	chr1:224076680:C:T	Tcruzi	CD8T	0.0237267266332949	0.0321478392222088	0.359563989718558
FBXO28	chr1:224076680:C:T	Tcruzi	monocyte	0.0218694514358823	0.0373351375817242	0.406608414821183
FBXO28	chr1:224076680:C:T	Tcruzi	B	0.0170135209837671	0.0311016511710566	0.419727561737445
FBXO28	chr1:224076680:C:T	Tcruzi	CD4T	0.0468907476037839	0.0478379493187505	0.285766039530859
FBXO28	chr1:224077131:G:A	NI	NK	0.0216835163047773	0.0747981295457154	0.480972283204678
FBXO28	chr1:224077131:G:A	NI	CD8T	-0.0564359754622	0.0649648736038367	0.228252577852777
FBXO28	chr1:224077131:G:A	NI	monocyte	-0.0842101286583343	0.0834513732014165	0.180161598600044
FBXO28	chr1:224077131:G:A	NI	B	-0.0730510825870892	0.0729745979700084	0.187986089586273
FBXO28	chr1:224077131:G:A	NI	CD4T	-0.0899503812204579	0.0808303935530432	0.166727537476245
FBXO28	chr1:224077131:G:A	IAV	NK	-0.0245122891953324	0.0557071899523585	0.360252264121781
FBXO28	chr1:224077131:G:A	IAV	CD8T	-0.0444475688452107	0.0559905388613169	0.242793453758094
FBXO28	chr1:224077131:G:A	IAV	monocyte	-0.0630511260725781	0.070616679762309	0.218374486690985
FBXO28	chr1:224077131:G:A	IAV	B	-0.0765622221537252	0.0722621509722021	0.16383341703355
FBXO28	chr1:224077131:G:A	IAV	CD4T	-0.0641813624976662	0.0677016859017943	0.207226517772029
FBXO28	chr1:224077131:G:A	LPS	NK	-0.0250553842660648	0.0597676661926213	0.363402324169994
FBXO28	chr1:224077131:G:A	LPS	CD8T	-0.0635221746685762	0.0651111253827459	0.188606853082507
FBXO28	chr1:224077131:G:A	LPS	monocyte	-0.0682655073483863	0.08067655677975	0.22951444448618
FBXO28	chr1:224077131:G:A	LPS	B	-0.0729299836904628	0.0730447147044959	0.1859113406325
FBXO28	chr1:224077131:G:A	LPS	CD4T	-0.101899585740193	0.0857711388109119	0.144328427982543
FBXO28	chr1:224077131:G:A	Tcruzi	NK	-0.0155116828966659	0.0616777011600906	0.418799665505038
FBXO28	chr1:224077131:G:A	Tcruzi	CD8T	-0.0631552099975517	0.0653405197416905	0.19974765317656
FBXO28	chr1:224077131:G:A	Tcruzi	monocyte	-0.0642649916518231	0.0760058192293422	0.233590524660275
FBXO28	chr1:224077131:G:A	Tcruzi	B	-0.0897417723164453	0.0802512449196225	0.149803256795351
FBXO28	chr1:224077131:G:A	Tcruzi	CD4T	-0.0951075873456336	0.0806320801231009	0.15160841449019
FBXO28	chr1:224086141:G:A	NI	NK	-0.00529172151700138	0.0497301232266412	0.555205714438753
FBXO28	chr1:224086141:G:A	NI	CD8T	-0.0207297027812721	0.0551136593738009	0.462234271508603
FBXO28	chr1:224086141:G:A	NI	monocyte	-0.0273016073439229	0.0664377560798336	0.437551060945872
FBXO28	chr1:224086141:G:A	NI	B	-0.0168013808673073	0.0561209439227382	0.490201881493589
FBXO28	chr1:224086141:G:A	NI	CD4T	-0.0605074529904969	0.081107310379545	0.333184616060776
FBXO28	chr1:224086141:G:A	IAV	NK	0.00107446794371913	0.047680776972262	0.591455196120747
FBXO28	chr1:224086141:G:A	IAV	CD8T	0.0115204539627352	0.0525664704149102	0.564570504134308
FBXO28	chr1:224086141:G:A	IAV	monocyte	-0.0323755975324267	0.0616132226245787	0.416296370393445
FBXO28	chr1:224086141:G:A	IAV	B	-0.0135338159373889	0.0495694438753036	0.497424565335796
FBXO28	chr1:224086141:G:A	IAV	CD4T	-0.0444490516668452	0.0656845950737566	0.363143904705495
FBXO28	chr1:224086141:G:A	LPS	NK	0.00544172794688151	0.0530102903750695	0.592005215344741
FBXO28	chr1:224086141:G:A	LPS	CD8T	-0.0112800027689084	0.0483271560835648	0.499530248942977
FBXO28	chr1:224086141:G:A	LPS	monocyte	-0.0381955779058873	0.0717486069296577	0.402978403862956
FBXO28	chr1:224086141:G:A	LPS	B	-0.0215959116287459	0.0570763469176561	0.460600401662925
FBXO28	chr1:224086141:G:A	LPS	CD4T	-0.0714876940124836	0.0895318166773348	0.30832287732652
FBXO28	chr1:224086141:G:A	Tcruzi	NK	0.010073870905339	0.056233376299757	0.568462939300626
FBXO28	chr1:224086141:G:A	Tcruzi	CD8T	-0.0270353091789082	0.0550048768031974	0.42651818639258
FBXO28	chr1:224086141:G:A	Tcruzi	monocyte	-0.0178994415926797	0.0625312425351946	0.489250098096295
FBXO28	chr1:224086141:G:A	Tcruzi	B	-0.0086597137482394	0.0528738904045721	0.527428019549207
FBXO28	chr1:224086141:G:A	Tcruzi	CD4T	-0.0576367628605691	0.0766410635960014	0.336908983105067
FBXO28	chr1:224153542:T:A	NI	NK	0.0105000832781719	0.0296208827432633	0.600554948162446
FBXO28	chr1:224153542:T:A	NI	CD8T	0.00190408669565218	0.0280632377317267	0.684537698454738
FBXO28	chr1:224153542:T:A	NI	monocyte	0.0116102154739807	0.0378257922649046	0.576572045134206
FBXO28	chr1:224153542:T:A	NI	B	-0.00667969885782698	0.0301677097434526	0.645093331994289
FBXO28	chr1:224153542:T:A	NI	CD4T	-0.00489967018183809	0.0351482839358577	0.657014661254543
FBXO28	chr1:224153542:T:A	IAV	NK	0.00887398645700437	0.0272301995798954	0.609491337352099
FBXO28	chr1:224153542:T:A	IAV	CD8T	0.00322220944136025	0.0227153959336934	0.663612820524055
FBXO28	chr1:224153542:T:A	IAV	monocyte	0.00554267005195524	0.0290885939745764	0.644907848386537
FBXO28	chr1:224153542:T:A	IAV	B	-0.00483861714791042	0.0261342200241757	0.655135287039901
FBXO28	chr1:224153542:T:A	IAV	CD4T	-0.00564679089292025	0.0305492693667187	0.657680470465768
FBXO28	chr1:224153542:T:A	LPS	NK	0.00541219874214158	0.0270732114522709	0.639710100141536
FBXO28	chr1:224153542:T:A	LPS	CD8T	0.00323936720267834	0.0252652362518698	0.661937951252197
FBXO28	chr1:224153542:T:A	LPS	monocyte	0.0102579140254073	0.0366332008469904	0.602787546900747
FBXO28	chr1:224153542:T:A	LPS	B	-0.0100428875796907	0.0324462314729694	0.611156350596187
FBXO28	chr1:224153542:T:A	LPS	CD4T	-0.0020285547439121	0.0320310290172263	0.682002930666309
FBXO28	chr1:224153542:T:A	Tcruzi	NK	0.00931189042535157	0.0296054404814914	0.607875346487982
FBXO28	chr1:224153542:T:A	Tcruzi	CD8T	0.00685313512903481	0.0287603526139767	0.633953725220247
FBXO28	chr1:224153542:T:A	Tcruzi	monocyte	0.0144957129589195	0.0377123260487931	0.576166295885853
FBXO28	chr1:224153542:T:A	Tcruzi	B	-0.00165130617107225	0.0276604751528476	0.684187787219427
FBXO28	chr1:224153542:T:A	Tcruzi	CD4T	-0.00230781594331966	0.03216628864998	0.684441200497941
FBXO28	chr1:224175163:G:A	NI	NK	0.00243872149413853	0.0436262258761344	0.485943491827229
FBXO28	chr1:224175163:G:A	NI	CD8T	0.0749127530577584	0.0585548107323099	0.125738881254243
FBXO28	chr1:224175163:G:A	NI	monocyte	0.0529281552730451	0.0564194188720287	0.203595744589924
FBXO28	chr1:224175163:G:A	NI	B	0.0604523091514522	0.0536848236212985	0.160230484606234
FBXO28	chr1:224175163:G:A	NI	CD4T	0.0684914703778782	0.0571546209320797	0.151429515898645
FBXO28	chr1:224175163:G:A	IAV	NK	0.0133695873235636	0.0400143752601462	0.393054654858238
FBXO28	chr1:224175163:G:A	IAV	CD8T	0.0418971289785254	0.0425637358210263	0.188333184075255
FBXO28	chr1:224175163:G:A	IAV	monocyte	0.0395684072640742	0.0486511811662978	0.244689191938614
FBXO28	chr1:224175163:G:A	IAV	B	0.0558184496874805	0.0499801105938204	0.156905227512771
FBXO28	chr1:224175163:G:A	IAV	CD4T	0.0608463287781694	0.0514039685645962	0.153734303444793
FBXO28	chr1:224175163:G:A	LPS	NK	0.00547433246287699	0.0441538255855857	0.457503408548776
FBXO28	chr1:224175163:G:A	LPS	CD8T	0.0494502073405107	0.045240773781659	0.165863771650205
FBXO28	chr1:224175163:G:A	LPS	monocyte	0.0603834201562402	0.0605195830141846	0.187994756856171
FBXO28	chr1:224175163:G:A	LPS	B	0.0535571862481655	0.0509847432599412	0.177723574920425
FBXO28	chr1:224175163:G:A	LPS	CD4T	0.0757120252056188	0.0587752057101376	0.131398438854814
FBXO28	chr1:224175163:G:A	Tcruzi	NK	-0.00710471538608246	0.0495410659781368	0.53230160998628
FBXO28	chr1:224175163:G:A	Tcruzi	CD8T	0.0595547771759793	0.0499700447761313	0.147626393718457
FBXO28	chr1:224175163:G:A	Tcruzi	monocyte	0.0304137477948674	0.0527894393527567	0.313045962738916
FBXO28	chr1:224175163:G:A	Tcruzi	B	0.0534846917518864	0.0497389846011118	0.17205246009493
FBXO28	chr1:224175163:G:A	Tcruzi	CD4T	0.0523683396278148	0.0514364139239817	0.193390106492287
FBXO28	chr1:224213973:T:A	NI	NK	-0.000754188403011353	0.0382304544763927	0.623213669514126
FBXO28	chr1:224213973:T:A	NI	CD8T	-0.0159719238742028	0.0419744252666225	0.521429846789761
FBXO28	chr1:224213973:T:A	NI	monocyte	-0.0345403614652507	0.0583836978334217	0.417004410715189
FBXO28	chr1:224213973:T:A	NI	B	-0.00742822982681122	0.0411266634004847	0.581226977249829
FBXO28	chr1:224213973:T:A	NI	CD4T	-0.013924588791887	0.0489036386563915	0.541671820522265
FBXO28	chr1:224213973:T:A	IAV	NK	-0.0164805558547654	0.0389115536527074	0.50681422761675
FBXO28	chr1:224213973:T:A	IAV	CD8T	-0.015848195720098	0.0361230939979268	0.500570397291644
FBXO28	chr1:224213973:T:A	IAV	monocyte	-0.0197257356763198	0.0440591491045087	0.495129334151762
FBXO28	chr1:224213973:T:A	IAV	B	-0.00855911450111006	0.0366896571781315	0.565620612621022
FBXO28	chr1:224213973:T:A	IAV	CD4T	-0.0240743901259402	0.0479914492643031	0.481644495382733
FBXO28	chr1:224213973:T:A	LPS	NK	-0.00430972066917519	0.0380645938492051	0.591870635086559
FBXO28	chr1:224213973:T:A	LPS	CD8T	-0.0151930333058577	0.0381090430930094	0.509903378161856
FBXO28	chr1:224213973:T:A	LPS	monocyte	-0.0231535166251784	0.0525781547205161	0.4853550523621
FBXO28	chr1:224213973:T:A	LPS	B	-0.00826479535885031	0.0412520509000298	0.570575007834584
FBXO28	chr1:224213973:T:A	LPS	CD4T	-0.0183297723691615	0.0476767458467371	0.516225074688291
FBXO28	chr1:224213973:T:A	Tcruzi	NK	-0.0136249686917448	0.0401420341542239	0.531537915720573
FBXO28	chr1:224213973:T:A	Tcruzi	CD8T	-0.0233478308569223	0.0454369945582973	0.473521607592292
FBXO28	chr1:224213973:T:A	Tcruzi	monocyte	-0.0333779992085686	0.0570138117066727	0.439981557803187
FBXO28	chr1:224213973:T:A	Tcruzi	B	-0.0149512049078418	0.0414779969843521	0.52563163279324
FBXO28	chr1:224213973:T:A	Tcruzi	CD4T	-0.0100463115448813	0.0454718364874892	0.563913666206724
FBXO28	chr1:224214822:C:T	NI	NK	0.00495663041935819	0.0303598888402536	0.521634800991101
FBXO28	chr1:224214822:C:T	NI	CD8T	0.0288166081196394	0.0364328539190893	0.318330805748982
FBXO28	chr1:224214822:C:T	NI	monocyte	0.0272900656041568	0.0419490300798322	0.345402325474698
FBXO28	chr1:224214822:C:T	NI	B	0.0263690916267374	0.0368901818853964	0.340088493174467
FBXO28	chr1:224214822:C:T	NI	CD4T	0.0464290546379344	0.0470239375754703	0.255156726241769
FBXO28	chr1:224214822:C:T	IAV	NK	0.00198684684335016	0.0293546363311723	0.548359937872678
FBXO28	chr1:224214822:C:T	IAV	CD8T	0.0112049744418193	0.0274274611487385	0.435280594764519
FBXO28	chr1:224214822:C:T	IAV	monocyte	0.0370360781005603	0.0424907920501381	0.287723035779338
FBXO28	chr1:224214822:C:T	IAV	B	0.0352648495872021	0.0398085193376627	0.278722206113088
FBXO28	chr1:224214822:C:T	IAV	CD4T	0.035991489568603	0.0395627989106811	0.283657568947107
FBXO28	chr1:224214822:C:T	LPS	NK	0.00558249167122949	0.0309989731030649	0.508205744215815
FBXO28	chr1:224214822:C:T	LPS	CD8T	0.0213625364588068	0.0313500889495151	0.345861232303766
FBXO28	chr1:224214822:C:T	LPS	monocyte	0.0472294052066124	0.0507018647793228	0.257415916667555
FBXO28	chr1:224214822:C:T	LPS	B	0.0308826879610085	0.0385451966119751	0.307395510995253
FBXO28	chr1:224214822:C:T	LPS	CD4T	0.0388849903747788	0.0423088533114303	0.277638991108554
FBXO28	chr1:224214822:C:T	Tcruzi	NK	-0.013141796110687	0.0387091712702991	0.5084677479917
FBXO28	chr1:224214822:C:T	Tcruzi	CD8T	0.021701405900711	0.0329170497195097	0.35719620457601
FBXO28	chr1:224214822:C:T	Tcruzi	monocyte	0.0262641836946451	0.0406603159149027	0.358195174212412
FBXO28	chr1:224214822:C:T	Tcruzi	B	0.0217238032247737	0.0342456227035718	0.361820974834215
FBXO28	chr1:224214822:C:T	Tcruzi	CD4T	0.0344366519840758	0.0402321763879838	0.300273618557933
FBXO3	chr11:33668166:C:T	NI	NK	0.0234948381361619	0.06299301262487	0.492934555210603
FBXO3	chr11:33668166:C:T	NI	CD8T	0.0409055695325614	0.0788245943528744	0.44094333195637
FBXO3	chr11:33668166:C:T	NI	monocyte	0.0173582307769622	0.0795702208790861	0.523181391227371
FBXO3	chr11:33668166:C:T	NI	B	0.022855031623272	0.0685153454191819	0.507574478075976
FBXO3	chr11:33668166:C:T	NI	CD4T	0.0513422608721775	0.0959497517787973	0.428542867393868
FBXO3	chr11:33668166:C:T	IAV	NK	0.0125541154543713	0.0550879349742577	0.536201758438993
FBXO3	chr11:33668166:C:T	IAV	CD8T	0.0186431351854863	0.0532142496452797	0.49729088551065
FBXO3	chr11:33668166:C:T	IAV	monocyte	0.0057446951047652	0.0645889796262067	0.586688733689388
FBXO3	chr11:33668166:C:T	IAV	B	0.00233909231881103	0.0574132777056296	0.590872720864287
FBXO3	chr11:33668166:C:T	IAV	CD4T	0.0389020266934034	0.0783573648721245	0.44983333312161
FBXO3	chr11:33668166:C:T	LPS	NK	0.0167464230724673	0.0602641322162244	0.517695702542053
FBXO3	chr11:33668166:C:T	LPS	CD8T	0.0324892901342622	0.0666309932080809	0.447844028742367
FBXO3	chr11:33668166:C:T	LPS	monocyte	0.000320057021855492	0.0778647003759894	0.599258878786983
FBXO3	chr11:33668166:C:T	LPS	B	0.0164497793750033	0.0654017126586104	0.528305148262403
FBXO3	chr11:33668166:C:T	LPS	CD4T	0.0473035619414004	0.0892699326194882	0.433919880484865
FBXO3	chr11:33668166:C:T	Tcruzi	NK	0.0205837346206492	0.0631584145413877	0.506260667837765
FBXO3	chr11:33668166:C:T	Tcruzi	CD8T	0.0386126999826281	0.0752200122321841	0.44167131440824
FBXO3	chr11:33668166:C:T	Tcruzi	monocyte	-0.00117915215415602	0.0764569107001963	0.610238669868642
FBXO3	chr11:33668166:C:T	Tcruzi	B	0.0212041073072572	0.0648460129301555	0.508224334768136
FBXO3	chr11:33668166:C:T	Tcruzi	CD4T	0.0476973960831842	0.0896819975160867	0.43619919852385
FBXO3	chr11:33670329:C:A	NI	NK	-0.0215481834843258	0.0603369886797914	0.521515993551518
FBXO3	chr11:33670329:C:A	NI	CD8T	-0.0189698972828213	0.0641105901220079	0.542329167829958
FBXO3	chr11:33670329:C:A	NI	monocyte	-0.00623624875256068	0.0720293924585957	0.584321213195371
FBXO3	chr11:33670329:C:A	NI	B	-0.0182650417595935	0.0629481250165377	0.544882919234692
FBXO3	chr11:33670329:C:A	NI	CD4T	-0.0227669005614212	0.07841871566832	0.535767004232214
FBXO3	chr11:33670329:C:A	IAV	NK	-0.0139908398789063	0.0518402600120595	0.550299087374546
FBXO3	chr11:33670329:C:A	IAV	CD8T	-0.0112527949965428	0.0472965446655389	0.5592509728654
FBXO3	chr11:33670329:C:A	IAV	monocyte	-0.00441780078722647	0.0589531764035419	0.611070789245358
FBXO3	chr11:33670329:C:A	IAV	B	-0.0139207306642634	0.053459461948935	0.553909553523692
FBXO3	chr11:33670329:C:A	IAV	CD4T	-0.0183093633172585	0.0659477885499273	0.547723955508948
FBXO3	chr11:33670329:C:A	LPS	NK	-0.0143632433121811	0.0557772221140277	0.548493551926213
FBXO3	chr11:33670329:C:A	LPS	CD8T	-0.0191427204504994	0.0570806705326901	0.524098251146694
FBXO3	chr11:33670329:C:A	LPS	monocyte	-0.00186968848862886	0.0716399608535972	0.610191463346471
FBXO3	chr11:33670329:C:A	LPS	B	-0.0182145912769	0.0625194196219073	0.538887306307858
FBXO3	chr11:33670329:C:A	LPS	CD4T	-0.0291100366569994	0.0779892495124549	0.511869648960598
FBXO3	chr11:33670329:C:A	Tcruzi	NK	-0.017410183909308	0.0586422607837105	0.540532283961473
FBXO3	chr11:33670329:C:A	Tcruzi	CD8T	-0.0182248262669573	0.0615569897979042	0.540701714685295
FBXO3	chr11:33670329:C:A	Tcruzi	monocyte	-0.00857174994824494	0.069506635432104	0.592168070537149
FBXO3	chr11:33670329:C:A	Tcruzi	B	-0.0116885544902103	0.0571601427467638	0.568794303337424
FBXO3	chr11:33670329:C:A	Tcruzi	CD4T	-0.0202518694809446	0.0731262990970314	0.546699099250759
FBXO3	chr11:33686638:C:T	NI	NK	0.021821359426158	0.0495658425055926	0.463414073413572
FBXO3	chr11:33686638:C:T	NI	CD8T	0.00759890197459149	0.0497533693807693	0.551977959846197
FBXO3	chr11:33686638:C:T	NI	monocyte	-0.00542306442141357	0.0640646525577513	0.581072329126138
FBXO3	chr11:33686638:C:T	NI	B	0.054511336492071	0.0739797745723232	0.348138443427687
FBXO3	chr11:33686638:C:T	NI	CD4T	0.00989245629374845	0.0588802050301586	0.544336325646136
FBXO3	chr11:33686638:C:T	IAV	NK	0.022835080063512	0.047545501503494	0.449270128299855
FBXO3	chr11:33686638:C:T	IAV	CD8T	0.019121937945596	0.0434236591620434	0.463287388575475
FBXO3	chr11:33686638:C:T	IAV	monocyte	0.0168141042004984	0.0540568552063595	0.511079224173433
FBXO3	chr11:33686638:C:T	IAV	B	0.0458663843833115	0.0640699198492801	0.354027760788955
FBXO3	chr11:33686638:C:T	IAV	CD4T	0.00821427847768038	0.0510940483321379	0.550501143283733
FBXO3	chr11:33686638:C:T	LPS	NK	0.027247311411397	0.0524256641673206	0.430562499635266
FBXO3	chr11:33686638:C:T	LPS	CD8T	0.0137608751019001	0.0445679588660015	0.500197345776228
FBXO3	chr11:33686638:C:T	LPS	monocyte	0.017368814137618	0.0634122262232711	0.509930214937223
FBXO3	chr11:33686638:C:T	LPS	B	0.0540653528139687	0.0728494032385125	0.34173587346546
FBXO3	chr11:33686638:C:T	LPS	CD4T	0.0130398157847332	0.0549748883525358	0.524615613218065
FBXO3	chr11:33686638:C:T	Tcruzi	NK	0.0263953926071064	0.0534884994819937	0.443982559455681
FBXO3	chr11:33686638:C:T	Tcruzi	CD8T	0.00652678253030794	0.0480678375750803	0.555263522854787
FBXO3	chr11:33686638:C:T	Tcruzi	monocyte	0.00264669072636062	0.0594343809671262	0.587097904089825
FBXO3	chr11:33686638:C:T	Tcruzi	B	0.038799990031994	0.0591730605988164	0.382824919260053
FBXO3	chr11:33686638:C:T	Tcruzi	CD4T	0.0146357879926434	0.055587843712121	0.52161246766152
FBXO3	chr11:33766953:G:A	NI	NK	0.00230159204959132	0.0754961925314113	0.585064651871599
FBXO3	chr11:33766953:G:A	NI	CD8T	-0.0351862060189661	0.0865148712392976	0.449299744777474
FBXO3	chr11:33766953:G:A	NI	monocyte	-0.0263421044150492	0.101310178057699	0.48252790910218
FBXO3	chr11:33766953:G:A	NI	B	-0.0613026805697747	0.104752784257581	0.378075066718052
FBXO3	chr11:33766953:G:A	NI	CD4T	-0.0665102869978828	0.115570281471242	0.384148857269458
FBXO3	chr11:33766953:G:A	IAV	NK	0.0212836002545256	0.0829300158259427	0.532999948712359
FBXO3	chr11:33766953:G:A	IAV	CD8T	-0.00584108847553328	0.0644400462937353	0.543494797321846
FBXO3	chr11:33766953:G:A	IAV	monocyte	-0.0239928507804671	0.0855571926552109	0.494174660798727
FBXO3	chr11:33766953:G:A	IAV	B	-0.045517932165424	0.0851642026981177	0.398282652218008
FBXO3	chr11:33766953:G:A	IAV	CD4T	-0.0583411878043044	0.100653046095189	0.387001632671079
FBXO3	chr11:33766953:G:A	LPS	NK	0.00514599824159859	0.0773844644483396	0.590301361256243
FBXO3	chr11:33766953:G:A	LPS	CD8T	-0.0164459318302773	0.0720711010245144	0.498672686179138
FBXO3	chr11:33766953:G:A	LPS	monocyte	-0.0277594348919981	0.101768737719911	0.486851327004004
FBXO3	chr11:33766953:G:A	LPS	B	-0.0780569368515053	0.122081744885661	0.343872029588755
FBXO3	chr11:33766953:G:A	LPS	CD4T	-0.0614960965498463	0.107045577602159	0.386924691070751
FBXO3	chr11:33766953:G:A	Tcruzi	NK	0.00735810480771707	0.0807173757069578	0.586102744409956
FBXO3	chr11:33766953:G:A	Tcruzi	CD8T	-0.0294494615364441	0.0817095215457016	0.462326214584144
FBXO3	chr11:33766953:G:A	Tcruzi	monocyte	-0.0133499420148817	0.0979265916425352	0.531425913473742
FBXO3	chr11:33766953:G:A	Tcruzi	B	-0.0645871596638204	0.106046587298162	0.364150835452578
FBXO3	chr11:33766953:G:A	Tcruzi	CD4T	-0.0638570938288333	0.110058766039726	0.386988289579358
FBXO3	chr11:33770435:A:G	NI	NK	0.0778487745208491	0.056600725314069	0.0859553408983877
FBXO3	chr11:33770435:A:G	NI	CD8T	0.284226328717093	0.055848134400958	1.86123537221472e-07
FBXO3	chr11:33770435:A:G	NI	monocyte	0.068040896137093	0.0636419641072842	0.14147768884228
FBXO3	chr11:33770435:A:G	NI	B	-0.0111543350986588	0.061657541066696	0.437281836801564
FBXO3	chr11:33770435:A:G	NI	CD4T	0.427707879314872	0.0610984931348259	7.07021546521716e-14
FBXO3	chr11:33770435:A:G	IAV	NK	0.072385014197474	0.052989175623138	0.0868437958428952
FBXO3	chr11:33770435:A:G	IAV	CD8T	0.136887109561414	0.052451772027755	0.00556400360117973
FBXO3	chr11:33770435:A:G	IAV	monocyte	-0.0220699753918946	0.0607066961484857	0.362417126382408
FBXO3	chr11:33770435:A:G	IAV	B	0.0309926177827222	0.0561300731576741	0.286108133076692
FBXO3	chr11:33770435:A:G	IAV	CD4T	0.322757349933651	0.0550508099111119	1.52025760495468e-09
FBXO3	chr11:33770435:A:G	LPS	NK	0.110237530333005	0.0558020415388758	0.0248442488471504
FBXO3	chr11:33770435:A:G	LPS	CD8T	0.234813631915677	0.0538131767313951	3.83400660850943e-06
FBXO3	chr11:33770435:A:G	LPS	monocyte	-0.0348831074096597	0.0680201589080283	0.306672396554327
FBXO3	chr11:33770435:A:G	LPS	B	0.0663630183120682	0.0575832833226135	0.122993585888804
FBXO3	chr11:33770435:A:G	LPS	CD4T	0.361824618466937	0.055117213523447	2.76724241509428e-11
FBXO3	chr11:33770435:A:G	Tcruzi	NK	0.111625515372805	0.0584319051930063	0.0289482564704762
FBXO3	chr11:33770435:A:G	Tcruzi	CD8T	0.255971738401669	0.0535262554685894	1.57809469228521e-06
FBXO3	chr11:33770435:A:G	Tcruzi	monocyte	0.0657249326045174	0.0641454528932285	0.151359608065008
FBXO3	chr11:33770435:A:G	Tcruzi	B	0.0299152176359407	0.0566731233119894	0.294566880612821
FBXO3	chr11:33770435:A:G	Tcruzi	CD4T	0.353180032993699	0.0551487801688789	4.84360994717294e-10
FBXO3	chr11:33778280:C:A	NI	NK	-0.00212558794431775	0.0393877541733935	0.662292424039514
FBXO3	chr11:33778280:C:A	NI	CD8T	-0.00290330721168564	0.0435003544290956	0.660098560651769
FBXO3	chr11:33778280:C:A	NI	monocyte	-0.0141055244154581	0.057188259822611	0.565895443403653
FBXO3	chr11:33778280:C:A	NI	B	-0.00115667798498509	0.0434538828291764	0.672044932342562
FBXO3	chr11:33778280:C:A	NI	CD4T	0.00135373985388683	0.0526476715480876	0.663068940699691
FBXO3	chr11:33778280:C:A	IAV	NK	-0.00131265880562356	0.0370626406184746	0.666039573452073
FBXO3	chr11:33778280:C:A	IAV	CD8T	0.000555247191846229	0.0343451462765243	0.677055391217377
FBXO3	chr11:33778280:C:A	IAV	monocyte	-0.00109470995902731	0.0443244897618439	0.666092626457046
FBXO3	chr11:33778280:C:A	IAV	B	0.00246644917410041	0.0386205108234144	0.66225980809436
FBXO3	chr11:33778280:C:A	IAV	CD4T	0.00463958283898161	0.0460105652109252	0.653191516530297
FBXO3	chr11:33778280:C:A	LPS	NK	-0.007221934443723	0.0413168349802164	0.6197265511586
FBXO3	chr11:33778280:C:A	LPS	CD8T	-0.00740350919641387	0.0400239114489937	0.617699688503877
FBXO3	chr11:33778280:C:A	LPS	monocyte	-0.0137760201922583	0.0581966889832254	0.585791817030911
FBXO3	chr11:33778280:C:A	LPS	B	0.000410702348370226	0.0432324858207791	0.670125627838513
FBXO3	chr11:33778280:C:A	LPS	CD4T	-0.00146858503037036	0.0488932458532909	0.659465091712538
FBXO3	chr11:33778280:C:A	Tcruzi	NK	-0.000462237595533297	0.0407582687396707	0.671138241521032
FBXO3	chr11:33778280:C:A	Tcruzi	CD8T	-0.00163798052200191	0.0416739687788105	0.665121041902521
FBXO3	chr11:33778280:C:A	Tcruzi	monocyte	0.00373667985651383	0.0538553404644529	0.654118841932181
FBXO3	chr11:33778280:C:A	Tcruzi	B	0.00578111462078932	0.0427256220077947	0.639967701155591
FBXO3	chr11:33778280:C:A	Tcruzi	CD4T	0.0025945419717003	0.0492629462139937	0.661737054865828
FBXO3	chr11:33780754:A:G	NI	NK	-0.0431358756987404	0.051205525414328	0.187770701019296
FBXO3	chr11:33780754:A:G	NI	CD8T	-0.14243300155023	0.0516531756497192	0.00209168170527663
FBXO3	chr11:33780754:A:G	NI	monocyte	-0.0336104784311815	0.0601931312346892	0.279302120335148
FBXO3	chr11:33780754:A:G	NI	B	-0.0114998460513381	0.0563866203580495	0.396111425655586
FBXO3	chr11:33780754:A:G	NI	CD4T	-0.215237202167924	0.0613144756163748	0.000110296364849161
FBXO3	chr11:33780754:A:G	IAV	NK	-0.0828726527701617	0.0484347600824182	0.0350099504859617
FBXO3	chr11:33780754:A:G	IAV	CD8T	-0.0802193686208842	0.0450369581131956	0.0338382875288776
FBXO3	chr11:33780754:A:G	IAV	monocyte	-0.0217011984285397	0.0543960351484901	0.332154446845821
FBXO3	chr11:33780754:A:G	IAV	B	-0.0462999385421635	0.0496122126795629	0.1663427989511
FBXO3	chr11:33780754:A:G	IAV	CD4T	-0.185930222357874	0.0562335922344742	0.000151951788078586
FBXO3	chr11:33780754:A:G	LPS	NK	-0.053922041911913	0.0504321931324586	0.136036226274156
FBXO3	chr11:33780754:A:G	LPS	CD8T	-0.0883324995279039	0.0465160370668805	0.0317221708550108
FBXO3	chr11:33780754:A:G	LPS	monocyte	-0.0241304594116933	0.0622458449994674	0.338982414416
FBXO3	chr11:33780754:A:G	LPS	B	-0.040361203039887	0.052544541558938	0.213022629617666
FBXO3	chr11:33780754:A:G	LPS	CD4T	-0.192647491279953	0.0555032266567663	0.000163403955678931
FBXO3	chr11:33780754:A:G	Tcruzi	NK	-0.0889255114799739	0.0531335461186169	0.0394016344337326
FBXO3	chr11:33780754:A:G	Tcruzi	CD8T	-0.138634372832748	0.0503704219613408	0.00188196576204391
FBXO3	chr11:33780754:A:G	Tcruzi	monocyte	-0.0929077621749535	0.0646088904144426	0.0632328353059529
FBXO3	chr11:33780754:A:G	Tcruzi	B	-0.0407228498890392	0.0508770027591667	0.203676678093955
FBXO3	chr11:33780754:A:G	Tcruzi	CD4T	-0.179899212552029	0.0537448474875027	0.000389816751777849
FBXO3	chr11:33797433:G:A	NI	NK	0.1220857556631	0.0766337110274688	0.0492150348283025
FBXO3	chr11:33797433:G:A	NI	CD8T	0.202905449066523	0.0830791582181832	0.00557334399471715
FBXO3	chr11:33797433:G:A	NI	monocyte	0.105376318293694	0.0957445050262252	0.128539927069123
FBXO3	chr11:33797433:G:A	NI	B	0.0215170898126825	0.0851447776184515	0.377278342299928
FBXO3	chr11:33797433:G:A	NI	CD4T	0.289356996677908	0.102700405386534	0.00197385847917356
FBXO3	chr11:33797433:G:A	IAV	NK	0.12224892798942	0.0729122962684563	0.0383899436485351
FBXO3	chr11:33797433:G:A	IAV	CD8T	0.121075605682133	0.0684605987251893	0.0323094365143677
FBXO3	chr11:33797433:G:A	IAV	monocyte	0.0376522880773345	0.0826156645616302	0.309580839311481
FBXO3	chr11:33797433:G:A	IAV	B	0.00269632729500589	0.0788877286428076	0.455433114243241
FBXO3	chr11:33797433:G:A	IAV	CD4T	0.237638045468024	0.0888247260027456	0.00252661367551687
FBXO3	chr11:33797433:G:A	LPS	NK	0.167177357153137	0.083738515759085	0.01307608013878
FBXO3	chr11:33797433:G:A	LPS	CD8T	0.18389430979162	0.0777126447444177	0.00502047922781179
FBXO3	chr11:33797433:G:A	LPS	monocyte	0.0843213747640522	0.0964528044516556	0.184238095474985
FBXO3	chr11:33797433:G:A	LPS	B	0.0282462950407801	0.0830794491254722	0.346809420870818
FBXO3	chr11:33797433:G:A	LPS	CD4T	0.274494458372431	0.0968449273101981	0.00187806737201193
FBXO3	chr11:33797433:G:A	Tcruzi	NK	0.134893717428149	0.080114782915153	0.0388797339064475
FBXO3	chr11:33797433:G:A	Tcruzi	CD8T	0.195633790540223	0.0801368402772509	0.00543088755944841
FBXO3	chr11:33797433:G:A	Tcruzi	monocyte	0.0833933540386124	0.0925102914826089	0.17714300372196
FBXO3	chr11:33797433:G:A	Tcruzi	B	0.0444098238894201	0.0782418146133067	0.272271165870981
FBXO3	chr11:33797433:G:A	Tcruzi	CD4T	0.286596015885948	0.0994599270731622	0.00174584414807933
FBXO3	chr11:33836809:A:C	NI	NK	-0.012967637474722	0.0463086621829343	0.377679057560622
FBXO3	chr11:33836809:A:C	NI	CD8T	-0.113698322609563	0.0475507463469849	0.00614607650723886
FBXO3	chr11:33836809:A:C	NI	monocyte	-0.0375499495853867	0.0552943167800301	0.248512766072876
FBXO3	chr11:33836809:A:C	NI	B	0.00413905312230268	0.0502601686777644	0.481148556282416
FBXO3	chr11:33836809:A:C	NI	CD4T	-0.186604992465871	0.054720260915177	0.000306781468033646
FBXO3	chr11:33836809:A:C	IAV	NK	0.016298793452799	0.0470815878827004	0.383542816477665
FBXO3	chr11:33836809:A:C	IAV	CD8T	-0.0317614304734552	0.0426352520523478	0.214196717115973
FBXO3	chr11:33836809:A:C	IAV	monocyte	-0.0215022601587561	0.0506467572913759	0.338464385078844
FBXO3	chr11:33836809:A:C	IAV	B	-0.00339718680309784	0.0463589103798122	0.458710823196676
FBXO3	chr11:33836809:A:C	IAV	CD4T	-0.133211626835521	0.0471346845357957	0.00183387610270336
FBXO3	chr11:33836809:A:C	LPS	NK	-0.0199344506705568	0.0461700667488687	0.323436987269799
FBXO3	chr11:33836809:A:C	LPS	CD8T	-0.111368175638917	0.0485602333942547	0.00461114267110119
FBXO3	chr11:33836809:A:C	LPS	monocyte	0.0750679997184351	0.0639985754831288	0.115418539671384
FBXO3	chr11:33836809:A:C	LPS	B	-0.0268922119777949	0.0479973107256484	0.283532988948035
FBXO3	chr11:33836809:A:C	LPS	CD4T	-0.160697019308363	0.049323584252397	0.000494125058318251
FBXO3	chr11:33836809:A:C	Tcruzi	NK	-0.00119238341873927	0.0503480647868181	0.47092654422336
FBXO3	chr11:33836809:A:C	Tcruzi	CD8T	-0.0816884532572903	0.0447244286006219	0.0346455271968846
FBXO3	chr11:33836809:A:C	Tcruzi	monocyte	-0.00209555104938477	0.054502827134946	0.481384274806202
FBXO3	chr11:33836809:A:C	Tcruzi	B	-0.00266795032985713	0.0477624956040176	0.465837055068362
FBXO3	chr11:33836809:A:C	Tcruzi	CD4T	-0.157202961844754	0.0492789905953897	0.000692751984304629
FBXO3	chr11:33871944:C:T	NI	NK	-0.0053290586930368	0.054859707159784	0.60064146996599
FBXO3	chr11:33871944:C:T	NI	CD8T	-0.0134429195151063	0.0639452488214385	0.566645360033233
FBXO3	chr11:33871944:C:T	NI	monocyte	-0.0128452706097963	0.0750764063293376	0.556773101464108
FBXO3	chr11:33871944:C:T	NI	B	-0.0206526071038025	0.06558349105954	0.534390975664273
FBXO3	chr11:33871944:C:T	NI	CD4T	-0.0287557536053834	0.0834904922179363	0.516753005885525
FBXO3	chr11:33871944:C:T	IAV	NK	-0.00884423788593197	0.0513794314242042	0.579524202767664
FBXO3	chr11:33871944:C:T	IAV	CD8T	-0.00350720282612119	0.0474299763171194	0.605313276346139
FBXO3	chr11:33871944:C:T	IAV	monocyte	-0.0111393527782785	0.0619592638503323	0.578397943096555
FBXO3	chr11:33871944:C:T	IAV	B	-0.0188832678530994	0.0573927256993528	0.529250410148865
FBXO3	chr11:33871944:C:T	IAV	CD4T	-0.0265918383999084	0.072247362100721	0.516960440282039
FBXO3	chr11:33871944:C:T	LPS	NK	-0.0074675764548338	0.0554316414564849	0.585282850507327
FBXO3	chr11:33871944:C:T	LPS	CD8T	-0.0107295886299167	0.0550923480960744	0.566675666412337
FBXO3	chr11:33871944:C:T	LPS	monocyte	-0.00384761060146819	0.0746089708271725	0.600062820660467
FBXO3	chr11:33871944:C:T	LPS	B	-0.021289262080723	0.0656764805294199	0.526680124879819
FBXO3	chr11:33871944:C:T	LPS	CD4T	-0.029926317403744	0.0800806660347744	0.510712250438576
FBXO3	chr11:33871944:C:T	Tcruzi	NK	-0.00572371382656774	0.0566790667850411	0.597851140042172
FBXO3	chr11:33871944:C:T	Tcruzi	CD8T	-0.0119501716740709	0.0612450416099567	0.569274439527673
FBXO3	chr11:33871944:C:T	Tcruzi	monocyte	-0.0119410209050549	0.0721054387441391	0.577157520603261
FBXO3	chr11:33871944:C:T	Tcruzi	B	-0.0182435353737196	0.0614258028990169	0.538415390856748
FBXO3	chr11:33871944:C:T	Tcruzi	CD4T	-0.0287949699820971	0.0797545156367466	0.518104098302245
FBXO30	chr6:145703110:C:T	NI	NK	0.0194402091815367	0.0558297020964326	0.537846954813492
FBXO30	chr6:145703110:C:T	NI	CD8T	0.00615622438724644	0.054412769346919	0.612125733928655
FBXO30	chr6:145703110:C:T	NI	monocyte	0.00799201035222492	0.0659003565320342	0.583326288619269
FBXO30	chr6:145703110:C:T	NI	B	-0.00588105822559675	0.0547798795614834	0.61873524963855
FBXO30	chr6:145703110:C:T	NI	CD4T	0.00297527123017742	0.0676758071922893	0.62307231308382
FBXO30	chr6:145703110:C:T	IAV	NK	0.0150360776257162	0.0496064488195597	0.553392873578596
FBXO30	chr6:145703110:C:T	IAV	CD8T	0.00640677809297332	0.0421136129175084	0.600233349277776
FBXO30	chr6:145703110:C:T	IAV	monocyte	0.00379620585266972	0.0537303433254829	0.621709772001607
FBXO30	chr6:145703110:C:T	IAV	B	-0.0044942803836271	0.0471994623346277	0.621978921563774
FBXO30	chr6:145703110:C:T	IAV	CD4T	-0.000253331871694628	0.0572984941845169	0.645769440085849
FBXO30	chr6:145703110:C:T	LPS	NK	0.0164836001977905	0.0537757472871387	0.547829826875833
FBXO30	chr6:145703110:C:T	LPS	CD8T	0.00566648533082472	0.0475323735202891	0.605280115978688
FBXO30	chr6:145703110:C:T	LPS	monocyte	0.0163554110460364	0.0689569782668387	0.559360503009103
FBXO30	chr6:145703110:C:T	LPS	B	-0.00748366900561404	0.0551404939811495	0.605864503841219
FBXO30	chr6:145703110:C:T	LPS	CD4T	-0.00652903070603531	0.0645700708646056	0.617706346507258
FBXO30	chr6:145703110:C:T	Tcruzi	NK	0.0137021205034843	0.0530670277416434	0.56635374916255
FBXO30	chr6:145703110:C:T	Tcruzi	CD8T	0.00551406606795531	0.052596769574031	0.612728920241423
FBXO30	chr6:145703110:C:T	Tcruzi	monocyte	0.00745543751458532	0.0629613649377338	0.604214569107965
FBXO30	chr6:145703110:C:T	Tcruzi	B	-0.00549619450144198	0.0521456256467945	0.617351151501895
FBXO30	chr6:145703110:C:T	Tcruzi	CD4T	-0.00126464399171832	0.0638184233827939	0.642969553044832
FBXO30	chr6:145707127:G:A	NI	NK	0.00676312555856192	0.0320356078634009	0.634628260092502
FBXO30	chr6:145707127:G:A	NI	CD8T	0.00505793736898705	0.0340913619352058	0.651497909525517
FBXO30	chr6:145707127:G:A	NI	monocyte	0.000839652399923247	0.043229340434104	0.655989338051691
FBXO30	chr6:145707127:G:A	NI	B	0.00207382219702647	0.0347568578617219	0.676907458735098
FBXO30	chr6:145707127:G:A	NI	CD4T	0.00753978179016683	0.0430003074451147	0.632737951236013
FBXO30	chr6:145707127:G:A	IAV	NK	0.00822187150077783	0.0310882450795515	0.618835009852808
FBXO30	chr6:145707127:G:A	IAV	CD8T	0.00629664675866031	0.027867672447687	0.629963485080611
FBXO30	chr6:145707127:G:A	IAV	monocyte	0.00140649030064688	0.0343924070488658	0.683698276958577
FBXO30	chr6:145707127:G:A	IAV	B	0.00354267119505476	0.030471289614372	0.661907329569286
FBXO30	chr6:145707127:G:A	IAV	CD4T	0.0114858830599702	0.0387273347428992	0.609865964087389
FBXO30	chr6:145707127:G:A	LPS	NK	0.00887539450635753	0.0334158935080828	0.611542383270177
FBXO30	chr6:145707127:G:A	LPS	CD8T	0.00458146349741247	0.0302969296978612	0.64312918448715
FBXO30	chr6:145707127:G:A	LPS	monocyte	0.00696509369332037	0.0444246882053193	0.632822668176721
FBXO30	chr6:145707127:G:A	LPS	B	0.00325831082835322	0.0347458299188744	0.660626942090218
FBXO30	chr6:145707127:G:A	LPS	CD4T	0.0086475666582385	0.0402737534389136	0.626206976110828
FBXO30	chr6:145707127:G:A	Tcruzi	NK	0.0049884437123276	0.0326817063520437	0.647500673471564
FBXO30	chr6:145707127:G:A	Tcruzi	CD8T	0.000591009975535073	0.0331573461216771	0.681952394127481
FBXO30	chr6:145707127:G:A	Tcruzi	monocyte	-0.00731223246512422	0.042831823914594	0.641557182307011
FBXO30	chr6:145707127:G:A	Tcruzi	B	0.00137009039248111	0.0331346039780704	0.678942204494866
FBXO30	chr6:145707127:G:A	Tcruzi	CD4T	0.00683301513760777	0.0399086622664086	0.642999933700776
FBXO30	chr6:145718850:C:G	NI	NK	-0.00250906668690361	0.0563487745766903	0.621463706990002
FBXO30	chr6:145718850:C:G	NI	CD8T	-0.0111382945985146	0.0665391789063033	0.586425199213586
FBXO30	chr6:145718850:C:G	NI	monocyte	0.0125006494105207	0.0797052140878125	0.567886961515142
FBXO30	chr6:145718850:C:G	NI	B	-0.00341203954025432	0.0629094826330962	0.619672343312017
FBXO30	chr6:145718850:C:G	NI	CD4T	-0.0131050798073123	0.0828299223201063	0.580905848574114
FBXO30	chr6:145718850:C:G	IAV	NK	-0.00353876754778178	0.0524009490803855	0.615158612400078
FBXO30	chr6:145718850:C:G	IAV	CD8T	-0.0075178536420245	0.0495596067716553	0.590829705726919
FBXO30	chr6:145718850:C:G	IAV	monocyte	0.00729904130115293	0.0641891415111518	0.603175467184511
FBXO30	chr6:145718850:C:G	IAV	B	-0.00496638935452691	0.0543563474805301	0.609391492734129
FBXO30	chr6:145718850:C:G	IAV	CD4T	-0.0183173349260531	0.0735262227219025	0.561639456050426
FBXO30	chr6:145718850:C:G	LPS	NK	-0.005228764551282	0.0571574911250251	0.603969176165328
FBXO30	chr6:145718850:C:G	LPS	CD8T	-0.0083812034334951	0.0571044098971764	0.587639578216198
FBXO30	chr6:145718850:C:G	LPS	monocyte	0.0193664108016178	0.0830427303817343	0.553517915878629
FBXO30	chr6:145718850:C:G	LPS	B	-0.00500378747122936	0.0628511340146694	0.608070258137289
FBXO30	chr6:145718850:C:G	LPS	CD4T	-0.0211760192140474	0.081820488179939	0.554163124500452
FBXO30	chr6:145718850:C:G	Tcruzi	NK	-0.00481184349335876	0.0584038918657486	0.609543455305387
FBXO30	chr6:145718850:C:G	Tcruzi	CD8T	-0.00934758473165814	0.0635765896506862	0.590538469497174
FBXO30	chr6:145718850:C:G	Tcruzi	monocyte	0.0134691058617512	0.0769564943845878	0.581092903146475
FBXO30	chr6:145718850:C:G	Tcruzi	B	-0.00369288287709199	0.0597361257382876	0.616031650533014
FBXO30	chr6:145718850:C:G	Tcruzi	CD4T	-0.0151035869566327	0.0789103041660947	0.577597197233499
FBXO30	chr6:145732236:T:C	NI	NK	-0.0275091435006406	0.0629944432319293	0.483885805099509
FBXO30	chr6:145732236:T:C	NI	CD8T	-0.0258729529625671	0.066946425655137	0.503009445890549
FBXO30	chr6:145732236:T:C	NI	monocyte	-0.0170804105950382	0.0743762572574392	0.531668927145094
FBXO30	chr6:145732236:T:C	NI	B	-0.0144649399184306	0.0620198290985327	0.552675240957224
FBXO30	chr6:145732236:T:C	NI	CD4T	-0.0345817044335809	0.0851003240064214	0.488034733988805
FBXO30	chr6:145732236:T:C	IAV	NK	-0.0266108218307962	0.0595745955447685	0.479346670925961
FBXO30	chr6:145732236:T:C	IAV	CD8T	-0.020217744572407	0.0516384482303604	0.500008180956186
FBXO30	chr6:145732236:T:C	IAV	monocyte	-0.0115020665805252	0.060664283809933	0.56636425210964
FBXO30	chr6:145732236:T:C	IAV	B	-0.0114354166302929	0.0532865513904823	0.558114161138345
FBXO30	chr6:145732236:T:C	IAV	CD4T	-0.0305085994167768	0.073044485350085	0.49218518616645
FBXO30	chr6:145732236:T:C	LPS	NK	-0.0326513124645999	0.0676988217610011	0.459461090971252
FBXO30	chr6:145732236:T:C	LPS	CD8T	-0.0236458606377897	0.0589509859254368	0.49194711037409
FBXO30	chr6:145732236:T:C	LPS	monocyte	-0.024286205647755	0.0770782300187123	0.513219460083856
FBXO30	chr6:145732236:T:C	LPS	B	-0.0161168918230963	0.0621939832888604	0.539091056580434
FBXO30	chr6:145732236:T:C	LPS	CD4T	-0.0357015678472044	0.0818192591365427	0.480171606868709
FBXO30	chr6:145732236:T:C	Tcruzi	NK	-0.0286335736320638	0.0653945310419807	0.48166918152069
FBXO30	chr6:145732236:T:C	Tcruzi	CD8T	-0.0234119770310063	0.0637397336422347	0.507478053714132
FBXO30	chr6:145732236:T:C	Tcruzi	monocyte	-0.0145169340702999	0.0706292315964872	0.557487891931467
FBXO30	chr6:145732236:T:C	Tcruzi	B	-0.0174990793668372	0.0603497272147232	0.534008920966331
FBXO30	chr6:145732236:T:C	Tcruzi	CD4T	-0.0315563042981655	0.0794417245831756	0.498125626255203
FBXO30	chr6:145743753:G:T	NI	NK	-0.00477506632853015	0.0475500659042808	0.599675820774008
FBXO30	chr6:145743753:G:T	NI	CD8T	0.00602199619873546	0.0518729501284159	0.598997618647377
FBXO30	chr6:145743753:G:T	NI	monocyte	-0.0347888584385451	0.0724215183883203	0.445354547112737
FBXO30	chr6:145743753:G:T	NI	B	0.0144812682633135	0.0574323516101707	0.558703469390218
FBXO30	chr6:145743753:G:T	NI	CD4T	0.0200975204304685	0.0687316018031414	0.534783403567348
FBXO30	chr6:145743753:G:T	IAV	NK	-0.00808950936572555	0.0453655694643856	0.575969544785079
FBXO30	chr6:145743753:G:T	IAV	CD8T	-0.00296667260263228	0.0410374778653529	0.609603582097417
FBXO30	chr6:145743753:G:T	IAV	monocyte	-0.035037502546876	0.0645927394805463	0.443201164036489
FBXO30	chr6:145743753:G:T	IAV	B	-0.00178814842777546	0.0461595711595158	0.619348533121973
FBXO30	chr6:145743753:G:T	IAV	CD4T	0.00304570972559234	0.0545279663721445	0.615097919452316
FBXO30	chr6:145743753:G:T	LPS	NK	-0.0143457397519445	0.0511790609425293	0.538970703801531
FBXO30	chr6:145743753:G:T	LPS	CD8T	-0.00364983688052729	0.0457209403314227	0.60219141698442
FBXO30	chr6:145743753:G:T	LPS	monocyte	-0.0509256309635859	0.0841196763980744	0.398404357065985
FBXO30	chr6:145743753:G:T	LPS	B	0.00335857073977396	0.0529557042751156	0.611961128752925
FBXO30	chr6:145743753:G:T	LPS	CD4T	0.00419656683967122	0.0597181650252224	0.607117927114545
FBXO30	chr6:145743753:G:T	Tcruzi	NK	-0.0114935029255556	0.051323435701021	0.56175767526102
FBXO30	chr6:145743753:G:T	Tcruzi	CD8T	-0.000229890026582979	0.0496423036091063	0.62935551997823
FBXO30	chr6:145743753:G:T	Tcruzi	monocyte	-0.0386622771314998	0.0725583671487597	0.443550663783655
FBXO30	chr6:145743753:G:T	Tcruzi	B	0.00205905091325709	0.0504342522792281	0.61999144461386
FBXO30	chr6:145743753:G:T	Tcruzi	CD4T	0.0170389085196266	0.0638451916476881	0.550903761866307
FBXO30	chr6:145776924:G:A	NI	NK	-0.0189682683104446	0.0636271761116373	0.540411366330339
FBXO30	chr6:145776924:G:A	NI	CD8T	-0.00964392380709869	0.0664661543526568	0.589615839025335
FBXO30	chr6:145776924:G:A	NI	monocyte	-0.00935365626231967	0.0774083499912835	0.572011641192736
FBXO30	chr6:145776924:G:A	NI	B	-0.00219442490984175	0.064072345139294	0.621270292253083
FBXO30	chr6:145776924:G:A	NI	CD4T	0.015867044564981	0.0866979105932644	0.573373917622441
FBXO30	chr6:145776924:G:A	IAV	NK	-0.0180103523814462	0.0597235480454651	0.538824940284378
FBXO30	chr6:145776924:G:A	IAV	CD8T	-0.0118835087597544	0.0526326018238439	0.564645468811984
FBXO30	chr6:145776924:G:A	IAV	monocyte	-0.0107215340995406	0.0644340931167723	0.58147833291355
FBXO30	chr6:145776924:G:A	IAV	B	-0.00118288364400053	0.0554029015903379	0.624669272859785
FBXO30	chr6:145776924:G:A	IAV	CD4T	0.0065228739799682	0.0703915577499121	0.609645483306458
FBXO30	chr6:145776924:G:A	LPS	NK	-0.0214427331174733	0.0661317757831839	0.526097285066203
FBXO30	chr6:145776924:G:A	LPS	CD8T	-0.0127723415854119	0.0596975600779423	0.563992682063452
FBXO30	chr6:145776924:G:A	LPS	monocyte	-0.0123957489894864	0.0770135383264392	0.569545008291349
FBXO30	chr6:145776924:G:A	LPS	B	-0.00192976584816258	0.063762758670562	0.617032580893449
FBXO30	chr6:145776924:G:A	LPS	CD4T	0.00490770110691803	0.0767200519130483	0.613569776887276
FBXO30	chr6:145776924:G:A	Tcruzi	NK	-0.0180409051519127	0.0647241886150004	0.545084015503804
FBXO30	chr6:145776924:G:A	Tcruzi	CD8T	-0.0117649296208394	0.0651740530562115	0.577787838988896
FBXO30	chr6:145776924:G:A	Tcruzi	monocyte	-0.0103837266797075	0.0745236842032158	0.584153828133959
FBXO30	chr6:145776924:G:A	Tcruzi	B	-0.00569139286711253	0.0614239625277289	0.603612893927865
FBXO30	chr6:145776924:G:A	Tcruzi	CD4T	0.00997740289571236	0.0792649447708237	0.598843943914123
FBXO30	chr6:145857244:C:T	NI	NK	0.00319869299653947	0.0266700767820787	0.649181945120627
FBXO30	chr6:145857244:C:T	NI	CD8T	0.0127974560223567	0.0299229253479425	0.558479354088644
FBXO30	chr6:145857244:C:T	NI	monocyte	-0.030038722321984	0.0511494324720383	0.427792630343909
FBXO30	chr6:145857244:C:T	NI	B	0.0163829900987586	0.0344026431938429	0.54263586283923
FBXO30	chr6:145857244:C:T	NI	CD4T	0.0260124764926031	0.0433400320615679	0.492661845188073
FBXO30	chr6:145857244:C:T	IAV	NK	0.00275478222958818	0.0252376682669824	0.651738701737822
FBXO30	chr6:145857244:C:T	IAV	CD8T	0.00799889462964888	0.0243027181902845	0.587316504917631
FBXO30	chr6:145857244:C:T	IAV	monocyte	-0.00725973868334371	0.0310681587059034	0.634075921606371
FBXO30	chr6:145857244:C:T	IAV	B	0.0175996414267695	0.0332612337897929	0.522196148501911
FBXO30	chr6:145857244:C:T	IAV	CD4T	0.0229233160399087	0.038028496446237	0.499238600497026
FBXO30	chr6:145857244:C:T	LPS	NK	0.00480489512935222	0.0270933778581161	0.629100211523893
FBXO30	chr6:145857244:C:T	LPS	CD8T	0.0081329479338883	0.0261733322830721	0.58673688155219
FBXO30	chr6:145857244:C:T	LPS	monocyte	-0.000703546163659374	0.0345686081775761	0.68229608927914
FBXO30	chr6:145857244:C:T	LPS	B	0.0143890050118637	0.0329615429454643	0.551128355239554
FBXO30	chr6:145857244:C:T	LPS	CD4T	0.0244866327344005	0.0405104765665859	0.495843684482914
FBXO30	chr6:145857244:C:T	Tcruzi	NK	0.00318551985803181	0.0279828018706194	0.648153052538493
FBXO30	chr6:145857244:C:T	Tcruzi	CD8T	0.0115628975720827	0.0289558331423931	0.563683485156267
FBXO30	chr6:145857244:C:T	Tcruzi	monocyte	-0.000443945829018391	0.0340607227344558	0.686734495579539
FBXO30	chr6:145857244:C:T	Tcruzi	B	0.0127347476717814	0.0311475061733527	0.561117513821392
FBXO30	chr6:145857244:C:T	Tcruzi	CD4T	0.0303839767638996	0.0458813376793768	0.474942316566472
FBXO30	chr6:145884865:G:A	NI	NK	-0.0492129515852949	0.0659361145374559	0.313911282314519
FBXO30	chr6:145884865:G:A	NI	CD8T	-0.0755954970691585	0.0833677393965895	0.262606294640031
FBXO30	chr6:145884865:G:A	NI	monocyte	-0.0335319682655767	0.0772857426100599	0.410345105187059
FBXO30	chr6:145884865:G:A	NI	B	-0.0322059898384877	0.065252708605037	0.402525631500564
FBXO30	chr6:145884865:G:A	NI	CD4T	-0.0880747049123528	0.0996929755171923	0.264983450181211
FBXO30	chr6:145884865:G:A	IAV	NK	-0.0499249256912626	0.0644620496890726	0.301662759789023
FBXO30	chr6:145884865:G:A	IAV	CD8T	-0.0538718816799437	0.0640559915224591	0.276527133037177
FBXO30	chr6:145884865:G:A	IAV	monocyte	-0.0207867043757305	0.0631517379176927	0.460103449676131
FBXO30	chr6:145884865:G:A	IAV	B	-0.0253223334546315	0.0562995122960075	0.416187408284736
FBXO30	chr6:145884865:G:A	IAV	CD4T	-0.0729880925444063	0.0842743810410162	0.275743090964999
FBXO30	chr6:145884865:G:A	LPS	NK	-0.0518688387172006	0.0675268178121474	0.30275923154155
FBXO30	chr6:145884865:G:A	LPS	CD8T	-0.0630175424184584	0.0717413546365396	0.266050499075799
FBXO30	chr6:145884865:G:A	LPS	monocyte	-0.0365404990508205	0.0777102027868008	0.405767345079044
FBXO30	chr6:145884865:G:A	LPS	B	-0.0317243453945302	0.064652294407523	0.39978196270065
FBXO30	chr6:145884865:G:A	LPS	CD4T	-0.0793615927335867	0.0912988753789364	0.273038667413196
FBXO30	chr6:145884865:G:A	Tcruzi	NK	-0.0526181274603162	0.06931245602172	0.307869378643904
FBXO30	chr6:145884865:G:A	Tcruzi	CD8T	-0.0675905209442241	0.0768354780541455	0.271587888999462
FBXO30	chr6:145884865:G:A	Tcruzi	monocyte	-0.0263247160284611	0.072956353388576	0.447371115270038
FBXO30	chr6:145884865:G:A	Tcruzi	B	-0.0207679351456647	0.0605364944900731	0.447177495880978
FBXO30	chr6:145884865:G:A	Tcruzi	CD4T	-0.078867780245953	0.0910190772029199	0.27720291080822
FBXO30	chr6:145888534:C:T	NI	NK	0.0076377970299965	0.0300440675193498	0.608343369801209
FBXO30	chr6:145888534:C:T	NI	CD8T	0.00142671672018784	0.0300657804357772	0.671669746719749
FBXO30	chr6:145888534:C:T	NI	monocyte	0.0372347836015422	0.0533352707971558	0.3904891171651
FBXO30	chr6:145888534:C:T	NI	B	0.00968556217605023	0.0344525269069569	0.601039814379349
FBXO30	chr6:145888534:C:T	NI	CD4T	-0.011370375044455	0.0405304757399771	0.598352020523828
FBXO30	chr6:145888534:C:T	IAV	NK	0.00820100280507019	0.0289026157146333	0.598783008203035
FBXO30	chr6:145888534:C:T	IAV	CD8T	0.00220365224983695	0.0255661431495415	0.657367894451006
FBXO30	chr6:145888534:C:T	IAV	monocyte	0.0133087371294143	0.0346211580107422	0.559140247411926
FBXO30	chr6:145888534:C:T	IAV	B	-0.00243433291998432	0.0300366836019717	0.676181558829128
FBXO30	chr6:145888534:C:T	IAV	CD4T	-0.00443663982456162	0.0330830829928741	0.651047718815263
FBXO30	chr6:145888534:C:T	LPS	NK	0.012235104967724	0.0325735760818307	0.561346565214023
FBXO30	chr6:145888534:C:T	LPS	CD8T	0.00500349368869799	0.0281924231863006	0.624795528250045
FBXO30	chr6:145888534:C:T	LPS	monocyte	0.0250826327033227	0.045680384030368	0.48558443211478
FBXO30	chr6:145888534:C:T	LPS	B	0.00818327414492995	0.0334342430442881	0.600805779416488
FBXO30	chr6:145888534:C:T	LPS	CD4T	-0.00178299732358498	0.0353860369739201	0.667472641366444
FBXO30	chr6:145888534:C:T	Tcruzi	NK	0.0113513192443758	0.0332600998602045	0.580429831248219
FBXO30	chr6:145888534:C:T	Tcruzi	CD8T	-0.00104696386202372	0.0295120428155961	0.678994602400638
FBXO30	chr6:145888534:C:T	Tcruzi	monocyte	0.0151200472125043	0.0396666689295109	0.552815317012968
FBXO30	chr6:145888534:C:T	Tcruzi	B	0.0112321302376112	0.0340880163571061	0.584139188207708
FBXO30	chr6:145888534:C:T	Tcruzi	CD4T	-0.0178783281106494	0.043424374170804	0.563353337676577
FBXO30	chr6:145897210:A:C	NI	NK	-0.106148825063629	0.0624013050017595	0.0409945929840764
FBXO30	chr6:145897210:A:C	NI	CD8T	-0.131922368304054	0.0661747560561968	0.0285563770773444
FBXO30	chr6:145897210:A:C	NI	monocyte	-0.0291149745788109	0.0685018700148051	0.336629688886679
FBXO30	chr6:145897210:A:C	NI	B	-0.0272190083226073	0.0599646184567353	0.319030733905976
FBXO30	chr6:145897210:A:C	NI	CD4T	-0.141073764111045	0.0766386168421968	0.0360247961995783
FBXO30	chr6:145897210:A:C	IAV	NK	-0.102852109535505	0.0611815786389587	0.0396620104092947
FBXO30	chr6:145897210:A:C	IAV	CD8T	-0.0862295531931456	0.0528303523451872	0.0477045010474562
FBXO30	chr6:145897210:A:C	IAV	monocyte	-0.0234662000812757	0.059027017252778	0.348125481159281
FBXO30	chr6:145897210:A:C	IAV	B	-0.02588230731648	0.0530423416681021	0.30718603727869
FBXO30	chr6:145897210:A:C	IAV	CD4T	-0.131792579400464	0.0711776194090951	0.0329158312599996
FBXO30	chr6:145897210:A:C	LPS	NK	-0.108556408399827	0.0636965616641488	0.0397784526482874
FBXO30	chr6:145897210:A:C	LPS	CD8T	-0.107727817499402	0.0587231769302035	0.0342994495218133
FBXO30	chr6:145897210:A:C	LPS	monocyte	-0.025912228184825	0.0689751241760119	0.35604244957621
FBXO30	chr6:145897210:A:C	LPS	B	-0.0189155634711576	0.0603218184676989	0.364086813163237
FBXO30	chr6:145897210:A:C	LPS	CD4T	-0.114185445990614	0.0680819349702181	0.0513512187950306
FBXO30	chr6:145897210:A:C	Tcruzi	NK	-0.109889603603976	0.0654380427760285	0.0418046639943965
FBXO30	chr6:145897210:A:C	Tcruzi	CD8T	-0.117349913996893	0.0617639644886138	0.0332561701950215
FBXO30	chr6:145897210:A:C	Tcruzi	monocyte	0.000981481002337845	0.0686455417914761	0.49462526512833
FBXO30	chr6:145897210:A:C	Tcruzi	B	-0.0135941892662831	0.05869671599596	0.392404920248641
FBXO30	chr6:145897210:A:C	Tcruzi	CD4T	-0.131130636184665	0.0717705182564473	0.0379398730206016
FBXO30	chr6:145913931:A:C	NI	NK	-0.0108179721994132	0.0467207602843352	0.584987554131508
FBXO30	chr6:145913931:A:C	NI	CD8T	-0.0155196214521475	0.0539621378472838	0.568331935564755
FBXO30	chr6:145913931:A:C	NI	monocyte	-0.0160800577297651	0.0654677865881738	0.546331601575128
FBXO30	chr6:145913931:A:C	NI	B	-0.00352322635656459	0.0504131287795649	0.633547941220661
FBXO30	chr6:145913931:A:C	NI	CD4T	-0.0161145187518652	0.0658034079096115	0.571958987553097
FBXO30	chr6:145913931:A:C	IAV	NK	-0.00839610198423802	0.0428688333559216	0.595305474353556
FBXO30	chr6:145913931:A:C	IAV	CD8T	-0.00799864043391317	0.0396052440684857	0.592991740971366
FBXO30	chr6:145913931:A:C	IAV	monocyte	-0.00359531029730819	0.0504492571201434	0.63334719136125
FBXO30	chr6:145913931:A:C	IAV	B	0.00235363038739597	0.0440633159943733	0.648632186284506
FBXO30	chr6:145913931:A:C	IAV	CD4T	-0.0108757356933252	0.0547190705570676	0.594770508339975
FBXO30	chr6:145913931:A:C	LPS	NK	-0.00956693878414726	0.0467733658863947	0.588235948183966
FBXO30	chr6:145913931:A:C	LPS	CD8T	-0.0111221475949674	0.0460451490477429	0.577166469002786
FBXO30	chr6:145913931:A:C	LPS	monocyte	0.00215311341044506	0.0618966621654684	0.636601346868692
FBXO30	chr6:145913931:A:C	LPS	B	0.00292130985905325	0.0510470185797922	0.641710229757319
FBXO30	chr6:145913931:A:C	LPS	CD4T	-0.00930217339183834	0.0596744357801451	0.602254668290948
FBXO30	chr6:145913931:A:C	Tcruzi	NK	-0.0118806961434876	0.0487193964565624	0.579473022613238
FBXO30	chr6:145913931:A:C	Tcruzi	CD8T	-0.015034840735277	0.0521687172213436	0.566268973712979
FBXO30	chr6:145913931:A:C	Tcruzi	monocyte	-0.00196001456640139	0.059108000264228	0.63732836606983
FBXO30	chr6:145913931:A:C	Tcruzi	B	-0.00251082001363106	0.0478653313267416	0.636407730381037
FBXO30	chr6:145913931:A:C	Tcruzi	CD4T	-0.0139570728554497	0.0613116910767967	0.584767510315636
FBXO32	chr8:123413905:G:A	NI	NK	-0.0141236969544762	0.0357235763055154	0.362548333486583
FBXO32	chr8:123413905:G:A	NI	CD8T	-0.0594082480384649	0.043062955731045	0.105459748680288
FBXO32	chr8:123413905:G:A	NI	monocyte	0.0235000822524439	0.0477061581258113	0.34520848745284
FBXO32	chr8:123413905:G:A	NI	B	-0.0086082762825957	0.0400598350719776	0.430263085007207
FBXO32	chr8:123413905:G:A	NI	CD4T	-0.0793005808452986	0.0512368632413859	0.0863692347917711
FBXO32	chr8:123413905:G:A	IAV	NK	-0.00888204469704972	0.0327416357216969	0.406049397444343
FBXO32	chr8:123413905:G:A	IAV	CD8T	-0.0275006283582629	0.0323110488792462	0.216537937480252
FBXO32	chr8:123413905:G:A	IAV	monocyte	0.0285243097685073	0.0424434965030899	0.287850920838429
FBXO32	chr8:123413905:G:A	IAV	B	-0.00192059092175053	0.0357364619705992	0.488075971419262
FBXO32	chr8:123413905:G:A	IAV	CD4T	-0.0659504053073797	0.04253629683364	0.0873190063919298
FBXO32	chr8:123413905:G:A	LPS	NK	-0.00588729457570189	0.0360154017404474	0.439535769837584
FBXO32	chr8:123413905:G:A	LPS	CD8T	-0.0490454554614884	0.0382632104271471	0.117135135971565
FBXO32	chr8:123413905:G:A	LPS	monocyte	0.0416057892903637	0.0523313583674147	0.245160441445848
FBXO32	chr8:123413905:G:A	LPS	B	-0.0165006479444052	0.0394013391062953	0.360802109941041
FBXO32	chr8:123413905:G:A	LPS	CD4T	-0.0853407408761088	0.0517982143633262	0.0752578328704884
FBXO32	chr8:123413905:G:A	Tcruzi	NK	-0.0184973899290455	0.0374326206497684	0.329282050358385
FBXO32	chr8:123413905:G:A	Tcruzi	CD8T	-0.0601262137003418	0.042349045456768	0.0979548938382102
FBXO32	chr8:123413905:G:A	Tcruzi	monocyte	0.0362634408216851	0.0491848877486117	0.266203406484603
FBXO32	chr8:123413905:G:A	Tcruzi	B	-0.0140889454518088	0.0380101406673139	0.377379172591516
FBXO32	chr8:123413905:G:A	Tcruzi	CD4T	-0.0941206703849415	0.0559346732864312	0.0716252218451852
FBXO32	chr8:123496760:C:T	NI	NK	0.0488822422050722	0.0362674289219448	0.0836949265327165
FBXO32	chr8:123496760:C:T	NI	CD8T	0.0808774445767513	0.0387587131777963	0.017313496805007
FBXO32	chr8:123496760:C:T	NI	monocyte	0.130421802726866	0.0552089745414766	0.00500113421046505
FBXO32	chr8:123496760:C:T	NI	B	0.0612141713425966	0.040934551168486	0.0626380833867768
FBXO32	chr8:123496760:C:T	NI	CD4T	0.11620130869982	0.0465053725239846	0.00648334531483458
FBXO32	chr8:123496760:C:T	IAV	NK	0.033188393590269	0.0332622138167174	0.15232721915904
FBXO32	chr8:123496760:C:T	IAV	CD8T	0.0532042140556618	0.0327063237574694	0.0446898913377364
FBXO32	chr8:123496760:C:T	IAV	monocyte	0.068536429765814	0.0410588064552122	0.0440464157169585
FBXO32	chr8:123496760:C:T	IAV	B	0.0435340133124176	0.0358694579552424	0.106861693474458
FBXO32	chr8:123496760:C:T	IAV	CD4T	0.0931277895362606	0.0375224146624068	0.00736398545526583
FBXO32	chr8:123496760:C:T	LPS	NK	0.0532960218599575	0.0358792116420447	0.0639605194315788
FBXO32	chr8:123496760:C:T	LPS	CD8T	0.0600207777144448	0.034142265263519	0.0382113398865263
FBXO32	chr8:123496760:C:T	LPS	monocyte	0.0808402236495886	0.048560603899633	0.04447431513885
FBXO32	chr8:123496760:C:T	LPS	B	0.0661101774098118	0.0407290584511085	0.0469176301591352
FBXO32	chr8:123496760:C:T	LPS	CD4T	0.101926351864076	0.0418594925587538	0.00822998462606659
FBXO32	chr8:123496760:C:T	Tcruzi	NK	0.0457656501614047	0.0378312347800519	0.107768163606489
FBXO32	chr8:123496760:C:T	Tcruzi	CD8T	0.0697685583454093	0.0364787456059923	0.0281042573975711
FBXO32	chr8:123496760:C:T	Tcruzi	monocyte	0.111699983150315	0.0507179249144348	0.0102346143173992
FBXO32	chr8:123496760:C:T	Tcruzi	B	0.0551901957937906	0.0387616558731905	0.0729990364585263
FBXO32	chr8:123496760:C:T	Tcruzi	CD4T	0.103535992829383	0.0431197884941642	0.00864239925966624
FBXO32	chr8:123502021:C:G	NI	NK	0.0276142175185824	0.051617083840842	0.464602137537128
FBXO32	chr8:123502021:C:G	NI	CD8T	0.0204547366128424	0.0479717538036375	0.508024695193484
FBXO32	chr8:123502021:C:G	NI	monocyte	-0.0133691413814247	0.0579748006761838	0.556379647390098
FBXO32	chr8:123502021:C:G	NI	B	0.00495626679428638	0.0444803763570565	0.609385257764671
FBXO32	chr8:123502021:C:G	NI	CD4T	0.0222993507013872	0.0565048276263708	0.509904695310916
FBXO32	chr8:123502021:C:G	IAV	NK	0.0149617607098205	0.0396488839755971	0.522361101174326
FBXO32	chr8:123502021:C:G	IAV	CD8T	0.0122127032195223	0.0360477485007722	0.533310246677316
FBXO32	chr8:123502021:C:G	IAV	monocyte	-0.0192209959437791	0.0542817031489461	0.539026008688591
FBXO32	chr8:123502021:C:G	IAV	B	-0.000107356970357127	0.0386707916533897	0.640976247244496
FBXO32	chr8:123502021:C:G	IAV	CD4T	0.0167981305192287	0.0460740878373874	0.52926878475491
FBXO32	chr8:123502021:C:G	LPS	NK	0.0249553415248662	0.0486617693090143	0.468569434460834
FBXO32	chr8:123502021:C:G	LPS	CD8T	0.0186525179096603	0.0424820511932756	0.496442621182685
FBXO32	chr8:123502021:C:G	LPS	monocyte	-0.0125271016640458	0.0575279647479096	0.572033279488721
FBXO32	chr8:123502021:C:G	LPS	B	0.0047954739589697	0.0440815314253852	0.603270541101646
FBXO32	chr8:123502021:C:G	LPS	CD4T	0.0201399663675788	0.0520165153303689	0.515600752118615
FBXO32	chr8:123502021:C:G	Tcruzi	NK	0.0236378347648573	0.0489766396704367	0.484620906015696
FBXO32	chr8:123502021:C:G	Tcruzi	CD8T	0.020097694872528	0.0463231881850599	0.503866895273566
FBXO32	chr8:123502021:C:G	Tcruzi	monocyte	-0.0138562428792082	0.0556528407068613	0.570633438117089
FBXO32	chr8:123502021:C:G	Tcruzi	B	5.29732537576541e-05	0.0424116959991052	0.638121190778344
FBXO32	chr8:123502021:C:G	Tcruzi	CD4T	0.0159301423721582	0.0511493213057877	0.543061325367423
FBXO32	chr8:123504968:C:A	NI	NK	0.0293384606972923	0.0739047301655766	0.439112737161534
FBXO32	chr8:123504968:C:A	NI	CD8T	0.0514515205859012	0.0868900431186734	0.376493682127474
FBXO32	chr8:123504968:C:A	NI	monocyte	0.0656165689334413	0.10793891600844	0.353890629899842
FBXO32	chr8:123504968:C:A	NI	B	0.0584204546925195	0.0924831487812667	0.358195444130978
FBXO32	chr8:123504968:C:A	NI	CD4T	0.0389096358570438	0.0973841636869007	0.431472901802336
FBXO32	chr8:123504968:C:A	IAV	NK	0.0500284543653424	0.0807051481786444	0.355347143088
FBXO32	chr8:123504968:C:A	IAV	CD8T	0.0529284397932345	0.0806914337359441	0.33739853339109
FBXO32	chr8:123504968:C:A	IAV	monocyte	0.0633394464672746	0.0979722483243996	0.346765213371301
FBXO32	chr8:123504968:C:A	IAV	B	0.0650948446265722	0.092892403414125	0.319934724171354
FBXO32	chr8:123504968:C:A	IAV	CD4T	0.0752824631432544	0.102326591850491	0.318428622786643
FBXO32	chr8:123504968:C:A	LPS	NK	0.0396810661400228	0.0765558326500014	0.396638822624251
FBXO32	chr8:123504968:C:A	LPS	CD8T	0.0519228843587246	0.0809377763158949	0.353138019341286
FBXO32	chr8:123504968:C:A	LPS	monocyte	0.063117861938416	0.108086416076723	0.367852573071391
FBXO32	chr8:123504968:C:A	LPS	B	0.073114194790686	0.103313231697562	0.321679453730026
FBXO32	chr8:123504968:C:A	LPS	CD4T	0.0591952540378198	0.0967525381283086	0.367988450376445
FBXO32	chr8:123504968:C:A	Tcruzi	NK	0.0318670737760538	0.076805269082228	0.431940532571531
FBXO32	chr8:123504968:C:A	Tcruzi	CD8T	0.0454573416981441	0.0819354680446486	0.387676832496934
FBXO32	chr8:123504968:C:A	Tcruzi	monocyte	0.0693277347632659	0.109623180574194	0.354999585797311
FBXO32	chr8:123504968:C:A	Tcruzi	B	0.0584550288103819	0.090214395721341	0.350002026100253
FBXO32	chr8:123504968:C:A	Tcruzi	CD4T	0.0503640543615176	0.0947519190746508	0.396308477930204
FBXO32	chr8:123521676:G:A	NI	NK	-0.0150450607050697	0.041209455965754	0.34581724324502
FBXO32	chr8:123521676:G:A	NI	CD8T	-0.0917912235311009	0.048550596423587	0.0284147273950562
FBXO32	chr8:123521676:G:A	NI	monocyte	-0.0480285629721166	0.0529315414872233	0.182088503217617
FBXO32	chr8:123521676:G:A	NI	B	0.00290971969258073	0.0469829143114301	0.504025683555947
FBXO32	chr8:123521676:G:A	NI	CD4T	-0.118186611030727	0.0546610529942894	0.0210619821667676
FBXO32	chr8:123521676:G:A	IAV	NK	-0.00751156953972345	0.0383152641599544	0.405647096884946
FBXO32	chr8:123521676:G:A	IAV	CD8T	-0.0393236026999282	0.0369180290403407	0.13759108218973
FBXO32	chr8:123521676:G:A	IAV	monocyte	-0.0361208768404985	0.0459613424036893	0.215669916277565
FBXO32	chr8:123521676:G:A	IAV	B	0.00578857856139781	0.042069403629205	0.47537655505853
FBXO32	chr8:123521676:G:A	IAV	CD4T	-0.082894553592785	0.0425190768550945	0.031524355416448
FBXO32	chr8:123521676:G:A	LPS	NK	-0.0120268949088016	0.0409736372559841	0.368496142581459
FBXO32	chr8:123521676:G:A	LPS	CD8T	-0.0805842386987422	0.0452011893781158	0.0296348734532181
FBXO32	chr8:123521676:G:A	LPS	monocyte	-0.0587838828528573	0.0558445127520338	0.143429315489762
FBXO32	chr8:123521676:G:A	LPS	B	-0.00550336276049505	0.0452198836528641	0.441174979626011
FBXO32	chr8:123521676:G:A	LPS	CD4T	-0.133376313856433	0.0577654605377125	0.0153978226063289
FBXO32	chr8:123521676:G:A	Tcruzi	NK	-0.0084464276748742	0.0443871306030041	0.403755348556671
FBXO32	chr8:123521676:G:A	Tcruzi	CD8T	-0.0722372101043101	0.0429734445638776	0.0474602932839823
FBXO32	chr8:123521676:G:A	Tcruzi	monocyte	-0.0401509686665126	0.0512050294345925	0.216794691529448
FBXO32	chr8:123521676:G:A	Tcruzi	B	0.00379157070498558	0.0449389582197761	0.496003854409798
FBXO32	chr8:123521676:G:A	Tcruzi	CD4T	-0.123893828561585	0.0554319048300591	0.0184464707501483
FBXO32	chr8:123522996:C:A	NI	NK	0.0335867458412646	0.0546864110579057	0.271567774546144
FBXO32	chr8:123522996:C:A	NI	CD8T	0.0800784920222036	0.0616197105571482	0.104406059650022
FBXO32	chr8:123522996:C:A	NI	monocyte	0.145482600133478	0.0900082558153893	0.0522399168271956
FBXO32	chr8:123522996:C:A	NI	B	0.0391163219042209	0.0614175202256338	0.266763907126071
FBXO32	chr8:123522996:C:A	NI	CD4T	0.13005850355561	0.0795766131002645	0.0589921606498174
FBXO32	chr8:123522996:C:A	IAV	NK	0.0334523975468844	0.0500719907558257	0.255852895931258
FBXO32	chr8:123522996:C:A	IAV	CD8T	0.0326405160339527	0.0480436431006763	0.246532596367815
FBXO32	chr8:123522996:C:A	IAV	monocyte	0.0897527786453827	0.0672899543703418	0.0956629420168932
FBXO32	chr8:123522996:C:A	IAV	B	0.0198874012095223	0.054574759807565	0.35041085309918
FBXO32	chr8:123522996:C:A	IAV	CD4T	0.0869605079483437	0.0598223853361693	0.0853599928245689
FBXO32	chr8:123522996:C:A	LPS	NK	0.0611989695568382	0.0574440553270249	0.145315993939067
FBXO32	chr8:123522996:C:A	LPS	CD8T	0.0584000067438164	0.0530866687843773	0.140593829844987
FBXO32	chr8:123522996:C:A	LPS	monocyte	0.151201471217713	0.0956699458490287	0.0511993417372013
FBXO32	chr8:123522996:C:A	LPS	B	0.047328243870268	0.0610803041860344	0.224041926153624
FBXO32	chr8:123522996:C:A	LPS	CD4T	0.131304039165099	0.0773874659736975	0.0513784673155433
FBXO32	chr8:123522996:C:A	Tcruzi	NK	0.0348168620626347	0.0571545878471715	0.271603671225762
FBXO32	chr8:123522996:C:A	Tcruzi	CD8T	0.0567893591544718	0.0564868585894471	0.165597222521382
FBXO32	chr8:123522996:C:A	Tcruzi	monocyte	0.124040062853264	0.081393163508639	0.0685193027569281
FBXO32	chr8:123522996:C:A	Tcruzi	B	0.0335840351546104	0.0583544993548447	0.284014393523294
FBXO32	chr8:123522996:C:A	Tcruzi	CD4T	0.117048660889509	0.0734384624753533	0.0647733581836973
FBXO32	chr8:123532907:G:A	NI	NK	0.0549095252707398	0.0459849070769319	0.114360989207627
FBXO32	chr8:123532907:G:A	NI	CD8T	0.14834780237807	0.047574907435745	0.000746546151573089
FBXO32	chr8:123532907:G:A	NI	monocyte	0.0281893014364676	0.0551843383238253	0.305470471974129
FBXO32	chr8:123532907:G:A	NI	B	-0.0372002274722978	0.0520913509463072	0.240001313324988
FBXO32	chr8:123532907:G:A	NI	CD4T	0.214653774618197	0.0508934363681616	1.07971698831901e-05
FBXO32	chr8:123532907:G:A	IAV	NK	0.0270495425668758	0.0429012638732003	0.256012287966112
FBXO32	chr8:123532907:G:A	IAV	CD8T	0.0540192713865724	0.0436359104452572	0.106642007987903
FBXO32	chr8:123532907:G:A	IAV	monocyte	-0.0601944638774283	0.0544440004942815	0.130843258013175
FBXO32	chr8:123532907:G:A	IAV	B	-0.0246759253725605	0.0465631307497009	0.301221591158831
FBXO32	chr8:123532907:G:A	IAV	CD4T	0.188368603671041	0.04168744529655	1.3794142356087e-06
FBXO32	chr8:123532907:G:A	LPS	NK	0.104610850243199	0.0465912584621804	0.00901923821241904
FBXO32	chr8:123532907:G:A	LPS	CD8T	0.0954842178897096	0.043616509118946	0.0158040047887254
FBXO32	chr8:123532907:G:A	LPS	monocyte	0.0165280219388008	0.0580257180325885	0.388978502421887
FBXO32	chr8:123532907:G:A	LPS	B	-0.0304975117787611	0.0507593197804807	0.2776508765215
FBXO32	chr8:123532907:G:A	LPS	CD4T	0.249541741041108	0.0523597029126226	4.48851767472551e-08
FBXO32	chr8:123532907:G:A	Tcruzi	NK	0.0780277515394392	0.0495931594895007	0.054721553945518
FBXO32	chr8:123532907:G:A	Tcruzi	CD8T	0.118962459502607	0.0447192705560945	0.00468696876936495
FBXO32	chr8:123532907:G:A	Tcruzi	monocyte	-0.00773828372971611	0.0549456708203073	0.447091496953827
FBXO32	chr8:123532907:G:A	Tcruzi	B	-0.0191009133621276	0.0489361863870714	0.351680352808201
FBXO32	chr8:123532907:G:A	Tcruzi	CD4T	0.185763324729692	0.0490474914936344	0.000136949477587475
FBXO32	chr8:123533950:G:A	NI	NK	0.0140942967718486	0.0551833642911214	0.551094375277884
FBXO32	chr8:123533950:G:A	NI	CD8T	0.0235241023785157	0.0657909637875147	0.518160361955585
FBXO32	chr8:123533950:G:A	NI	monocyte	0.00626950428137332	0.0727190128890543	0.581342749482545
FBXO32	chr8:123533950:G:A	NI	B	0.0200063584327703	0.0639269475159051	0.533521221305465
FBXO32	chr8:123533950:G:A	NI	CD4T	0.0402971699111785	0.0878685023699765	0.47377193870721
FBXO32	chr8:123533950:G:A	IAV	NK	0.011975223067522	0.0504580336033542	0.556287101838569
FBXO32	chr8:123533950:G:A	IAV	CD8T	0.0118621546004888	0.0472134124243703	0.550455152699111
FBXO32	chr8:123533950:G:A	IAV	monocyte	-0.0146098427794278	0.085556343402989	0.590165041921853
FBXO32	chr8:123533950:G:A	IAV	B	0.0109633189582332	0.0522309234963831	0.564571934449545
FBXO32	chr8:123533950:G:A	IAV	CD4T	0.0306423150549673	0.071056595015338	0.493181949399798
FBXO32	chr8:123533950:G:A	LPS	NK	0.0160410764930878	0.056060530403898	0.536962965053536
FBXO32	chr8:123533950:G:A	LPS	CD8T	0.0167765562661185	0.0550870300264229	0.529777598084809
FBXO32	chr8:123533950:G:A	LPS	monocyte	-2.10298238855851e-05	0.0722516441692873	0.617902688313936
FBXO32	chr8:123533950:G:A	LPS	B	0.0188300502731107	0.0628294141115082	0.532976696374423
FBXO32	chr8:123533950:G:A	LPS	CD4T	0.0349204115670214	0.0798401799308769	0.486287612022032
FBXO32	chr8:123533950:G:A	Tcruzi	NK	0.0134164001485396	0.0567037578653123	0.554973711261347
FBXO32	chr8:123533950:G:A	Tcruzi	CD8T	0.0212224617175081	0.0624486560829253	0.522142075039142
FBXO32	chr8:123533950:G:A	Tcruzi	monocyte	0.00370745653748471	0.0697578688898381	0.610124819992267
FBXO32	chr8:123533950:G:A	Tcruzi	B	0.0182790131825443	0.0602995550273024	0.535003398357198
FBXO32	chr8:123533950:G:A	Tcruzi	CD4T	0.0331311017131914	0.079258695168695	0.496319452859788
FBXO32	chr8:123567046:C:T	NI	NK	0.012054598514375	0.0516360968558773	0.562143796226569
FBXO32	chr8:123567046:C:T	NI	CD8T	-0.0050186505493749	0.0554069774401258	0.609745751082118
FBXO32	chr8:123567046:C:T	NI	monocyte	0.0126955370450556	0.068229791260852	0.549147760704798
FBXO32	chr8:123567046:C:T	NI	B	0.00793819026079026	0.0560614410364323	0.589026241078141
FBXO32	chr8:123567046:C:T	NI	CD4T	-0.0180711192856939	0.0704469443142945	0.550089125236793
FBXO32	chr8:123567046:C:T	IAV	NK	0.0245345238637362	0.0571214871713744	0.493467772224378
FBXO32	chr8:123567046:C:T	IAV	CD8T	0.00402443926727777	0.0429393711713165	0.60521853694609
FBXO32	chr8:123567046:C:T	IAV	monocyte	0.0216595149547253	0.0609290881994403	0.518312997867506
FBXO32	chr8:123567046:C:T	IAV	B	0.01167303876726	0.0499934640099975	0.561279797281853
FBXO32	chr8:123567046:C:T	IAV	CD4T	-0.00487312925971521	0.054960073690049	0.607121812425097
FBXO32	chr8:123567046:C:T	LPS	NK	0.012203883472933	0.0511808658136529	0.555502676437298
FBXO32	chr8:123567046:C:T	LPS	CD8T	0.00174964027670154	0.0477794918215861	0.618151201069227
FBXO32	chr8:123567046:C:T	LPS	monocyte	0.033200141693374	0.0792832990185606	0.479835744575152
FBXO32	chr8:123567046:C:T	LPS	B	0.018658768377514	0.0604165570244355	0.533921027617303
FBXO32	chr8:123567046:C:T	LPS	CD4T	-0.020331211395583	0.0677668333677967	0.540911557121577
FBXO32	chr8:123567046:C:T	Tcruzi	NK	0.0141352315492752	0.0549206560363402	0.55347218303758
FBXO32	chr8:123567046:C:T	Tcruzi	CD8T	-0.00463068615759037	0.0536048526103734	0.609348014585878
FBXO32	chr8:123567046:C:T	Tcruzi	monocyte	0.0156149267810685	0.0670415424887499	0.552282002429479
FBXO32	chr8:123567046:C:T	Tcruzi	B	0.00908479305332334	0.0540896914439384	0.579828572638971
FBXO32	chr8:123567046:C:T	Tcruzi	CD4T	-0.0215789775094343	0.0699311262342723	0.540078824797132
FBXO32	chr8:123572509:C:T	NI	NK	-0.0832311088686416	0.0867310627876589	0.203170287772083
FBXO32	chr8:123572509:C:T	NI	CD8T	-0.111751770321373	0.102256380629112	0.170991570003609
FBXO32	chr8:123572509:C:T	NI	monocyte	0.0468201594533131	0.109449465100438	0.399764849422518
FBXO32	chr8:123572509:C:T	NI	B	-0.0432745742371871	0.0828750515842078	0.345703342170442
FBXO32	chr8:123572509:C:T	NI	CD4T	-0.109052076436919	0.109229674556615	0.198305100630626
FBXO32	chr8:123572509:C:T	IAV	NK	-0.0970497237333023	0.0928239453497169	0.17158078703253
FBXO32	chr8:123572509:C:T	IAV	CD8T	-0.0728504215788967	0.0749734622751558	0.198541360750249
FBXO32	chr8:123572509:C:T	IAV	monocyte	0.00195418017803237	0.0798020005719476	0.547939899460515
FBXO32	chr8:123572509:C:T	IAV	B	-0.0467005436258531	0.0747741418099889	0.311807365531502
FBXO32	chr8:123572509:C:T	IAV	CD4T	-0.0976594983533171	0.0936819946316896	0.189598875944118
FBXO32	chr8:123572509:C:T	LPS	NK	-0.0978497608814965	0.0945782566428235	0.176847666880997
FBXO32	chr8:123572509:C:T	LPS	CD8T	-0.104834777683881	0.0953090760301671	0.161302034846431
FBXO32	chr8:123572509:C:T	LPS	monocyte	0.00226484628340717	0.0956191804310401	0.542395056013964
FBXO32	chr8:123572509:C:T	LPS	B	-0.0426096508765288	0.0817074263978182	0.343467350802714
FBXO32	chr8:123572509:C:T	LPS	CD4T	-0.108843653338405	0.104999621024474	0.188210246720917
FBXO32	chr8:123572509:C:T	Tcruzi	NK	-0.0807001391615484	0.0875377439719703	0.213658782237121
FBXO32	chr8:123572509:C:T	Tcruzi	CD8T	-0.118750259078579	0.106044674464308	0.15982679903535
FBXO32	chr8:123572509:C:T	Tcruzi	monocyte	0.0307155059098808	0.0990835276249845	0.452011760411436
FBXO32	chr8:123572509:C:T	Tcruzi	B	-0.0292357893633856	0.0775305203598284	0.389984017304716
FBXO32	chr8:123572509:C:T	Tcruzi	CD4T	-0.108452154257186	0.105703487378196	0.192647328033604
FBXO32	chr8:123578268:T:C	NI	NK	0.0175305655933865	0.0613594533849574	0.517358987290048
FBXO32	chr8:123578268:T:C	NI	CD8T	-0.00360912079036815	0.0661371884022454	0.613801810230331
FBXO32	chr8:123578268:T:C	NI	monocyte	0.0545456450284796	0.101790906698285	0.400176667101619
FBXO32	chr8:123578268:T:C	NI	B	-0.0247639714372389	0.0827013989383848	0.533634684404419
FBXO32	chr8:123578268:T:C	NI	CD4T	-0.0161500810409117	0.083901533917518	0.561141811052433
FBXO32	chr8:123578268:T:C	IAV	NK	0.0272030578626291	0.062458194818748	0.466612915604144
FBXO32	chr8:123578268:T:C	IAV	CD8T	0.00893358653836946	0.0520108750965364	0.550444151734459
FBXO32	chr8:123578268:T:C	IAV	monocyte	0.0361156149236358	0.0780611142778173	0.453068226615656
FBXO32	chr8:123578268:T:C	IAV	B	0.0105580742125757	0.059375631718282	0.554320093304894
FBXO32	chr8:123578268:T:C	IAV	CD4T	0.031347259532292	0.0736973549520948	0.475077089075776
FBXO32	chr8:123578268:T:C	LPS	NK	0.0249681068829453	0.0643730101634392	0.479946572809838
FBXO32	chr8:123578268:T:C	LPS	CD8T	0.00548019753275106	0.0567099697272602	0.568924124137086
FBXO32	chr8:123578268:T:C	LPS	monocyte	0.0333509907067523	0.087978074356747	0.4715196675158
FBXO32	chr8:123578268:T:C	LPS	B	0.0109777624684185	0.0678222051907851	0.556618742045199
FBXO32	chr8:123578268:T:C	LPS	CD4T	0.0132811455293229	0.0712364087034334	0.546454522071701
FBXO32	chr8:123578268:T:C	Tcruzi	NK	0.0300008662450075	0.0719040069984017	0.472078728085933
FBXO32	chr8:123578268:T:C	Tcruzi	CD8T	-0.00454884084446719	0.0640876106050379	0.60821259763706
FBXO32	chr8:123578268:T:C	Tcruzi	monocyte	0.0371466192172868	0.0870973293138637	0.463078745353959
FBXO32	chr8:123578268:T:C	Tcruzi	B	-0.00343300422398962	0.0644411189828708	0.60839156188391
FBXO32	chr8:123578268:T:C	Tcruzi	CD4T	0.00182236057476354	0.0721592703009949	0.596253224639619
FBXO32	chr8:123579221:G:A	NI	NK	0.018140112900503	0.0622617366042578	0.531203700131298
FBXO32	chr8:123579221:G:A	NI	CD8T	0.0264965332832249	0.0731456447451608	0.508415430128821
FBXO32	chr8:123579221:G:A	NI	monocyte	0.0210654303590279	0.0856101757957802	0.52309702845686
FBXO32	chr8:123579221:G:A	NI	B	0.0316105530155082	0.0761700447163117	0.487032735071507
FBXO32	chr8:123579221:G:A	NI	CD4T	0.0342029550361139	0.0904072073714092	0.49348481735651
FBXO32	chr8:123579221:G:A	IAV	NK	0.0139179375675421	0.0561737390682485	0.544721745826333
FBXO32	chr8:123579221:G:A	IAV	CD8T	0.0153143547076293	0.0530492434071827	0.531739094149432
FBXO32	chr8:123579221:G:A	IAV	monocyte	0.0101195972163809	0.0684683712325843	0.575807970925947
FBXO32	chr8:123579221:G:A	IAV	B	0.0241458075694748	0.0634436495836557	0.499605436541949
FBXO32	chr8:123579221:G:A	IAV	CD4T	0.00967967146640681	0.0686720187390251	0.574214233402825
FBXO32	chr8:123579221:G:A	LPS	NK	0.0155344992263564	0.0611410527349448	0.538548026801361
FBXO32	chr8:123579221:G:A	LPS	CD8T	0.0183838278668658	0.060730480413003	0.52334290583207
FBXO32	chr8:123579221:G:A	LPS	monocyte	0.0106397321405286	0.082933602890508	0.568925331940915
FBXO32	chr8:123579221:G:A	LPS	B	0.030766343625056	0.0751604771933569	0.485296254833649
FBXO32	chr8:123579221:G:A	LPS	CD4T	0.0162798024519306	0.0769010317546552	0.550628428003529
FBXO32	chr8:123579221:G:A	Tcruzi	NK	0.0164846048116394	0.0632020995751884	0.538858160210626
FBXO32	chr8:123579221:G:A	Tcruzi	CD8T	0.0214971421771449	0.0676680012088651	0.521237393280881
FBXO32	chr8:123579221:G:A	Tcruzi	monocyte	0.0167305411004242	0.0814229010605495	0.553924700005098
FBXO32	chr8:123579221:G:A	Tcruzi	B	0.0353193916069522	0.0775422374603516	0.467921129147306
FBXO32	chr8:123579221:G:A	Tcruzi	CD4T	0.0256328832602604	0.0811449139767222	0.522279125096696
FBXO32	chr8:123588361:C:T	NI	NK	-0.00449984464602543	0.0456101036368677	0.616601047444347
FBXO32	chr8:123588361:C:T	NI	CD8T	-0.00795608133867019	0.0518265142720931	0.600240831454359
FBXO32	chr8:123588361:C:T	NI	monocyte	-0.00858000168003936	0.0631017674331017	0.581017554887812
FBXO32	chr8:123588361:C:T	NI	B	0.00537185028114122	0.0538582612429898	0.633167765013609
FBXO32	chr8:123588361:C:T	NI	CD4T	-0.0159750035071645	0.065169520082667	0.564738216001616
FBXO32	chr8:123588361:C:T	IAV	NK	-0.0057961747079863	0.0422315365499531	0.605851521485754
FBXO32	chr8:123588361:C:T	IAV	CD8T	-0.00688035620412595	0.0396745561968687	0.595046420167016
FBXO32	chr8:123588361:C:T	IAV	monocyte	-0.0037901313859176	0.0514903481672573	0.623855735869118
FBXO32	chr8:123588361:C:T	IAV	B	-0.0114612613258767	0.0469591605743551	0.576458376200497
FBXO32	chr8:123588361:C:T	IAV	CD4T	-0.0165554797337403	0.0555928240451067	0.558264228716539
FBXO32	chr8:123588361:C:T	LPS	NK	-0.0110643202716737	0.0474658428516278	0.57217171047913
FBXO32	chr8:123588361:C:T	LPS	CD8T	-0.0104766699620454	0.0459248740689965	0.57265469152143
FBXO32	chr8:123588361:C:T	LPS	monocyte	-0.00677586291370958	0.0627438448960149	0.599260845630389
FBXO32	chr8:123588361:C:T	LPS	B	-0.00795731399679923	0.0514523406123018	0.595843259043199
FBXO32	chr8:123588361:C:T	LPS	CD4T	-0.0181461208986295	0.061798156314555	0.552635112773338
FBXO32	chr8:123588361:C:T	Tcruzi	NK	-0.00431297581439858	0.0472364309159414	0.616657180550697
FBXO32	chr8:123588361:C:T	Tcruzi	CD8T	-0.0042983133799299	0.0497784195310939	0.615979752661584
FBXO32	chr8:123588361:C:T	Tcruzi	monocyte	-0.00945605744154878	0.0609889836663301	0.596733538581058
FBXO32	chr8:123588361:C:T	Tcruzi	B	-0.00136631432469368	0.0485184826743786	0.635096312780854
FBXO32	chr8:123588361:C:T	Tcruzi	CD4T	-0.017577799170144	0.0625792009916227	0.561860644657543
FBXO33	chr14:39305333:G:A	NI	NK	0.0545972412952883	0.0817119719192411	0.343175946360435
FBXO33	chr14:39305333:G:A	NI	CD8T	0.0770504702424367	0.0989279164821004	0.305151564280108
FBXO33	chr14:39305333:G:A	NI	monocyte	0.0474296211804785	0.0974533213683535	0.397985935736246
FBXO33	chr14:39305333:G:A	NI	B	0.0460617650267598	0.0834187746780104	0.387885137135784
FBXO33	chr14:39305333:G:A	NI	CD4T	0.0892483672031379	0.115634864724126	0.304887545111461
FBXO33	chr14:39305333:G:A	IAV	NK	0.055830266934552	0.0799376060026001	0.329040655583055
FBXO33	chr14:39305333:G:A	IAV	CD8T	0.05608828530995	0.0766469935767494	0.315149249001695
FBXO33	chr14:39305333:G:A	IAV	monocyte	0.0382884035890937	0.0818426133988572	0.42031342599653
FBXO33	chr14:39305333:G:A	IAV	B	0.0413514744961718	0.0738730554540271	0.383629973664866
FBXO33	chr14:39305333:G:A	IAV	CD4T	0.0778028458529785	0.0997139948055086	0.306617140791554
FBXO33	chr14:39305333:G:A	LPS	NK	0.0610212733549654	0.0860405749333997	0.323107679408457
FBXO33	chr14:39305333:G:A	LPS	CD8T	0.07309376220396	0.0922836984999399	0.290979448497566
FBXO33	chr14:39305333:G:A	LPS	monocyte	0.0479228724123485	0.0972074338049768	0.4027393763072
FBXO33	chr14:39305333:G:A	LPS	B	0.0426301894306119	0.0814557950152165	0.394179938380958
FBXO33	chr14:39305333:G:A	LPS	CD4T	0.0847489399417061	0.108665619463625	0.304451608998655
FBXO33	chr14:39305333:G:A	Tcruzi	NK	0.0584534769404012	0.0855504211796646	0.336104648552753
FBXO33	chr14:39305333:G:A	Tcruzi	CD8T	0.0756072601052835	0.0965524809973562	0.301516035167218
FBXO33	chr14:39305333:G:A	Tcruzi	monocyte	0.0452354031852469	0.0947362561095424	0.413814879119531
FBXO33	chr14:39305333:G:A	Tcruzi	B	0.0440102543325557	0.0795490223235952	0.386007496440163
FBXO33	chr14:39305333:G:A	Tcruzi	CD4T	0.0849110126710327	0.109424292149731	0.308267311970764
FBXO33	chr14:39325239:T:A	NI	NK	0.00579616709289932	0.0672323535988823	0.600596732738679
FBXO33	chr14:39325239:T:A	NI	CD8T	-0.0152202692870823	0.0744218719492001	0.554696960671474
FBXO33	chr14:39325239:T:A	NI	monocyte	0.0541641566724346	0.117299557464775	0.431952814277886
FBXO33	chr14:39325239:T:A	NI	B	-0.0172258797604299	0.0762609838923784	0.549382650948191
FBXO33	chr14:39325239:T:A	NI	CD4T	-0.0204023587961552	0.0894378749176332	0.539617821574906
FBXO33	chr14:39325239:T:A	IAV	NK	0.00969921588275203	0.0640476165313591	0.581295497519823
FBXO33	chr14:39325239:T:A	IAV	CD8T	-0.00866323198161012	0.0563309828389287	0.570116658655805
FBXO33	chr14:39325239:T:A	IAV	monocyte	0.0286412037883762	0.0823063907655696	0.505379563721175
FBXO33	chr14:39325239:T:A	IAV	B	-0.0035983810538212	0.062455749631526	0.597400170079175
FBXO33	chr14:39325239:T:A	IAV	CD4T	-0.0239830196983954	0.0790729480422677	0.523788196095055
FBXO33	chr14:39325239:T:A	LPS	NK	0.0027342389761186	0.0664395824736993	0.608821709596907
FBXO33	chr14:39325239:T:A	LPS	CD8T	-0.00872964880149089	0.0636033922322143	0.570517211681242
FBXO33	chr14:39325239:T:A	LPS	monocyte	0.0410593981691495	0.104098694146742	0.47664260369876
FBXO33	chr14:39325239:T:A	LPS	B	-0.0114580508191871	0.0730554430163629	0.566248377699917
FBXO33	chr14:39325239:T:A	LPS	CD4T	-0.019231302747786	0.0834575144095354	0.542329942618613
FBXO33	chr14:39325239:T:A	Tcruzi	NK	0.00283910543997283	0.0680559078521504	0.611422700353514
FBXO33	chr14:39325239:T:A	Tcruzi	CD8T	-0.0104150192609066	0.0700582001398429	0.568775325494481
FBXO33	chr14:39325239:T:A	Tcruzi	monocyte	0.038651310223791	0.100125065011411	0.488329272885369
FBXO33	chr14:39325239:T:A	Tcruzi	B	-0.0187453520300263	0.0737274860235889	0.539096293937004
FBXO33	chr14:39325239:T:A	Tcruzi	CD4T	-0.0222548844504806	0.0853752071547564	0.535250088549537
FBXO33	chr14:39325574:A:G	NI	NK	-0.00514387158818251	0.0330827435969944	0.643603550531394
FBXO33	chr14:39325574:A:G	NI	CD8T	-0.00698290289743362	0.0368253400166947	0.634221704562839
FBXO33	chr14:39325574:A:G	NI	monocyte	-0.00261591510498151	0.0441093698162255	0.639356044562764
FBXO33	chr14:39325574:A:G	NI	B	0.00619508091289424	0.0375880615422945	0.649528952363374
FBXO33	chr14:39325574:A:G	NI	CD4T	-0.0069131396598582	0.044592991575374	0.632959233298626
FBXO33	chr14:39325574:A:G	IAV	NK	-0.00597133653697568	0.0311049009587697	0.633699285050032
FBXO33	chr14:39325574:A:G	IAV	CD8T	-0.00644574908309569	0.0291057904396458	0.625100548071325
FBXO33	chr14:39325574:A:G	IAV	monocyte	-0.00232696246263382	0.035360855483649	0.667919092819469
FBXO33	chr14:39325574:A:G	IAV	B	0.00331627303544424	0.0317241672344715	0.665818609993696
FBXO33	chr14:39325574:A:G	IAV	CD4T	-0.00416909397971732	0.0366128964541996	0.655049500603905
FBXO33	chr14:39325574:A:G	LPS	NK	-0.00425966928928499	0.0330582393741643	0.64269253562711
FBXO33	chr14:39325574:A:G	LPS	CD8T	-0.00963581132172931	0.0339844721874698	0.599620771062797
FBXO33	chr14:39325574:A:G	LPS	monocyte	-0.0135289492358653	0.0490951702094095	0.585308406335397
FBXO33	chr14:39325574:A:G	LPS	B	0.00560144406734912	0.037229525456923	0.64793484326769
FBXO33	chr14:39325574:A:G	LPS	CD4T	-0.00895837090845854	0.0416493455930497	0.620036928042353
FBXO33	chr14:39325574:A:G	Tcruzi	NK	-0.0091491097474915	0.0359517498579926	0.613581826765396
FBXO33	chr14:39325574:A:G	Tcruzi	CD8T	-0.00776103941362533	0.0358654129392245	0.624504683197543
FBXO33	chr14:39325574:A:G	Tcruzi	monocyte	-0.00394600203566655	0.0414129727609793	0.653527958909328
FBXO33	chr14:39325574:A:G	Tcruzi	B	0.00508041536250895	0.0353451265539385	0.653231254160523
FBXO33	chr14:39325574:A:G	Tcruzi	CD4T	-0.00768918108606977	0.0417381137160317	0.633977141513491
FBXO33	chr14:39332762:C:T	NI	NK	-0.00610744994968221	0.0350846927304089	0.553077597501508
FBXO33	chr14:39332762:C:T	NI	CD8T	-0.0158282870068762	0.0396744780847324	0.482745389373132
FBXO33	chr14:39332762:C:T	NI	monocyte	0.0239688477304668	0.0460825253827213	0.403244182977622
FBXO33	chr14:39332762:C:T	NI	B	0.0415982840171683	0.049323214885109	0.312450745332412
FBXO33	chr14:39332762:C:T	NI	CD4T	-0.00230495152686298	0.0420435616993262	0.593560474973099
FBXO33	chr14:39332762:C:T	IAV	NK	-0.0105568718678114	0.0343020088511785	0.512364333466138
FBXO33	chr14:39332762:C:T	IAV	CD8T	-0.0186997187055883	0.0364087395969071	0.43861698286118
FBXO33	chr14:39332762:C:T	IAV	monocyte	0.0249155257265538	0.0408845287094028	0.392571211749636
FBXO33	chr14:39332762:C:T	IAV	B	0.043409373352673	0.0490656412357528	0.292665919872065
FBXO33	chr14:39332762:C:T	IAV	CD4T	0.0140733975283055	0.0361589844911071	0.474052254500873
FBXO33	chr14:39332762:C:T	LPS	NK	-0.00569629592534397	0.0350255307553043	0.55564016304272
FBXO33	chr14:39332762:C:T	LPS	CD8T	-0.00905989177478902	0.0335580516514748	0.522307419046506
FBXO33	chr14:39332762:C:T	LPS	monocyte	0.0176052738067915	0.0446611687529809	0.453155089827865
FBXO33	chr14:39332762:C:T	LPS	B	0.0382224842029662	0.0466277190840356	0.318378233875099
FBXO33	chr14:39332762:C:T	LPS	CD4T	0.00843760174111204	0.0379590428309629	0.524605657333119
FBXO33	chr14:39332762:C:T	Tcruzi	NK	-0.00631207999082898	0.0365821023781986	0.551290897942863
FBXO33	chr14:39332762:C:T	Tcruzi	CD8T	-0.0107782883322665	0.0366282178738476	0.515082811152372
FBXO33	chr14:39332762:C:T	Tcruzi	monocyte	0.0364073939037281	0.0499023140241849	0.344438006885198
FBXO33	chr14:39332762:C:T	Tcruzi	B	0.0520512645002259	0.0563657871957083	0.274991871241786
FBXO33	chr14:39332762:C:T	Tcruzi	CD4T	0.0103863972866596	0.039249896757712	0.511964607672549
FBXO33	chr14:39358367:C:T	NI	NK	0.00150089243163127	0.0714771986225403	0.550684562798461
FBXO33	chr14:39358367:C:T	NI	CD8T	0.0226169668194924	0.0763407759264149	0.460507193133345
FBXO33	chr14:39358367:C:T	NI	monocyte	0.0159436158679609	0.0888951010616824	0.496342658484072
FBXO33	chr14:39358367:C:T	NI	B	0.110595340305345	0.12937160499284	0.24976037898215
FBXO33	chr14:39358367:C:T	NI	CD4T	0.0613953951270999	0.100079836103732	0.352385088397868
FBXO33	chr14:39358367:C:T	IAV	NK	0.00459462780514109	0.0660230516991932	0.536072582915661
FBXO33	chr14:39358367:C:T	IAV	CD8T	-0.0054401995196418	0.0651573407761804	0.576414982768933
FBXO33	chr14:39358367:C:T	IAV	monocyte	-0.00492699959099699	0.0754520569119272	0.566090237313144
FBXO33	chr14:39358367:C:T	IAV	B	0.0698871004375259	0.0903059774206165	0.288331319898715
FBXO33	chr14:39358367:C:T	IAV	CD4T	0.0541676615409872	0.0858817622899908	0.351552330313999
FBXO33	chr14:39358367:C:T	LPS	NK	0.00159431442094926	0.0717781304969739	0.54654755737096
FBXO33	chr14:39358367:C:T	LPS	CD8T	0.0170090863249738	0.0674337794634063	0.471672859838297
FBXO33	chr14:39358367:C:T	LPS	monocyte	-0.0245907067021615	0.095590013889651	0.495839828048517
FBXO33	chr14:39358367:C:T	LPS	B	0.112972750110041	0.131612482037581	0.244541126523262
FBXO33	chr14:39358367:C:T	LPS	CD4T	0.038330589939919	0.0854708050759332	0.408748508515688
FBXO33	chr14:39358367:C:T	Tcruzi	NK	0.00529847074233236	0.0736015833799774	0.534715433348042
FBXO33	chr14:39358367:C:T	Tcruzi	CD8T	0.0207873545711915	0.0735334010689398	0.463479229397269
FBXO33	chr14:39358367:C:T	Tcruzi	monocyte	-0.00699962577572178	0.0874844202150361	0.559834237579802
FBXO33	chr14:39358367:C:T	Tcruzi	B	0.0928668130933789	0.11115842120263	0.26155166884878
FBXO33	chr14:39358367:C:T	Tcruzi	CD4T	0.0425515098343901	0.0878637943183229	0.399282089769301
FBXO33	chr14:39394252:G:C	NI	NK	-0.0349123076326804	0.064507602568967	0.399239001246689
FBXO33	chr14:39394252:G:C	NI	CD8T	-0.0614826293667272	0.0828528969553013	0.327801027239362
FBXO33	chr14:39394252:G:C	NI	monocyte	-0.0109661654701206	0.0764285232979497	0.52279882252918
FBXO33	chr14:39394252:G:C	NI	B	-0.0440926655029748	0.0745988913268509	0.382628707470926
FBXO33	chr14:39394252:G:C	NI	CD4T	-0.0719979933481329	0.0963546179423525	0.32347067141042
FBXO33	chr14:39394252:G:C	IAV	NK	-0.0364507434974228	0.0628758325071404	0.384880853398261
FBXO33	chr14:39394252:G:C	IAV	CD8T	-0.0290474632406034	0.0540177041957694	0.398720964966933
FBXO33	chr14:39394252:G:C	IAV	monocyte	0.00481802491531659	0.064465735397793	0.586636059800937
FBXO33	chr14:39394252:G:C	IAV	B	-0.0391965807552263	0.066472322434688	0.381170181078679
FBXO33	chr14:39394252:G:C	IAV	CD4T	-0.0417747569728801	0.0700256454342795	0.383091736689991
FBXO33	chr14:39394252:G:C	LPS	NK	-0.0369357382202454	0.0656790334324807	0.389063855047887
FBXO33	chr14:39394252:G:C	LPS	CD8T	-0.031824412906164	0.0599271781232322	0.397197227273813
FBXO33	chr14:39394252:G:C	LPS	monocyte	0.0129369294302837	0.0795321680641146	0.549199644089678
FBXO33	chr14:39394252:G:C	LPS	B	-0.0421507626974775	0.0727879343811438	0.384471932285499
FBXO33	chr14:39394252:G:C	LPS	CD4T	-0.061654186867708	0.0858575780775226	0.338846171010422
FBXO33	chr14:39394252:G:C	Tcruzi	NK	-0.0391373209468041	0.0683774543749065	0.386997185617891
FBXO33	chr14:39394252:G:C	Tcruzi	CD8T	-0.0611848366787403	0.0816015309790237	0.322288191224426
FBXO33	chr14:39394252:G:C	Tcruzi	monocyte	0.00756915484750924	0.0759144051801996	0.576401442052107
FBXO33	chr14:39394252:G:C	Tcruzi	B	-0.0374672158085773	0.0680518088589839	0.396149447198188
FBXO33	chr14:39394252:G:C	Tcruzi	CD4T	-0.0665905907697292	0.0896814755752715	0.331078785447375
FBXO33	chr14:39404593:T:C	NI	NK	-0.0207516039268511	0.0673138287418313	0.497693606032923
FBXO33	chr14:39404593:T:C	NI	CD8T	-0.0527853806693094	0.0922690894424994	0.407315362194366
FBXO33	chr14:39404593:T:C	NI	monocyte	-0.031108260576258	0.0919145213754652	0.47209715759092
FBXO33	chr14:39404593:T:C	NI	B	-0.0462089562875717	0.0887915442126063	0.425208937403632
FBXO33	chr14:39404593:T:C	NI	CD4T	-0.0584108265340069	0.105660880567723	0.410314867944713
FBXO33	chr14:39404593:T:C	IAV	NK	-0.0254727977727955	0.0650228531173797	0.473028410622882
FBXO33	chr14:39404593:T:C	IAV	CD8T	-0.0267762689687063	0.061541969016892	0.456886322697344
FBXO33	chr14:39404593:T:C	IAV	monocyte	0.00939106873748641	0.0825149620750936	0.595300256251621
FBXO33	chr14:39404593:T:C	IAV	B	-0.0265583731810339	0.0674814282110673	0.471571893362701
FBXO33	chr14:39404593:T:C	IAV	CD4T	-0.0319501794633853	0.0779821500859422	0.467357979132485
FBXO33	chr14:39404593:T:C	LPS	NK	-0.0301912430914293	0.0714737175621733	0.458864530289352
FBXO33	chr14:39404593:T:C	LPS	CD8T	-0.0386011935955934	0.0742470304569605	0.423858880686079
FBXO33	chr14:39404593:T:C	LPS	monocyte	-0.013086937811954	0.0860534796873259	0.544499252016962
FBXO33	chr14:39404593:T:C	LPS	B	-0.0459504685180115	0.0880565206862333	0.42064026175946
FBXO33	chr14:39404593:T:C	LPS	CD4T	-0.0407230297779206	0.0883621654252365	0.447516714379818
FBXO33	chr14:39404593:T:C	Tcruzi	NK	-0.0292490419418864	0.0727000534940085	0.468349437058873
FBXO33	chr14:39404593:T:C	Tcruzi	CD8T	-0.0495215126921191	0.0875890955026801	0.40900503140312
FBXO33	chr14:39404593:T:C	Tcruzi	monocyte	-0.00658683769935169	0.0836308689464739	0.570491030113727
FBXO33	chr14:39404593:T:C	Tcruzi	B	-0.0398037014922317	0.0806277753329539	0.435201683341723
FBXO33	chr14:39404593:T:C	Tcruzi	CD4T	-0.0450212779612609	0.0919553166714089	0.440549652597276
FBXO33	chr14:39509454:T:C	NI	NK	-0.0525325717481953	0.046080631450826	0.12283009248707
FBXO33	chr14:39509454:T:C	NI	CD8T	-0.080842196191528	0.0482424107297892	0.049724713674806
FBXO33	chr14:39509454:T:C	NI	monocyte	-0.00144273190811483	0.0520418034077732	0.493386760939888
FBXO33	chr14:39509454:T:C	NI	B	-0.0428680486086447	0.048008002689432	0.185347453713226
FBXO33	chr14:39509454:T:C	NI	CD4T	-0.119288005311197	0.0585153803585399	0.0281415409135213
FBXO33	chr14:39509454:T:C	IAV	NK	-0.0201835513424989	0.041788880033788	0.299936677516881
FBXO33	chr14:39509454:T:C	IAV	CD8T	-0.0387626480120276	0.0388919993235963	0.154150129662539
FBXO33	chr14:39509454:T:C	IAV	monocyte	0.0360214460981041	0.0509532902351466	0.25662935574532
FBXO33	chr14:39509454:T:C	IAV	B	-0.0590396350751719	0.0484950107135659	0.100161970609885
FBXO33	chr14:39509454:T:C	IAV	CD4T	-0.0812815210002733	0.0456645231165645	0.0442275814365321
FBXO33	chr14:39509454:T:C	LPS	NK	-0.0394852925305932	0.0441329306939441	0.18268957735592
FBXO33	chr14:39509454:T:C	LPS	CD8T	-0.0646874614691656	0.043203002646303	0.0657533734394501
FBXO33	chr14:39509454:T:C	LPS	monocyte	0.037693853460662	0.0566940970477421	0.270334027752339
FBXO33	chr14:39509454:T:C	LPS	B	-0.0402382221521467	0.046904672227803	0.194927660493516
FBXO33	chr14:39509454:T:C	LPS	CD4T	-0.0861561309109903	0.0489887315059781	0.0475936408461
FBXO33	chr14:39509454:T:C	Tcruzi	NK	-0.0394434294373198	0.0459742661060512	0.191371771079692
FBXO33	chr14:39509454:T:C	Tcruzi	CD8T	-0.0750683590542544	0.0461685443520787	0.054626257146523
FBXO33	chr14:39509454:T:C	Tcruzi	monocyte	0.00266930146498045	0.0516940315993911	0.492944004172749
FBXO33	chr14:39509454:T:C	Tcruzi	B	-0.031628777304583	0.0455862392193078	0.238979832025776
FBXO33	chr14:39509454:T:C	Tcruzi	CD4T	-0.139105274794036	0.0653824908921726	0.0234628934967679
FBXO33	chr14:39510716:C:T	NI	NK	0.0965538356496411	0.0839240343552452	0.150929989505309
FBXO33	chr14:39510716:C:T	NI	CD8T	0.091870796814701	0.0776053153893057	0.156442597638024
FBXO33	chr14:39510716:C:T	NI	monocyte	-0.0339748583085654	0.0882073415995476	0.412888033423143
FBXO33	chr14:39510716:C:T	NI	B	-0.0128085148901567	0.0688854752177268	0.508654513629757
FBXO33	chr14:39510716:C:T	NI	CD4T	0.0772050168616331	0.0778440218840146	0.205588223888649
FBXO33	chr14:39510716:C:T	IAV	NK	0.0762128060777015	0.0703472205546226	0.170895763988459
FBXO33	chr14:39510716:C:T	IAV	CD8T	0.0739898302611364	0.0669900658504577	0.162884203263062
FBXO33	chr14:39510716:C:T	IAV	monocyte	0.0247213000963088	0.0641848237104586	0.400228998816915
FBXO33	chr14:39510716:C:T	IAV	B	0.00779871362170903	0.0579903697613309	0.48239169738804
FBXO33	chr14:39510716:C:T	IAV	CD4T	0.0742028873577495	0.0686428158036332	0.184998197519676
FBXO33	chr14:39510716:C:T	LPS	NK	0.0697773493250056	0.0693393292410178	0.193658554587053
FBXO33	chr14:39510716:C:T	LPS	CD8T	0.0720761153274728	0.0663314703542529	0.175374547826453
FBXO33	chr14:39510716:C:T	LPS	monocyte	0.0473340295767759	0.0787047376521928	0.324919494404035
FBXO33	chr14:39510716:C:T	LPS	B	-0.024864225156072	0.0731906463423826	0.45336767237696
FBXO33	chr14:39510716:C:T	LPS	CD4T	0.0749185461325025	0.0727452201990668	0.197891983753146
FBXO33	chr14:39510716:C:T	Tcruzi	NK	0.0808162322703279	0.0760550202395626	0.176918427245119
FBXO33	chr14:39510716:C:T	Tcruzi	CD8T	0.0801302302157492	0.0712010222602143	0.169832908216776
FBXO33	chr14:39510716:C:T	Tcruzi	monocyte	0.0486763885156577	0.0800522294390052	0.323283985631069
FBXO33	chr14:39510716:C:T	Tcruzi	B	0.00669758074566294	0.0620864870485962	0.492448639410438
FBXO33	chr14:39510716:C:T	Tcruzi	CD4T	0.0785130482077226	0.075006656952116	0.193076354855757
FBXO33	chr14:39523052:A:G	NI	NK	0.0027282146199709	0.0582930458430259	0.591936518084668
FBXO33	chr14:39523052:A:G	NI	CD8T	0.0303873350404529	0.0706731509082901	0.475799699993753
FBXO33	chr14:39523052:A:G	NI	monocyte	0.0149376441887865	0.076688787553383	0.5331647009161
FBXO33	chr14:39523052:A:G	NI	B	0.0285481457220696	0.0699668855535496	0.482917953181442
FBXO33	chr14:39523052:A:G	NI	CD4T	0.0518772171475956	0.0954915520715545	0.426428871281674
FBXO33	chr14:39523052:A:G	IAV	NK	0.00964350906153666	0.053058119304879	0.554495360346966
FBXO33	chr14:39523052:A:G	IAV	CD8T	0.0131915344978812	0.0496754336204398	0.52754878651042
FBXO33	chr14:39523052:A:G	IAV	monocyte	0.0102788640118398	0.0628537033285668	0.5633556902318
FBXO33	chr14:39523052:A:G	IAV	B	0.0217137140700938	0.0585878286190898	0.495530970580715
FBXO33	chr14:39523052:A:G	IAV	CD4T	0.0424247756592577	0.0792093924400305	0.437399538783188
FBXO33	chr14:39523052:A:G	LPS	NK	0.0119193292284762	0.0579189832946746	0.542363787699513
FBXO33	chr14:39523052:A:G	LPS	CD8T	0.0234192943173962	0.0597410338382068	0.483516710585184
FBXO33	chr14:39523052:A:G	LPS	monocyte	0.0193677447812043	0.0774938211895714	0.525381057216788
FBXO33	chr14:39523052:A:G	LPS	B	0.0289990520133304	0.0697070869625724	0.475351294807518
FBXO33	chr14:39523052:A:G	LPS	CD4T	0.0478607506412843	0.0880691711780952	0.429961553900862
FBXO33	chr14:39523052:A:G	Tcruzi	NK	0.00936027085613887	0.0591967817494481	0.559604373172655
FBXO33	chr14:39523052:A:G	Tcruzi	CD8T	0.026621439132915	0.0665340607797307	0.484043765619884
FBXO33	chr14:39523052:A:G	Tcruzi	monocyte	0.016774838935114	0.0746835585277808	0.540855579422348
FBXO33	chr14:39523052:A:G	Tcruzi	B	0.0232993130656761	0.0640869079573252	0.496201597718541
FBXO33	chr14:39523052:A:G	Tcruzi	CD4T	0.0526211617999631	0.0933115552636172	0.423887379663397
FBXO33	chr14:39527292:A:G	NI	NK	0.0190991040080393	0.0395458113579125	0.418414107421206
FBXO33	chr14:39527292:A:G	NI	CD8T	-0.0068273278174363	0.0382861897037609	0.529032297863331
FBXO33	chr14:39527292:A:G	NI	monocyte	-0.0153057176869712	0.0458716344973366	0.471085379100452
FBXO33	chr14:39527292:A:G	NI	B	-0.0584680323990591	0.0526562110966075	0.229811743890024
FBXO33	chr14:39527292:A:G	NI	CD4T	-0.0171418467578287	0.0432607120901033	0.448615068991808
FBXO33	chr14:39527292:A:G	IAV	NK	0.0311497131150378	0.0410915925666311	0.326562495204488
FBXO33	chr14:39527292:A:G	IAV	CD8T	0.0139488493461492	0.0348119729074045	0.44818678423868
FBXO33	chr14:39527292:A:G	IAV	monocyte	-0.00393598725318036	0.0400994090349198	0.566255653721888
FBXO33	chr14:39527292:A:G	IAV	B	-0.0654003070570377	0.0555072817465386	0.210557484895596
FBXO33	chr14:39527292:A:G	IAV	CD4T	0.00704439092488701	0.0356431647971794	0.522914096026897
FBXO33	chr14:39527292:A:G	LPS	NK	0.027989428023792	0.0416796821644123	0.352996902456649
FBXO33	chr14:39527292:A:G	LPS	CD8T	-0.00294662735536964	0.0352016509663645	0.562750744453187
FBXO33	chr14:39527292:A:G	LPS	monocyte	0.0961948653552267	0.0702346365838354	0.0994491318963682
FBXO33	chr14:39527292:A:G	LPS	B	-0.0422788764242058	0.0457753625706491	0.27543026673323
FBXO33	chr14:39527292:A:G	LPS	CD4T	0.000812293806215346	0.0380227287480141	0.580961492979777
FBXO33	chr14:39527292:A:G	Tcruzi	NK	0.0133867440173322	0.0401664314035658	0.467676423874088
FBXO33	chr14:39527292:A:G	Tcruzi	CD8T	-0.00060680361810788	0.036618879692489	0.583122395148219
FBXO33	chr14:39527292:A:G	Tcruzi	monocyte	0.0216724417505526	0.0448832108459261	0.417479057785104
FBXO33	chr14:39527292:A:G	Tcruzi	B	-0.0627753314038533	0.0540419268554792	0.217043490420759
FBXO33	chr14:39527292:A:G	Tcruzi	CD4T	-0.00045706718724963	0.0394859593935152	0.580540156266634
FBXO33	chr14:39530178:G:T	NI	NK	0.00918819913034888	0.0684332603295453	0.573447043705411
FBXO33	chr14:39530178:G:T	NI	CD8T	-0.0237010243876281	0.0790577912773692	0.512540462026307
FBXO33	chr14:39530178:G:T	NI	monocyte	0.0474439840446897	0.104508278383907	0.434842981112894
FBXO33	chr14:39530178:G:T	NI	B	-0.00981492453229036	0.073926338903335	0.565609127126423
FBXO33	chr14:39530178:G:T	NI	CD4T	-0.0425285282711827	0.102647542648462	0.465527152619586
FBXO33	chr14:39530178:G:T	IAV	NK	0.017903883329446	0.0683669562610909	0.532636535936494
FBXO33	chr14:39530178:G:T	IAV	CD8T	-0.000507788322359275	0.0565917801349045	0.599331406276952
FBXO33	chr14:39530178:G:T	IAV	monocyte	0.0388553690787699	0.0864166374429761	0.454984224615545
FBXO33	chr14:39530178:G:T	IAV	B	-0.0120040123591411	0.0654151994910045	0.55176482817559
FBXO33	chr14:39530178:G:T	IAV	CD4T	-0.019744583264034	0.0773878793895789	0.524988085541258
FBXO33	chr14:39530178:G:T	LPS	NK	0.0202253196731829	0.0749780913323839	0.526588295989577
FBXO33	chr14:39530178:G:T	LPS	CD8T	-0.0125673942618951	0.0656258363069101	0.543243926652353
FBXO33	chr14:39530178:G:T	LPS	monocyte	0.0487685651293516	0.105450395920178	0.438880189884261
FBXO33	chr14:39530178:G:T	LPS	B	-0.00946700759693195	0.0734435437307776	0.564069302548172
FBXO33	chr14:39530178:G:T	LPS	CD4T	-0.0277894089793924	0.0882072996262228	0.503126031526769
FBXO33	chr14:39530178:G:T	Tcruzi	NK	0.0121362078182736	0.0718740105713081	0.561763067774816
FBXO33	chr14:39530178:G:T	Tcruzi	CD8T	-0.0166084961799022	0.0729988688652515	0.533455176761442
FBXO33	chr14:39530178:G:T	Tcruzi	monocyte	0.0503915903716099	0.105297588347607	0.439515937619167
FBXO33	chr14:39530178:G:T	Tcruzi	B	-0.0079814985776583	0.0699134871122414	0.570015727993035
FBXO33	chr14:39530178:G:T	Tcruzi	CD4T	-0.0451418264761501	0.101297433021634	0.459263732503285
FBXO34	chr14:55193643:G:A	NI	NK	-0.0426083955622191	0.122032610416073	0.437101953531798
FBXO34	chr14:55193643:G:A	NI	CD8T	0.0171346516686717	0.117822283689015	0.490105067328893
FBXO34	chr14:55193643:G:A	NI	monocyte	0.208091988704294	0.210794837572485	0.180836709896597
FBXO34	chr14:55193643:G:A	NI	B	0.0185462331521838	0.126812890633714	0.484134920801185
FBXO34	chr14:55193643:G:A	NI	CD4T	0.0508042944509081	0.148829728392161	0.421362429372241
FBXO34	chr14:55193643:G:A	IAV	NK	-0.0265866593010342	0.108558405763478	0.473847434787047
FBXO34	chr14:55193643:G:A	IAV	CD8T	-0.0174728480006134	0.0999047713725734	0.499192049903071
FBXO34	chr14:55193643:G:A	IAV	monocyte	0.184808581061918	0.185493140123024	0.180803628226145
FBXO34	chr14:55193643:G:A	IAV	B	-0.0209400626321365	0.119126094218479	0.507775105335224
FBXO34	chr14:55193643:G:A	IAV	CD4T	0.00611418329452462	0.120020397343851	0.516810784658102
FBXO34	chr14:55193643:G:A	LPS	NK	-0.0340483293439488	0.118709880783666	0.458981360432834
FBXO34	chr14:55193643:G:A	LPS	CD8T	0.0147438966965615	0.105508331050897	0.490306771306436
FBXO34	chr14:55193643:G:A	LPS	monocyte	0.264247879860817	0.251062150144253	0.156057400106345
FBXO34	chr14:55193643:G:A	LPS	B	0.0183318119601007	0.125976280447227	0.481602071588481
FBXO34	chr14:55193643:G:A	LPS	CD4T	0.0195464868152831	0.128348900557199	0.482749286403639
FBXO34	chr14:55193643:G:A	Tcruzi	NK	-0.0744633325593921	0.14638813319429	0.377043767279878
FBXO34	chr14:55193643:G:A	Tcruzi	CD8T	0.0221232215991563	0.115610399475639	0.475301184185827
FBXO34	chr14:55193643:G:A	Tcruzi	monocyte	0.277249912334391	0.264219327679297	0.156334241996421
FBXO34	chr14:55193643:G:A	Tcruzi	B	0.00359157227768536	0.120919310854219	0.518477341540547
FBXO34	chr14:55193643:G:A	Tcruzi	CD4T	0.0235345011036917	0.135150150043572	0.477445329550318
FBXO34	chr14:55225402:T:C	NI	NK	0.0273258536131658	0.0644381739456438	0.481865494515866
FBXO34	chr14:55225402:T:C	NI	CD8T	0.0290449486097261	0.0703794338980013	0.488073461954881
FBXO34	chr14:55225402:T:C	NI	monocyte	0.0338054031840803	0.085198266086144	0.468405854730161
FBXO34	chr14:55225402:T:C	NI	B	-0.000669304854840456	0.0641888285017811	0.618483551832598
FBXO34	chr14:55225402:T:C	NI	CD4T	0.0229772151616767	0.0800623213556722	0.521318007628092
FBXO34	chr14:55225402:T:C	IAV	NK	0.032400513436127	0.0660032305862802	0.453712770346177
FBXO34	chr14:55225402:T:C	IAV	CD8T	0.0210902257001904	0.0537252056167991	0.492979044997035
FBXO34	chr14:55225402:T:C	IAV	monocyte	0.0291298169788077	0.0709255954885968	0.486208159935375
FBXO34	chr14:55225402:T:C	IAV	B	0.00199465702240143	0.0550386058611598	0.605274479088023
FBXO34	chr14:55225402:T:C	IAV	CD4T	0.0177476062097798	0.0665761398267902	0.535099237851243
FBXO34	chr14:55225402:T:C	LPS	NK	0.0257844963920389	0.0631608349829811	0.483066559151824
FBXO34	chr14:55225402:T:C	LPS	CD8T	0.0273320673285912	0.062866672996434	0.474669233282637
FBXO34	chr14:55225402:T:C	LPS	monocyte	0.0365916670978711	0.0858264754066512	0.467468477977644
FBXO34	chr14:55225402:T:C	LPS	B	0.000192754361097946	0.0637329199761328	0.609533209088652
FBXO34	chr14:55225402:T:C	LPS	CD4T	0.0225034570737416	0.0736655432633064	0.519418388384898
FBXO34	chr14:55225402:T:C	Tcruzi	NK	0.027751307182406	0.0665261468439902	0.482676295689364
FBXO34	chr14:55225402:T:C	Tcruzi	CD8T	0.0247267443269872	0.0660268299171386	0.499310296270753
FBXO34	chr14:55225402:T:C	Tcruzi	monocyte	0.0305496707126784	0.0810199789800693	0.493800913163896
FBXO34	chr14:55225402:T:C	Tcruzi	B	-0.00262262162713271	0.061808124445629	0.623458959247486
FBXO34	chr14:55225402:T:C	Tcruzi	CD4T	0.0179355254113176	0.0743247068444035	0.541248313515841
FBXO34	chr14:55253660:C:T	NI	NK	0.0199601471966607	0.0546252001646102	0.510434073471886
FBXO34	chr14:55253660:C:T	NI	CD8T	0.0203532663692819	0.0599722321808423	0.518095208416026
FBXO34	chr14:55253660:C:T	NI	monocyte	0.0349187483044595	0.0791346889423789	0.457619345690637
FBXO34	chr14:55253660:C:T	NI	B	0.0107712745342244	0.0582667344595	0.566215936633703
FBXO34	chr14:55253660:C:T	NI	CD4T	0.0309139602292375	0.0768330247721595	0.490586106928635
FBXO34	chr14:55253660:C:T	IAV	NK	0.0219420867500478	0.0526683426156085	0.492511708825834
FBXO34	chr14:55253660:C:T	IAV	CD8T	0.0155961232969704	0.0465971859247867	0.51858516722026
FBXO34	chr14:55253660:C:T	IAV	monocyte	0.0353170883100217	0.07612599119748	0.463549861899154
FBXO34	chr14:55253660:C:T	IAV	B	0.0146596983571947	0.0518885941727209	0.537364710275147
FBXO34	chr14:55253660:C:T	IAV	CD4T	0.0321311446091484	0.0679507537251157	0.474351652058715
FBXO34	chr14:55253660:C:T	LPS	NK	0.025814642694445	0.058317134524379	0.479210942289009
FBXO34	chr14:55253660:C:T	LPS	CD8T	0.0206728505909818	0.0536429347070181	0.499115655638511
FBXO34	chr14:55253660:C:T	LPS	monocyte	0.0207038969851133	0.0713509957152123	0.519919970778807
FBXO34	chr14:55253660:C:T	LPS	B	0.0139664301925057	0.0584968699377359	0.545989804242048
FBXO34	chr14:55253660:C:T	LPS	CD4T	0.0308274414781293	0.0712661028373606	0.484807158229442
FBXO34	chr14:55253660:C:T	Tcruzi	NK	0.0206481718649726	0.0567159081957182	0.508882468775159
FBXO34	chr14:55253660:C:T	Tcruzi	CD8T	0.0198957802486672	0.0581245679091546	0.5154927933817
FBXO34	chr14:55253660:C:T	Tcruzi	monocyte	0.0246259987723218	0.0710447570467661	0.511523205054619
FBXO34	chr14:55253660:C:T	Tcruzi	B	0.0136915151628217	0.0560377198325736	0.547605409058663
FBXO34	chr14:55253660:C:T	Tcruzi	CD4T	0.034010091854277	0.0752441769669303	0.480484971800172
FBXO34	chr14:55275537:G:A	NI	NK	-0.00482491612954614	0.0491875044245828	0.594938157046209
FBXO34	chr14:55275537:G:A	NI	CD8T	-0.0216204177737187	0.0593617954362567	0.515251315873171
FBXO34	chr14:55275537:G:A	NI	monocyte	-0.0529380016963131	0.0908496883359407	0.395432340408995
FBXO34	chr14:55275537:G:A	NI	B	-0.0114536461004797	0.0566040962846905	0.564311097947167
FBXO34	chr14:55275537:G:A	NI	CD4T	-0.0165168322974441	0.0692197728308323	0.545392860005189
FBXO34	chr14:55275537:G:A	IAV	NK	-0.00410461649298441	0.0456202596427574	0.596865255723995
FBXO34	chr14:55275537:G:A	IAV	CD8T	-0.0104188071522841	0.043466746392277	0.553234532013645
FBXO34	chr14:55275537:G:A	IAV	monocyte	-0.0347705622864742	0.0677808085102411	0.455478493780737
FBXO34	chr14:55275537:G:A	IAV	B	-0.014211192295658	0.0507560431721083	0.541059461309457
FBXO34	chr14:55275537:G:A	IAV	CD4T	-0.0139370860606906	0.0575362415057215	0.552168505349901
FBXO34	chr14:55275537:G:A	LPS	NK	-0.00313327221976776	0.0494691355826447	0.599875585338942
FBXO34	chr14:55275537:G:A	LPS	CD8T	-0.0163528916063772	0.0506619821715064	0.523907762457462
FBXO34	chr14:55275537:G:A	LPS	monocyte	-0.0328367949135253	0.0744406136349499	0.470523237859018
FBXO34	chr14:55275537:G:A	LPS	B	-0.00965382728496557	0.0559870031652205	0.568236602374615
FBXO34	chr14:55275537:G:A	LPS	CD4T	-0.0180569211850661	0.0636897142447034	0.536352120468209
FBXO34	chr14:55275537:G:A	Tcruzi	NK	-0.00736683769901512	0.051273025915129	0.580144111164487
FBXO34	chr14:55275537:G:A	Tcruzi	CD8T	-0.0222829080173235	0.0584488156261049	0.507720483690734
FBXO34	chr14:55275537:G:A	Tcruzi	monocyte	-0.0436408463280544	0.0817639694283642	0.442171414262875
FBXO34	chr14:55275537:G:A	Tcruzi	B	-0.00952016573561816	0.0535127382938439	0.569049335724969
FBXO34	chr14:55275537:G:A	Tcruzi	CD4T	-0.0169385423648443	0.0652295979328292	0.545491898868727
FBXO34	chr14:55342778:T:C	NI	NK	0.142027100662834	0.0942675909253225	0.0575843870455379
FBXO34	chr14:55342778:T:C	NI	CD8T	-0.0658103084786958	0.0834439847200144	0.210915116897159
FBXO34	chr14:55342778:T:C	NI	monocyte	-0.00114592014969997	0.110953025421013	0.485785584219825
FBXO34	chr14:55342778:T:C	NI	B	-0.0828931365513962	0.0966243100727524	0.190435294447857
FBXO34	chr14:55342778:T:C	NI	CD4T	-0.304509059875796	0.113182594605137	0.00213717604838093
FBXO34	chr14:55342778:T:C	IAV	NK	0.12182871483309	0.0855577424767712	0.0700471009464423
FBXO34	chr14:55342778:T:C	IAV	CD8T	0.0205564327270576	0.0815747027476218	0.406888722119241
FBXO34	chr14:55342778:T:C	IAV	monocyte	-0.0657481105530469	0.0964471721661376	0.244146444441565
FBXO34	chr14:55342778:T:C	IAV	B	-0.0518014167336348	0.0895040248937771	0.273246985639997
FBXO34	chr14:55342778:T:C	IAV	CD4T	-0.156909858462105	0.0826694989176913	0.0277824936703778
FBXO34	chr14:55342778:T:C	LPS	NK	0.140545594255993	0.0937406362254239	0.0586918544803964
FBXO34	chr14:55342778:T:C	LPS	CD8T	-0.036458464633848	0.0814120855166763	0.322205158147514
FBXO34	chr14:55342778:T:C	LPS	monocyte	-0.183635998127903	0.114759962808449	0.0472559267037037
FBXO34	chr14:55342778:T:C	LPS	B	-0.152893516712512	0.103938828691574	0.0598931095297052
FBXO34	chr14:55342778:T:C	LPS	CD4T	-0.219019908430882	0.084987989110421	0.00451153548690286
FBXO34	chr14:55342778:T:C	Tcruzi	NK	0.0991889574521771	0.0982295114589742	0.1507413099529
FBXO34	chr14:55342778:T:C	Tcruzi	CD8T	-0.0173541065901518	0.088861036301777	0.406495410838893
FBXO34	chr14:55342778:T:C	Tcruzi	monocyte	0.010144021594297	0.115797583720039	0.481151692338059
FBXO34	chr14:55342778:T:C	Tcruzi	B	-0.0338407869977136	0.0971135117176857	0.34805829980665
FBXO34	chr14:55342778:T:C	Tcruzi	CD4T	-0.333603767735282	0.122066465522648	0.0013354817622464
FBXO34	chr14:55356337:C:T	NI	NK	0.123305223200535	0.0964845245706603	0.112360907395689
FBXO34	chr14:55356337:C:T	NI	CD8T	0.11108020129257	0.0935417264886855	0.134990479615502
FBXO34	chr14:55356337:C:T	NI	monocyte	-0.0464689542124747	0.0951059251490969	0.338018728956736
FBXO34	chr14:55356337:C:T	NI	B	-0.00311247988779963	0.0807118667971569	0.520371242815919
FBXO34	chr14:55356337:C:T	NI	CD4T	0.0123805399851639	0.0866509533780532	0.462658412567085
FBXO34	chr14:55356337:C:T	IAV	NK	0.0981057239483203	0.0841575003485512	0.134833785909259
FBXO34	chr14:55356337:C:T	IAV	CD8T	0.0942162851729529	0.0826949519121287	0.134622147891781
FBXO34	chr14:55356337:C:T	IAV	monocyte	-0.0799275459652065	0.0907808400479462	0.216853677586749
FBXO34	chr14:55356337:C:T	IAV	B	-0.0216329944882078	0.0756183158207776	0.432670427298283
FBXO34	chr14:55356337:C:T	IAV	CD4T	0.00947515804214791	0.071920706143429	0.470277477559092
FBXO34	chr14:55356337:C:T	LPS	NK	0.0854503506595708	0.0799753925560594	0.162266745526134
FBXO34	chr14:55356337:C:T	LPS	CD8T	0.0693936210886692	0.0732386064259342	0.194059846398438
FBXO34	chr14:55356337:C:T	LPS	monocyte	-0.0927989426372171	0.102251618400731	0.208285874130977
FBXO34	chr14:55356337:C:T	LPS	B	-0.029773163446421	0.0841029059199743	0.407657993152551
FBXO34	chr14:55356337:C:T	LPS	CD4T	-0.0125784050894657	0.0775054163731591	0.482288732974398
FBXO34	chr14:55356337:C:T	Tcruzi	NK	0.13059461395501	0.10440614360431	0.113253150194365
FBXO34	chr14:55356337:C:T	Tcruzi	CD8T	0.0893721337940409	0.0836002134256555	0.163675420448192
FBXO34	chr14:55356337:C:T	Tcruzi	monocyte	-0.113712182740996	0.112521370507985	0.176794003759663
FBXO34	chr14:55356337:C:T	Tcruzi	B	0.00250365780428746	0.0771019146706659	0.516601660642231
FBXO34	chr14:55356337:C:T	Tcruzi	CD4T	0.00213467557716965	0.0827180668364658	0.503845592253385
FBXO34	chr14:55379456:T:C	NI	NK	0.163277056555263	0.0595086862217925	0.00259831263499333
FBXO34	chr14:55379456:T:C	NI	CD8T	0.0616342367748595	0.0576257240834812	0.141310777528973
FBXO34	chr14:55379456:T:C	NI	monocyte	-0.0457865127873414	0.0733813261694494	0.263835941161629
FBXO34	chr14:55379456:T:C	NI	B	0.0159526012332155	0.0672890317393632	0.40945527717154
FBXO34	chr14:55379456:T:C	NI	CD4T	-0.209003619066416	0.0673212385358914	0.000942917112924269
FBXO34	chr14:55379456:T:C	IAV	NK	0.128141510879167	0.0554625267555271	0.00969967653443864
FBXO34	chr14:55379456:T:C	IAV	CD8T	0.123239549625674	0.0635714694911879	0.0212287008050293
FBXO34	chr14:55379456:T:C	IAV	monocyte	-0.129013973217667	0.0652393239535834	0.022885212050002
FBXO34	chr14:55379456:T:C	IAV	B	-0.0392641208366178	0.0642930153286393	0.269272359254486
FBXO34	chr14:55379456:T:C	IAV	CD4T	-0.16541374372384	0.0542531143352875	0.00115022575549484
FBXO34	chr14:55379456:T:C	LPS	NK	0.131326682756008	0.0580702191917696	0.0112215129190588
FBXO34	chr14:55379456:T:C	LPS	CD8T	0.0369397776659375	0.0583127085551174	0.261343488107357
FBXO34	chr14:55379456:T:C	LPS	monocyte	-0.18226674690415	0.0685622019555798	0.00357893921189945
FBXO34	chr14:55379456:T:C	LPS	B	-0.105910380368133	0.0696960087162382	0.0602656946901977
FBXO34	chr14:55379456:T:C	LPS	CD4T	-0.233573004824931	0.0528077146248173	3.58431315239383e-06
FBXO34	chr14:55379456:T:C	Tcruzi	NK	0.163128017813909	0.0689820191057532	0.00804626326336722
FBXO34	chr14:55379456:T:C	Tcruzi	CD8T	0.0631800191305367	0.0613237604956697	0.149745502504478
FBXO34	chr14:55379456:T:C	Tcruzi	monocyte	-0.127536031250722	0.0732139939697069	0.0397981796826173
FBXO34	chr14:55379456:T:C	Tcruzi	B	0.0316575575709539	0.0675140540142721	0.323374080816182
FBXO34	chr14:55379456:T:C	Tcruzi	CD4T	-0.297207586486111	0.0711911612991882	2.41841865311621e-06
FBXO34	chr14:55391491:G:A	NI	NK	0.0467884862648896	0.0684773631717816	0.34877555289111
FBXO34	chr14:55391491:G:A	NI	CD8T	0.0434261857546262	0.069119851592851	0.374139745842815
FBXO34	chr14:55391491:G:A	NI	monocyte	0.0187618866243536	0.0754278080106411	0.48807764920746
FBXO34	chr14:55391491:G:A	NI	B	0.0665241756900842	0.0901358541392772	0.321165410644845
FBXO34	chr14:55391491:G:A	NI	CD4T	0.0119834507209588	0.0727308920664463	0.520212960241733
FBXO34	chr14:55391491:G:A	IAV	NK	0.0361224393392827	0.0590742920656902	0.375769379316552
FBXO34	chr14:55391491:G:A	IAV	CD8T	0.0318098114452215	0.0547272194880622	0.385913793517364
FBXO34	chr14:55391491:G:A	IAV	monocyte	0.00633368301469021	0.0615632084957832	0.550923556142612
FBXO34	chr14:55391491:G:A	IAV	B	0.0432761895563524	0.06745640386898	0.362021073058302
FBXO34	chr14:55391491:G:A	IAV	CD4T	-0.00175137016568729	0.0632140476002391	0.583324542430102
FBXO34	chr14:55391491:G:A	LPS	NK	0.0448984323066761	0.0671332620939788	0.351088163123424
FBXO34	chr14:55391491:G:A	LPS	CD8T	0.0421420907910982	0.0641844171621545	0.356969975812189
FBXO34	chr14:55391491:G:A	LPS	monocyte	0.00210546552410423	0.0731429192677768	0.563895300309305
FBXO34	chr14:55391491:G:A	LPS	B	0.058885454206271	0.0832858084451877	0.332564843812872
FBXO34	chr14:55391491:G:A	LPS	CD4T	0.00930052145345626	0.0653730255806412	0.530588403727611
FBXO34	chr14:55391491:G:A	Tcruzi	NK	0.0498536371339432	0.072754983155862	0.34507385527944
FBXO34	chr14:55391491:G:A	Tcruzi	CD8T	0.0449731777843121	0.0692005934550219	0.363808770461189
FBXO34	chr14:55391491:G:A	Tcruzi	monocyte	0.0207967392723404	0.073072381854893	0.490749814420861
FBXO34	chr14:55391491:G:A	Tcruzi	B	0.0518519660447698	0.0757898373591921	0.345518865125547
FBXO34	chr14:55391491:G:A	Tcruzi	CD4T	0.00682634228524913	0.0688972206835674	0.543396723990246
FBXO34	chr14:55404814:G:A	NI	NK	-0.0928436473544495	0.0927273197027964	0.180475762371096
FBXO34	chr14:55404814:G:A	NI	CD8T	0.000974256630688957	0.0739056454030867	0.510374130230655
FBXO34	chr14:55404814:G:A	NI	monocyte	0.03918788304389	0.0955449109399198	0.361894659892837
FBXO34	chr14:55404814:G:A	NI	B	-0.0832071543670072	0.0989116885346285	0.230882996545101
FBXO34	chr14:55404814:G:A	NI	CD4T	0.107328444433667	0.101620637286007	0.166038254789226
FBXO34	chr14:55404814:G:A	IAV	NK	-0.0544782150234866	0.074251103678722	0.265920529732866
FBXO34	chr14:55404814:G:A	IAV	CD8T	-0.0249088701102848	0.068152436360721	0.401147859876609
FBXO34	chr14:55404814:G:A	IAV	monocyte	0.071997058884745	0.0880491871282995	0.231972309808376
FBXO34	chr14:55404814:G:A	IAV	B	-0.0272956991507614	0.0755419738139984	0.395181779477324
FBXO34	chr14:55404814:G:A	IAV	CD4T	0.0989700547624717	0.0872976484665722	0.149288548661564
FBXO34	chr14:55404814:G:A	LPS	NK	-0.0670937363776372	0.0824560818579689	0.239463401363522
FBXO34	chr14:55404814:G:A	LPS	CD8T	0.00972769848817001	0.0682930736116976	0.467233682994237
FBXO34	chr14:55404814:G:A	LPS	monocyte	0.0966081649488324	0.104138712186966	0.196888955123173
FBXO34	chr14:55404814:G:A	LPS	B	-0.0521153010051751	0.088342755736073	0.315803868340972
FBXO34	chr14:55404814:G:A	LPS	CD4T	0.122382821572284	0.0967692681991293	0.122926882453764
FBXO34	chr14:55404814:G:A	Tcruzi	NK	-0.0791364999435853	0.0910747284175812	0.21978900594142
FBXO34	chr14:55404814:G:A	Tcruzi	CD8T	-0.00615263236198338	0.0738282142443126	0.508746226546742
FBXO34	chr14:55404814:G:A	Tcruzi	monocyte	0.0300343685243221	0.0923326417965045	0.39230987238313
FBXO34	chr14:55404814:G:A	Tcruzi	B	-0.0798874474275635	0.0952357046649941	0.230698516278167
FBXO34	chr14:55404814:G:A	Tcruzi	CD4T	0.115941192490406	0.101566665378449	0.145414951179518
FBXO34	chr14:55455705:T:A	NI	NK	0.0157133831551618	0.0387460206697148	0.530809113750614
FBXO34	chr14:55455705:T:A	NI	CD8T	0.00669415128179136	0.038033656638623	0.603944155630047
FBXO34	chr14:55455705:T:A	NI	monocyte	-0.00883736651950626	0.0515866461266996	0.583562977937642
FBXO34	chr14:55455705:T:A	NI	B	-0.00449149141982367	0.0411077197839589	0.637598319399229
FBXO34	chr14:55455705:T:A	NI	CD4T	-0.00951963106312076	0.0495920661923903	0.605852992683996
FBXO34	chr14:55455705:T:A	IAV	NK	0.0244199358795784	0.0438919453503434	0.473900141116501
FBXO34	chr14:55455705:T:A	IAV	CD8T	0.0149683669241006	0.0354360878155214	0.525235168082497
FBXO34	chr14:55455705:T:A	IAV	monocyte	0.0142236556457503	0.0454301439784027	0.565566471287346
FBXO34	chr14:55455705:T:A	IAV	B	0.00289321595446507	0.035649586403078	0.636447306969312
FBXO34	chr14:55455705:T:A	IAV	CD4T	0.00308218366690919	0.0383463489254241	0.634090406743574
FBXO34	chr14:55455705:T:A	LPS	NK	0.0269861444432834	0.0477408127760001	0.462661235836073
FBXO34	chr14:55455705:T:A	LPS	CD8T	0.0176919293180339	0.0397791531884438	0.511625689565765
FBXO34	chr14:55455705:T:A	LPS	monocyte	0.000857009537854042	0.0475575068185987	0.635334378629271
FBXO34	chr14:55455705:T:A	LPS	B	-0.00154619042583335	0.040535481996761	0.653461119562414
FBXO34	chr14:55455705:T:A	LPS	CD4T	0.00427176067407668	0.0413621991285132	0.620557785656901
FBXO34	chr14:55455705:T:A	Tcruzi	NK	0.0136956630282986	0.0395832743771109	0.54645536017355
FBXO34	chr14:55455705:T:A	Tcruzi	CD8T	0.00644926739272515	0.0373692785576689	0.602685176029325
FBXO34	chr14:55455705:T:A	Tcruzi	monocyte	0.00237186847092159	0.0466651388375949	0.639021593949568
FBXO34	chr14:55455705:T:A	Tcruzi	B	-0.00348197818732984	0.039092048205937	0.640842572998834
FBXO34	chr14:55455705:T:A	Tcruzi	CD4T	-0.00949450471372372	0.0471184574768917	0.611482696320737
FBXO4	chr5:41827157:G:A	NI	NK	0.0155374766785408	0.0431298260070667	0.544054463027264
FBXO4	chr5:41827157:G:A	NI	CD8T	0.0176444331578451	0.047765869005761	0.542177624098247
FBXO4	chr5:41827157:G:A	NI	monocyte	0.0169925335730697	0.0556392248866317	0.531982865166957
FBXO4	chr5:41827157:G:A	NI	B	-0.00274224992764103	0.0447663905954876	0.652990968596598
FBXO4	chr5:41827157:G:A	NI	CD4T	0.0165420521253394	0.0562961863128714	0.556189224765893
FBXO4	chr5:41827157:G:A	IAV	NK	0.0128703123881215	0.0393856288697415	0.554548170029383
FBXO4	chr5:41827157:G:A	IAV	CD8T	0.0126373097128096	0.0366383016064274	0.548755841067701
FBXO4	chr5:41827157:G:A	IAV	monocyte	0.0127623222127393	0.0454590773407943	0.570194614656434
FBXO4	chr5:41827157:G:A	IAV	B	0.000421635383341724	0.0381093037104617	0.649848782162937
FBXO4	chr5:41827157:G:A	IAV	CD4T	0.00943176985459816	0.046395820295058	0.592512427978183
FBXO4	chr5:41827157:G:A	LPS	NK	0.0140001755149529	0.0425668872750271	0.548930401470431
FBXO4	chr5:41827157:G:A	LPS	CD8T	0.0129663219082488	0.0406402440388301	0.552126242268002
FBXO4	chr5:41827157:G:A	LPS	monocyte	0.015969246938813	0.054820553032568	0.552080578248861
FBXO4	chr5:41827157:G:A	LPS	B	0.0010068983802801	0.0435868932958723	0.64169869029863
FBXO4	chr5:41827157:G:A	LPS	CD4T	0.00490536658541832	0.0507047288009982	0.616464590008059
FBXO4	chr5:41827157:G:A	Tcruzi	NK	0.0150230038594832	0.0438617474240727	0.547258104707956
FBXO4	chr5:41827157:G:A	Tcruzi	CD8T	0.0225974881031054	0.0503894747933252	0.512225277134711
FBXO4	chr5:41827157:G:A	Tcruzi	monocyte	0.0115095275140583	0.051545093630293	0.580199814129925
FBXO4	chr5:41827157:G:A	Tcruzi	B	0.000169110076327978	0.0417454902107689	0.649184382900505
FBXO4	chr5:41827157:G:A	Tcruzi	CD4T	0.0155357036946079	0.052821067640445	0.564368584227886
FBXO4	chr5:41879227:G:A	NI	NK	-0.000721621203978694	0.0562181077084156	0.623494522913041
FBXO4	chr5:41879227:G:A	NI	CD8T	0.00499642093957874	0.0648168360365215	0.613738995113599
FBXO4	chr5:41879227:G:A	NI	monocyte	0.00362812427483694	0.0743779846626409	0.595000547809481
FBXO4	chr5:41879227:G:A	NI	B	-0.0386307033666865	0.0830859908752532	0.468608559502411
FBXO4	chr5:41879227:G:A	NI	CD4T	-0.0180626898512463	0.0805375261436361	0.55070734233596
FBXO4	chr5:41879227:G:A	IAV	NK	0.00190941694040885	0.0525190976190998	0.62227161545751
FBXO4	chr5:41879227:G:A	IAV	CD8T	0.0048540735278879	0.0502099985076589	0.606833993377557
FBXO4	chr5:41879227:G:A	IAV	monocyte	0.000553335344323983	0.0612525757722134	0.628068340973995
FBXO4	chr5:41879227:G:A	IAV	B	-0.0184046798171986	0.0582641933685767	0.526345399274389
FBXO4	chr5:41879227:G:A	IAV	CD4T	-0.0071607271968756	0.0659801812964547	0.593000458639225
FBXO4	chr5:41879227:G:A	LPS	NK	0.00686057902176583	0.0582852671150233	0.595639539628273
FBXO4	chr5:41879227:G:A	LPS	CD8T	0.00394433862907592	0.056565133565714	0.610848788021929
FBXO4	chr5:41879227:G:A	LPS	monocyte	0.00169227391701032	0.0730600526924495	0.612432325734786
FBXO4	chr5:41879227:G:A	LPS	B	-0.0319813817442026	0.0755725363636647	0.483946899531057
FBXO4	chr5:41879227:G:A	LPS	CD4T	-0.00878081840007763	0.0726558815036028	0.585697347525034
FBXO4	chr5:41879227:G:A	Tcruzi	NK	0.00369761838557074	0.0590107510925043	0.613713282669634
FBXO4	chr5:41879227:G:A	Tcruzi	CD8T	0.00214286820097737	0.0619226859072589	0.62399724539617
FBXO4	chr5:41879227:G:A	Tcruzi	monocyte	0.00358800968776012	0.0722967204204688	0.612803472930481
FBXO4	chr5:41879227:G:A	Tcruzi	B	-0.0370260687102809	0.0799590345479986	0.466675677209079
FBXO4	chr5:41879227:G:A	Tcruzi	CD4T	-0.00917814867328786	0.0738135646745401	0.587072516609972
FBXO4	chr5:41881124:C:A	NI	NK	0.0129559196886383	0.0345969747018469	0.370597752890513
FBXO4	chr5:41881124:C:A	NI	CD8T	0.0272737886711076	0.0360726438063074	0.25004390252514
FBXO4	chr5:41881124:C:A	NI	monocyte	0.0388195469092405	0.043694907838435	0.213311510374589
FBXO4	chr5:41881124:C:A	NI	B	0.0507489042871466	0.0424831231349491	0.139737616119177
FBXO4	chr5:41881124:C:A	NI	CD4T	0.0572799331393375	0.044145952940831	0.129193183637765
FBXO4	chr5:41881124:C:A	IAV	NK	0.016918775924287	0.0331069534889041	0.323443415595412
FBXO4	chr5:41881124:C:A	IAV	CD8T	0.0221840237415462	0.0309782203080334	0.25838493399919
FBXO4	chr5:41881124:C:A	IAV	monocyte	0.0330440837767925	0.038787951179408	0.223711629348178
FBXO4	chr5:41881124:C:A	IAV	B	0.0328839403879714	0.0354902413792558	0.20175626002794
FBXO4	chr5:41881124:C:A	IAV	CD4T	0.0733181568920735	0.0458772603570323	0.0853192938721333
FBXO4	chr5:41881124:C:A	LPS	NK	0.0322209389605078	0.035855988004454	0.199036985995071
FBXO4	chr5:41881124:C:A	LPS	CD8T	0.0309238351141122	0.0333081347456105	0.19091955057894
FBXO4	chr5:41881124:C:A	LPS	monocyte	0.0731482037934938	0.0512230700096986	0.0815168528037489
FBXO4	chr5:41881124:C:A	LPS	B	0.0471564538600702	0.0400745797024505	0.133708939363158
FBXO4	chr5:41881124:C:A	LPS	CD4T	0.0996653154613181	0.0562855220593712	0.0556969575379418
FBXO4	chr5:41881124:C:A	Tcruzi	NK	0.0217814810800832	0.0360124653588848	0.297320221530629
FBXO4	chr5:41881124:C:A	Tcruzi	CD8T	0.0276875874072177	0.0350480960586651	0.240245224879099
FBXO4	chr5:41881124:C:A	Tcruzi	monocyte	0.0470890322955131	0.0445191116871326	0.173041315822703
FBXO4	chr5:41881124:C:A	Tcruzi	B	0.0421154063142713	0.0387008368442646	0.163832392643294
FBXO4	chr5:41881124:C:A	Tcruzi	CD4T	0.0614071612235868	0.0431851512196149	0.110143705018212
FBXO4	chr5:41884978:A:C	NI	NK	-0.0830753585664173	0.0623869650635051	0.090043786012025
FBXO4	chr5:41884978:A:C	NI	CD8T	-0.189971029107611	0.0624980117309086	0.00104235674616282
FBXO4	chr5:41884978:A:C	NI	monocyte	-0.22427547097706	0.0757069429925615	0.00119053002194658
FBXO4	chr5:41884978:A:C	NI	B	-0.130064558669633	0.0674488196434602	0.027406133528269
FBXO4	chr5:41884978:A:C	NI	CD4T	-0.235978359996958	0.0701472049815492	0.000525288521133427
FBXO4	chr5:41884978:A:C	IAV	NK	-0.104406562857959	0.0593717102069102	0.0375193510226833
FBXO4	chr5:41884978:A:C	IAV	CD8T	-0.112117976160693	0.0554575975143304	0.0212967605697946
FBXO4	chr5:41884978:A:C	IAV	monocyte	-0.226594362587319	0.0742740256250795	0.000316840925675299
FBXO4	chr5:41884978:A:C	IAV	B	-0.155233242895249	0.0635513133715618	0.00486176553884898
FBXO4	chr5:41884978:A:C	IAV	CD4T	-0.28607832602191	0.0734106025029966	2.49391295792378e-06
FBXO4	chr5:41884978:A:C	LPS	NK	-0.0906560268129638	0.0625812248630845	0.0739927754082496
FBXO4	chr5:41884978:A:C	LPS	CD8T	-0.143117028753578	0.0577242416855924	0.00750738309765719
FBXO4	chr5:41884978:A:C	LPS	monocyte	-0.23835489763395	0.0783498263213416	0.000626954869693996
FBXO4	chr5:41884978:A:C	LPS	B	-0.157445551817486	0.0669161184382622	0.00844269661561981
FBXO4	chr5:41884978:A:C	LPS	CD4T	-0.271613743567505	0.0697417173727813	2.05885949048357e-05
FBXO4	chr5:41884978:A:C	Tcruzi	NK	-0.0913418701031121	0.0643246905296796	0.0769386015123658
FBXO4	chr5:41884978:A:C	Tcruzi	CD8T	-0.165947745545348	0.0599609054054672	0.00330928121119267
FBXO4	chr5:41884978:A:C	Tcruzi	monocyte	-0.217405967563728	0.0753085463712756	0.00155134979527793
FBXO4	chr5:41884978:A:C	Tcruzi	B	-0.119556019501969	0.0642450734030863	0.0324728129041879
FBXO4	chr5:41884978:A:C	Tcruzi	CD4T	-0.264431162288165	0.0694130111159901	2.87589249158282e-05
FBXO4	chr5:41924227:T:C	NI	NK	0.0450602791793164	0.0776372555114016	0.406775040730161
FBXO4	chr5:41924227:T:C	NI	CD8T	0.0426771675747678	0.0784143703881531	0.427921751853916
FBXO4	chr5:41924227:T:C	NI	monocyte	0.0178597926133463	0.0811978653526934	0.519378222678298
FBXO4	chr5:41924227:T:C	NI	B	0.0309415556430407	0.0722642918849022	0.470031987288248
FBXO4	chr5:41924227:T:C	NI	CD4T	0.0431995815039546	0.0900301896560776	0.445000126046295
FBXO4	chr5:41924227:T:C	IAV	NK	0.0373757030514341	0.0683048127725974	0.421577252941655
FBXO4	chr5:41924227:T:C	IAV	CD8T	0.0345910690762209	0.0627580543374409	0.420636369724723
FBXO4	chr5:41924227:T:C	IAV	monocyte	0.00922824611285765	0.0666545440088781	0.566633626931164
FBXO4	chr5:41924227:T:C	IAV	B	0.0218452970367492	0.0602374049766329	0.492110218994151
FBXO4	chr5:41924227:T:C	IAV	CD4T	0.0335259272064216	0.0751490917665784	0.463658487066407
FBXO4	chr5:41924227:T:C	LPS	NK	0.0431129902935271	0.0760210951167676	0.40961748368945
FBXO4	chr5:41924227:T:C	LPS	CD8T	0.0348414813423642	0.0670601219506103	0.432265204001203
FBXO4	chr5:41924227:T:C	LPS	monocyte	0.00723081469420145	0.0795141795457129	0.569292357896557
FBXO4	chr5:41924227:T:C	LPS	B	0.0268903751789218	0.0696775273297739	0.480778095909938
FBXO4	chr5:41924227:T:C	LPS	CD4T	0.0349307465562142	0.0814984565859379	0.466078385674752
FBXO4	chr5:41924227:T:C	Tcruzi	NK	0.0480527288791827	0.0816352197609559	0.40096660243956
FBXO4	chr5:41924227:T:C	Tcruzi	CD8T	0.039320615846951	0.0741258736117727	0.431694212046737
FBXO4	chr5:41924227:T:C	Tcruzi	monocyte	0.0103826193530614	0.077438117121432	0.562807641604894
FBXO4	chr5:41924227:T:C	Tcruzi	B	0.0261400329305376	0.0666537370377403	0.481031485473006
FBXO4	chr5:41924227:T:C	Tcruzi	CD4T	0.0409689336450856	0.0849716617303826	0.450445185713771
FBXO4	chr5:41944878:C:T	NI	NK	-0.0193300612271996	0.0548223004539884	0.52182161679702
FBXO4	chr5:41944878:C:T	NI	CD8T	-0.015931380043094	0.0574930359533733	0.547625689657698
FBXO4	chr5:41944878:C:T	NI	monocyte	-0.026598781348606	0.0729998685546208	0.491635466447828
FBXO4	chr5:41944878:C:T	NI	B	-0.0123907159027771	0.0570790069145862	0.566965755295119
FBXO4	chr5:41944878:C:T	NI	CD4T	0.000133165108999448	0.0682565550606296	0.62051854892353
FBXO4	chr5:41944878:C:T	IAV	NK	-0.0185717126824448	0.0517480738263201	0.519106686683363
FBXO4	chr5:41944878:C:T	IAV	CD8T	-0.0248208486835738	0.0551985652837541	0.484205725137097
FBXO4	chr5:41944878:C:T	IAV	monocyte	-0.0129211439950804	0.0573187272745781	0.560033198857919
FBXO4	chr5:41944878:C:T	IAV	B	0.00117142308508922	0.049899532707478	0.632054933563382
FBXO4	chr5:41944878:C:T	IAV	CD4T	-0.00386043359250495	0.0576797040292138	0.608390371512546
FBXO4	chr5:41944878:C:T	LPS	NK	-0.0251593092348577	0.059602787824438	0.489669597341204
FBXO4	chr5:41944878:C:T	LPS	CD8T	-0.0233100485426402	0.0569609889861862	0.496006256574806
FBXO4	chr5:41944878:C:T	LPS	monocyte	-0.0303907062524191	0.0785329188250791	0.490992250135514
FBXO4	chr5:41944878:C:T	LPS	B	-0.013324827588852	0.0568924123642218	0.554109816191871
FBXO4	chr5:41944878:C:T	LPS	CD4T	-0.0114589918774808	0.0634288303112599	0.570525544487929
FBXO4	chr5:41944878:C:T	Tcruzi	NK	-0.0222801053036579	0.0582126734373744	0.51000997573894
FBXO4	chr5:41944878:C:T	Tcruzi	CD8T	-0.0168014817964526	0.0561452221065611	0.539404086841119
FBXO4	chr5:41944878:C:T	Tcruzi	monocyte	-0.01795681147363	0.0671502856142897	0.543623082220788
FBXO4	chr5:41944878:C:T	Tcruzi	B	-0.0141122554937523	0.0554015521944315	0.554236081038679
FBXO4	chr5:41944878:C:T	Tcruzi	CD4T	-0.00356953853499334	0.0633607219279544	0.610591516393764
FBXO4	chr5:41961807:G:A	NI	NK	0.00399964321366784	0.0500512197705844	0.614506201792813
FBXO4	chr5:41961807:G:A	NI	CD8T	0.010561465893886	0.0575566972169244	0.584990687511668
FBXO4	chr5:41961807:G:A	NI	monocyte	-0.00309004372452479	0.0670987430431752	0.607903805333184
FBXO4	chr5:41961807:G:A	NI	B	0.0162800201405339	0.0590088837004654	0.556061411323443
FBXO4	chr5:41961807:G:A	NI	CD4T	0.0140803233199669	0.0705511417093305	0.571551166643369
FBXO4	chr5:41961807:G:A	IAV	NK	0.00755231989613845	0.0473109919122748	0.592759398915675
FBXO4	chr5:41961807:G:A	IAV	CD8T	0.0069481025439079	0.0438689492002557	0.592230186698285
FBXO4	chr5:41961807:G:A	IAV	monocyte	-0.00652022642351483	0.0564048435039466	0.612056021596031
FBXO4	chr5:41961807:G:A	IAV	B	0.0159520245985803	0.0523930762618323	0.546729109645705
FBXO4	chr5:41961807:G:A	IAV	CD4T	0.0101751889626441	0.059580027803743	0.588123822827886
FBXO4	chr5:41961807:G:A	LPS	NK	0.0031367002523032	0.0504040597367488	0.614417933662854
FBXO4	chr5:41961807:G:A	LPS	CD8T	0.00619178158039894	0.0494174957172565	0.596256484909952
FBXO4	chr5:41961807:G:A	LPS	monocyte	-0.00835195341643006	0.0673457291806499	0.595907659341299
FBXO4	chr5:41961807:G:A	LPS	B	0.0245060573009452	0.0652375233165093	0.516889891979502
FBXO4	chr5:41961807:G:A	LPS	CD4T	0.0147543141312282	0.0665969447921798	0.569268074705096
FBXO4	chr5:41961807:G:A	Tcruzi	NK	0.0136899125179991	0.0551994808107822	0.564624233158148
FBXO4	chr5:41961807:G:A	Tcruzi	CD8T	0.0110362016323963	0.0558662296212929	0.578804878886249
FBXO4	chr5:41961807:G:A	Tcruzi	monocyte	-0.00500501821191762	0.0651925722561202	0.618082272679532
FBXO4	chr5:41961807:G:A	Tcruzi	B	0.0189878522792206	0.0586260148015868	0.538183514455558
FBXO4	chr5:41961807:G:A	Tcruzi	CD4T	0.0141409948290409	0.0669075446258838	0.574649221430547
FBXO4	chr5:42018335:A:G	NI	NK	0.0448149069204389	0.0531689727023298	0.288440296780669
FBXO4	chr5:42018335:A:G	NI	CD8T	0.0588207492639981	0.0622915603870865	0.260049137325856
FBXO4	chr5:42018335:A:G	NI	monocyte	0.0400153615963983	0.0618530796532868	0.340900299473878
FBXO4	chr5:42018335:A:G	NI	B	0.0200042313429398	0.0492043787205044	0.434634870729887
FBXO4	chr5:42018335:A:G	NI	CD4T	0.0463578557083706	0.062192675881064	0.320765708708671
FBXO4	chr5:42018335:A:G	IAV	NK	0.0492462746015059	0.0553951028780683	0.267262092567615
FBXO4	chr5:42018335:A:G	IAV	CD8T	0.0404312147483009	0.0470886959284115	0.280977685670179
FBXO4	chr5:42018335:A:G	IAV	monocyte	0.0307709560919964	0.0515913006063743	0.373289951212342
FBXO4	chr5:42018335:A:G	IAV	B	0.0249756919373189	0.0454498976250841	0.388208860692119
FBXO4	chr5:42018335:A:G	IAV	CD4T	0.041397930963753	0.0545883210676171	0.321022935199353
FBXO4	chr5:42018335:A:G	LPS	NK	0.0447212402468728	0.0532038614344314	0.28644757624211
FBXO4	chr5:42018335:A:G	LPS	CD8T	0.0527659844394394	0.0565076598794382	0.256146768670687
FBXO4	chr5:42018335:A:G	LPS	monocyte	0.0379807705190009	0.0611860594276679	0.358002386280344
FBXO4	chr5:42018335:A:G	LPS	B	0.0135520137914093	0.0486935611513345	0.469918124516989
FBXO4	chr5:42018335:A:G	LPS	CD4T	0.0349266966398759	0.056027164093205	0.360385406234707
FBXO4	chr5:42018335:A:G	Tcruzi	NK	0.0473747684103345	0.055523963967595	0.283123404349409
FBXO4	chr5:42018335:A:G	Tcruzi	CD8T	0.0584752489809085	0.0614548575805275	0.254943845473549
FBXO4	chr5:42018335:A:G	Tcruzi	monocyte	0.0436662199711127	0.062266886956825	0.334750498522469
FBXO4	chr5:42018335:A:G	Tcruzi	B	0.0193607107758532	0.0467932818163454	0.430828529846299
FBXO4	chr5:42018335:A:G	Tcruzi	CD4T	0.0422317005351906	0.058038339694073	0.330705142230034
FBXO4	chr5:42038222:C:T	NI	NK	-0.0313429427353336	0.0464556714932964	0.357166575818344
FBXO4	chr5:42038222:C:T	NI	CD8T	-0.0265069004916847	0.0463671820244374	0.391678619295227
FBXO4	chr5:42038222:C:T	NI	monocyte	-0.0373627606405186	0.058512651888002	0.355118297283506
FBXO4	chr5:42038222:C:T	NI	B	-0.050503022497696	0.0599129125610033	0.298401686537307
FBXO4	chr5:42038222:C:T	NI	CD4T	-0.0316537590927512	0.0550665445601668	0.388185144423529
FBXO4	chr5:42038222:C:T	IAV	NK	-0.0282430215102446	0.0434043292320293	0.36358230968731
FBXO4	chr5:42038222:C:T	IAV	CD8T	-0.0328173315936016	0.0439321986844553	0.328727918335282
FBXO4	chr5:42038222:C:T	IAV	monocyte	-0.0158207201226251	0.046681434829269	0.464470991718824
FBXO4	chr5:42038222:C:T	IAV	B	-0.0338869807980385	0.046566702275616	0.337809753366637
FBXO4	chr5:42038222:C:T	IAV	CD4T	-0.0241666516180188	0.0474455794683686	0.411396874972626
FBXO4	chr5:42038222:C:T	LPS	NK	-0.046777922939172	0.0554644697951348	0.282407554876296
FBXO4	chr5:42038222:C:T	LPS	CD8T	-0.0356244759032293	0.0462395061513421	0.313611761563657
FBXO4	chr5:42038222:C:T	LPS	monocyte	-0.0376104130600436	0.058957977134616	0.352870824004481
FBXO4	chr5:42038222:C:T	LPS	B	-0.0554139689797576	0.0622194499634151	0.26800366907183
FBXO4	chr5:42038222:C:T	LPS	CD4T	-0.0407964460698329	0.0555388553446139	0.32947589316351
FBXO4	chr5:42038222:C:T	Tcruzi	NK	-0.0401020960129847	0.052419890785797	0.323746124677417
FBXO4	chr5:42038222:C:T	Tcruzi	CD8T	-0.0268570571230633	0.045136490729758	0.383254407461676
FBXO4	chr5:42038222:C:T	Tcruzi	monocyte	-0.0338918340843264	0.0562223499295459	0.381153997044547
FBXO4	chr5:42038222:C:T	Tcruzi	B	-0.0483182218620769	0.0571190853009489	0.295931559421515
FBXO4	chr5:42038222:C:T	Tcruzi	CD4T	-0.0243129752677089	0.0510240111391352	0.421729843551781
FBXO42	chr1:16156787:T:C	NI	NK	0.00797292336969204	0.0368759099962616	0.592871261485345
FBXO42	chr1:16156787:T:C	NI	CD8T	0.00596303068449545	0.039531016227975	0.612417312400145
FBXO42	chr1:16156787:T:C	NI	monocyte	0.0175576127768379	0.0499792781293259	0.517533195278275
FBXO42	chr1:16156787:T:C	NI	B	0.0257103532387732	0.0493301920344379	0.487273562004755
FBXO42	chr1:16156787:T:C	NI	CD4T	0.00139132298979035	0.0480576615670739	0.637817489245663
FBXO42	chr1:16156787:T:C	IAV	NK	0.00339699963697717	0.0337311380300597	0.624560368244672
FBXO42	chr1:16156787:T:C	IAV	CD8T	0.00704063157957611	0.0317593593119214	0.591988546705144
FBXO42	chr1:16156787:T:C	IAV	monocyte	0.0104721568587018	0.0396727885135569	0.573458499986847
FBXO42	chr1:16156787:T:C	IAV	B	0.0168123701712987	0.0388579371872522	0.519397769707046
FBXO42	chr1:16156787:T:C	IAV	CD4T	-0.00244454372710312	0.0416998834716151	0.655615282596463
FBXO42	chr1:16156787:T:C	LPS	NK	0.00743599961860949	0.0369030605906373	0.590666889518209
FBXO42	chr1:16156787:T:C	LPS	CD8T	0.00274215035058205	0.0346265717891444	0.625460502322367
FBXO42	chr1:16156787:T:C	LPS	monocyte	0.0198814682045872	0.050328607003009	0.51666592687781
FBXO42	chr1:16156787:T:C	LPS	B	0.0251826031692193	0.0486561144230064	0.482842356117524
FBXO42	chr1:16156787:T:C	LPS	CD4T	0.00172464695959072	0.0446212020652185	0.63822058189292
FBXO42	chr1:16156787:T:C	Tcruzi	NK	0.010549175386844	0.0389830830754863	0.574552401931902
FBXO42	chr1:16156787:T:C	Tcruzi	CD8T	0.00587051899987123	0.0381006968307896	0.609047561016423
FBXO42	chr1:16156787:T:C	Tcruzi	monocyte	0.015505566104272	0.0466039381834426	0.546701340239566
FBXO42	chr1:16156787:T:C	Tcruzi	B	0.0276565401803343	0.0501388176705002	0.470553259017569
FBXO42	chr1:16156787:T:C	Tcruzi	CD4T	0.000190912337528051	0.0450811363936617	0.651277758740803
FBXO42	chr1:16185815:G:A	NI	NK	-1.32640896783474e-05	0.058479714413563	0.631840686125237
FBXO42	chr1:16185815:G:A	NI	CD8T	0.00739683104588217	0.0668156172508474	0.600785602280117
FBXO42	chr1:16185815:G:A	NI	monocyte	-0.0136511692171845	0.0807005295969066	0.559173908127189
FBXO42	chr1:16185815:G:A	NI	B	-0.000951986339253087	0.064236643554262	0.636923550898772
FBXO42	chr1:16185815:G:A	NI	CD4T	0.0184509335286935	0.0850321097871074	0.562431186364377
FBXO42	chr1:16185815:G:A	IAV	NK	0.00678533447533907	0.0546771158852586	0.598375563292053
FBXO42	chr1:16185815:G:A	IAV	CD8T	0.00206233832909853	0.050340764128841	0.619604678437973
FBXO42	chr1:16185815:G:A	IAV	monocyte	0.00553289351444254	0.0631375434616109	0.610768426702732
FBXO42	chr1:16185815:G:A	IAV	B	0.00423787677235404	0.055765516956359	0.613329179144297
FBXO42	chr1:16185815:G:A	IAV	CD4T	0.0217088095749215	0.0762669191114913	0.549544773512868
FBXO42	chr1:16185815:G:A	LPS	NK	0.00848793251056894	0.0596835548649076	0.58915090857064
FBXO42	chr1:16185815:G:A	LPS	CD8T	0.00665914668279706	0.057818606274691	0.595468258381067
FBXO42	chr1:16185815:G:A	LPS	monocyte	0.00827879582156321	0.0757817766415406	0.592013277730854
FBXO42	chr1:16185815:G:A	LPS	B	-0.00449013048679942	0.065031601945703	0.618032792737582
FBXO42	chr1:16185815:G:A	LPS	CD4T	0.0168510020847622	0.0792446381731016	0.567548049647018
FBXO42	chr1:16185815:G:A	Tcruzi	NK	0.00565262301400913	0.0604098567153731	0.605146908529816
FBXO42	chr1:16185815:G:A	Tcruzi	CD8T	0.00754241963969097	0.0643951082154146	0.597209210745527
FBXO42	chr1:16185815:G:A	Tcruzi	monocyte	0.00399258647825884	0.0730996864707503	0.614303279282466
FBXO42	chr1:16185815:G:A	Tcruzi	B	-0.000144589639144241	0.0610067849236971	0.632552591771481
FBXO42	chr1:16185815:G:A	Tcruzi	CD4T	0.0190549361314509	0.0810062714995387	0.563359705650219
FBXO42	chr1:16211777:T:C	NI	NK	0.0142482686097623	0.0524459700706533	0.569182587005001
FBXO42	chr1:16211777:T:C	NI	CD8T	0.011642988324879	0.0557379984216098	0.591214850800727
FBXO42	chr1:16211777:T:C	NI	monocyte	0.00759610261472975	0.0624045274185034	0.589004065097174
FBXO42	chr1:16211777:T:C	NI	B	0.000188588722252484	0.053952775194496	0.649386461393285
FBXO42	chr1:16211777:T:C	NI	CD4T	0.00262875805944782	0.0647395408435748	0.631779603165766
FBXO42	chr1:16211777:T:C	IAV	NK	0.0212650826243783	0.0559101375387883	0.532417057062403
FBXO42	chr1:16211777:T:C	IAV	CD8T	0.0116358275279954	0.0457969117280875	0.575896813045825
FBXO42	chr1:16211777:T:C	IAV	monocyte	0.013454381051465	0.0540173643819564	0.573528192438304
FBXO42	chr1:16211777:T:C	IAV	B	-0.000887621014475946	0.0478039191838133	0.654512292332442
FBXO42	chr1:16211777:T:C	IAV	CD4T	-0.00413957638563774	0.0567291816860995	0.641492979640883
FBXO42	chr1:16211777:T:C	LPS	NK	0.0182048272607887	0.055187148679508	0.544899115086864
FBXO42	chr1:16211777:T:C	LPS	CD8T	0.00983339145687032	0.0488742028599045	0.586096175162968
FBXO42	chr1:16211777:T:C	LPS	monocyte	0.0572664422489997	0.108212018278783	0.419216021451629
FBXO42	chr1:16211777:T:C	LPS	B	0.00199974375844126	0.0537215777038594	0.633917279284467
FBXO42	chr1:16211777:T:C	LPS	CD4T	-0.00211619539151748	0.0610162015560821	0.647637209329328
FBXO42	chr1:16211777:T:C	Tcruzi	NK	0.0209397164180621	0.0593233788658599	0.541837615006
FBXO42	chr1:16211777:T:C	Tcruzi	CD8T	-0.00256064231356549	0.0539128262505531	0.649947224986962
FBXO42	chr1:16211777:T:C	Tcruzi	monocyte	0.000705820899443697	0.0613408455480327	0.632776508810466
FBXO42	chr1:16211777:T:C	Tcruzi	B	-0.00183970594225746	0.0519065593476981	0.648659073865939
FBXO42	chr1:16211777:T:C	Tcruzi	CD4T	0.00033324669083274	0.061105717569821	0.647488844354883
FBXO42	chr1:16298012:G:C	NI	NK	-0.00346687383527682	0.044488246645544	0.612527263713771
FBXO42	chr1:16298012:G:C	NI	CD8T	-0.019379637875264	0.0530340940267505	0.525810882558487
FBXO42	chr1:16298012:G:C	NI	monocyte	0.0119494078851121	0.0584155343851318	0.552160717104976
FBXO42	chr1:16298012:G:C	NI	B	0.0131762623777981	0.0524329940221653	0.570775616823534
FBXO42	chr1:16298012:G:C	NI	CD4T	-0.0311230145453034	0.068767205496184	0.485231203567948
FBXO42	chr1:16298012:G:C	IAV	NK	-0.00297658048961234	0.0415364383987308	0.614908349761561
FBXO42	chr1:16298012:G:C	IAV	CD8T	-0.0115032692536782	0.0402547799518221	0.550584955339105
FBXO42	chr1:16298012:G:C	IAV	monocyte	0.00660575240720107	0.0489712459258224	0.590508766120499
FBXO42	chr1:16298012:G:C	IAV	B	0.00979851555235304	0.0449162865607207	0.580389495527108
FBXO42	chr1:16298012:G:C	IAV	CD4T	-0.0195904664694441	0.0547488053762358	0.528308944074258
FBXO42	chr1:16298012:G:C	LPS	NK	-0.00745780399180975	0.0453261599218888	0.58461760650301
FBXO42	chr1:16298012:G:C	LPS	CD8T	-0.0209624633733086	0.0501447477739792	0.502557726033255
FBXO42	chr1:16298012:G:C	LPS	monocyte	0.0336241769222258	0.0700245219506059	0.464418990424447
FBXO42	chr1:16298012:G:C	LPS	B	0.0076157196928556	0.0495346974870488	0.595260652336859
FBXO42	chr1:16298012:G:C	LPS	CD4T	-0.0205869474948309	0.0591685795147826	0.52694982904347
FBXO42	chr1:16298012:G:C	Tcruzi	NK	-0.00535526804723735	0.0460919212666584	0.600589328357991
FBXO42	chr1:16298012:G:C	Tcruzi	CD8T	-0.0118750333083153	0.048117992223746	0.559780005649192
FBXO42	chr1:16298012:G:C	Tcruzi	monocyte	0.0251869940826586	0.0613990313930787	0.504066330559248
FBXO42	chr1:16298012:G:C	Tcruzi	B	0.00611537566305293	0.0469751527338192	0.603638295039528
FBXO42	chr1:16298012:G:C	Tcruzi	CD4T	-0.0207760496344242	0.0594590125053535	0.529220359602028
FBXO42	chr1:16359435:A:C	NI	NK	0.061552934499483	0.0762199216831696	0.355929433036402
FBXO42	chr1:16359435:A:C	NI	CD8T	0.0787777196849716	0.0866922466799778	0.326361793517924
FBXO42	chr1:16359435:A:C	NI	monocyte	0.100537139283546	0.0978078421380951	0.301864085850715
FBXO42	chr1:16359435:A:C	NI	B	0.0172087300412598	0.0698629456132778	0.538902085013183
FBXO42	chr1:16359435:A:C	NI	CD4T	0.0283519443794133	0.0779085314506062	0.499363337388141
FBXO42	chr1:16359435:A:C	IAV	NK	0.0792370973299746	0.0844153342579565	0.31400205786323
FBXO42	chr1:16359435:A:C	IAV	CD8T	0.0432956982462612	0.0646549351599952	0.394883796826628
FBXO42	chr1:16359435:A:C	IAV	monocyte	0.076063438447192	0.0821845765539599	0.325950260976358
FBXO42	chr1:16359435:A:C	IAV	B	0.0133927457042325	0.0640020347202608	0.549191152930422
FBXO42	chr1:16359435:A:C	IAV	CD4T	0.00777387946662616	0.0702239196985698	0.575695482109459
FBXO42	chr1:16359435:A:C	LPS	NK	0.0849516574208937	0.0888920784906239	0.310789790682976
FBXO42	chr1:16359435:A:C	LPS	CD8T	0.0597135816159445	0.0728001407957854	0.351358451220729
FBXO42	chr1:16359435:A:C	LPS	monocyte	0.308608652256561	0.148058625499181	0.0155078978609223
FBXO42	chr1:16359435:A:C	LPS	B	0.000742363887185812	0.0705791689647256	0.610505188259937
FBXO42	chr1:16359435:A:C	LPS	CD4T	0.0163263530022245	0.0735920595136438	0.542381875196183
FBXO42	chr1:16359435:A:C	Tcruzi	NK	0.0807089501718126	0.0881517219348184	0.322367329394468
FBXO42	chr1:16359435:A:C	Tcruzi	CD8T	0.0292605081492214	0.0679702873843607	0.469145443237742
FBXO42	chr1:16359435:A:C	Tcruzi	monocyte	0.10340793228968	0.0974446354751523	0.295853862151449
FBXO42	chr1:16359435:A:C	Tcruzi	B	0.000866083373673318	0.0680452648273383	0.610166911609666
FBXO42	chr1:16359435:A:C	Tcruzi	CD4T	0.0350547065272518	0.0751805438922357	0.467407437276011
FBXO42	chr1:16371428:C:T	NI	NK	0.0100554837703956	0.0415398234041268	0.590140163982863
FBXO42	chr1:16371428:C:T	NI	CD8T	0.0056473615452003	0.0446101298498168	0.622829133545652
FBXO42	chr1:16371428:C:T	NI	monocyte	0.0017526290257473	0.0534221652457299	0.617329069908025
FBXO42	chr1:16371428:C:T	NI	B	0.00510293697386695	0.0440197049949246	0.628208576776558
FBXO42	chr1:16371428:C:T	NI	CD4T	0.0069546233033642	0.054536027364842	0.614174742640067
FBXO42	chr1:16371428:C:T	IAV	NK	0.014307738988052	0.0419615264986751	0.558208054435635
FBXO42	chr1:16371428:C:T	IAV	CD8T	0.00867551190323639	0.0362989129415239	0.590408816988894
FBXO42	chr1:16371428:C:T	IAV	monocyte	0.022308376853506	0.0559225104702346	0.529312309219334
FBXO42	chr1:16371428:C:T	IAV	B	0.00400746864639103	0.0388711021531085	0.630651256158786
FBXO42	chr1:16371428:C:T	IAV	CD4T	0.0142995144922704	0.0495140564233296	0.576994434919298
FBXO42	chr1:16371428:C:T	LPS	NK	0.014530966448096	0.044298653495588	0.558308389914388
FBXO42	chr1:16371428:C:T	LPS	CD8T	0.00621644462753595	0.0392271700457428	0.608541719238862
FBXO42	chr1:16371428:C:T	LPS	monocyte	0.0213555338540275	0.0571648958795658	0.531274327099415
FBXO42	chr1:16371428:C:T	LPS	B	0.00275956327710598	0.0437356769110095	0.636473757794798
FBXO42	chr1:16371428:C:T	LPS	CD4T	0.00651670921347136	0.0507632161888147	0.61776281670424
FBXO42	chr1:16371428:C:T	Tcruzi	NK	0.0117157695703598	0.0439473736293544	0.580931545422082
FBXO42	chr1:16371428:C:T	Tcruzi	CD8T	0.00760889424390208	0.0434889586158796	0.608022472920083
FBXO42	chr1:16371428:C:T	Tcruzi	monocyte	0.00921833708505871	0.0500279845602969	0.599301685469219
FBXO42	chr1:16371428:C:T	Tcruzi	B	0.00389030734988029	0.0419760332759795	0.632230330795978
FBXO42	chr1:16371428:C:T	Tcruzi	CD4T	0.00546186338749848	0.0512685654299918	0.627234074246432
FBXO42	chr1:16404087:C:G	NI	NK	-0.00781875437010907	0.0239878387297007	0.617380502912224
FBXO42	chr1:16404087:C:G	NI	CD8T	-0.0112555301767665	0.027077595825054	0.589232726955727
FBXO42	chr1:16404087:C:G	NI	monocyte	0.0153113793088799	0.0336122294410077	0.535993835238137
FBXO42	chr1:16404087:C:G	NI	B	0.00169011343356291	0.0240565673654285	0.698106983825891
FBXO42	chr1:16404087:C:G	NI	CD4T	-0.0093402020277253	0.0301819528521573	0.609882115264038
FBXO42	chr1:16404087:C:G	IAV	NK	-0.00361267380580381	0.021080200064024	0.660195164762603
FBXO42	chr1:16404087:C:G	IAV	CD8T	-0.00454950520190691	0.0197505740174381	0.64211993698465
FBXO42	chr1:16404087:C:G	IAV	monocyte	0.00817234913003352	0.02517286081781	0.616436682055839
FBXO42	chr1:16404087:C:G	IAV	B	0.00621273206659342	0.0234980311477159	0.644521466955506
FBXO42	chr1:16404087:C:G	IAV	CD4T	-0.0127818134378122	0.0292561053949852	0.582585816337706
FBXO42	chr1:16404087:C:G	LPS	NK	-0.00722803648856185	0.0238368365503671	0.61660729319502
FBXO42	chr1:16404087:C:G	LPS	CD8T	-0.00856009713749696	0.0232518988027481	0.596119105829259
FBXO42	chr1:16404087:C:G	LPS	monocyte	0.00474574667569611	0.0286189938248436	0.641868155407434
FBXO42	chr1:16404087:C:G	LPS	B	0.000262180017875314	0.0239980941566342	0.707254210260055
FBXO42	chr1:16404087:C:G	LPS	CD4T	-0.00578846212977129	0.0267811956042807	0.640664935090313
FBXO42	chr1:16404087:C:G	Tcruzi	NK	-0.00471605609505319	0.0235370186473676	0.649279914103905
FBXO42	chr1:16404087:C:G	Tcruzi	CD8T	-0.00876548137936299	0.0249617065503527	0.605613070512616
FBXO42	chr1:16404087:C:G	Tcruzi	monocyte	0.0173611262420796	0.0340027491507929	0.541049636343572
FBXO42	chr1:16404087:C:G	Tcruzi	B	0.00310237337384378	0.0234014134710698	0.677465973403208
FBXO42	chr1:16404087:C:G	Tcruzi	CD4T	-0.00608382851565848	0.0271111588762886	0.642857987943895
FBXO42	chr1:16418420:C:T	NI	NK	-0.00126815725618673	0.0536518027977371	0.618343606148505
FBXO42	chr1:16418420:C:T	NI	CD8T	-0.00321196174000522	0.0608990077453743	0.607353309453211
FBXO42	chr1:16418420:C:T	NI	monocyte	-0.0234223721872504	0.0754034670843504	0.50501976594644
FBXO42	chr1:16418420:C:T	NI	B	-0.0392334967457306	0.0781372277964417	0.455401661771139
FBXO42	chr1:16418420:C:T	NI	CD4T	-0.0181437960173545	0.0765343148910805	0.546052232261513
FBXO42	chr1:16418420:C:T	IAV	NK	0.00225086723519623	0.0505455851211784	0.626451122306904
FBXO42	chr1:16418420:C:T	IAV	CD8T	0.00115814430883178	0.0468416837730548	0.630133044539379
FBXO42	chr1:16418420:C:T	IAV	monocyte	-0.0101625945927608	0.059383630502852	0.57138245859944
FBXO42	chr1:16418420:C:T	IAV	B	-0.0276969084166641	0.0617528810317632	0.478296782900395
FBXO42	chr1:16418420:C:T	IAV	CD4T	-0.014030521697514	0.0644585888519138	0.559367867391018
FBXO42	chr1:16418420:C:T	LPS	NK	0.00207379763240738	0.0548526902882143	0.62466623106931
FBXO42	chr1:16418420:C:T	LPS	CD8T	-0.00457847376164074	0.0528506402067333	0.593822655496758
FBXO42	chr1:16418420:C:T	LPS	monocyte	-0.0150836286424153	0.0715853360679208	0.547967730285887
FBXO42	chr1:16418420:C:T	LPS	B	-0.0315122364325886	0.0703100819720159	0.474933946816086
FBXO42	chr1:16418420:C:T	LPS	CD4T	-0.0204588290902231	0.0728403048335147	0.536293984624936
FBXO42	chr1:16418420:C:T	Tcruzi	NK	0.00320811247714886	0.0564743909132955	0.621399767434576
FBXO42	chr1:16418420:C:T	Tcruzi	CD8T	-0.00347088159974635	0.0586861088195022	0.604047141875861
FBXO42	chr1:16418420:C:T	Tcruzi	monocyte	-0.0204066073038538	0.0719469504294715	0.533414159400356
FBXO42	chr1:16418420:C:T	Tcruzi	B	-0.0319540761529086	0.0689466477204197	0.471277173440762
FBXO42	chr1:16418420:C:T	Tcruzi	CD4T	-0.0173939227457951	0.0723387180888361	0.551588256268717
FBXO42	chr1:16428196:G:A	NI	NK	-0.0210091134238309	0.0655621100831306	0.49880460000383
FBXO42	chr1:16428196:G:A	NI	CD8T	-0.0183242690156675	0.0713249848734746	0.518221514166991
FBXO42	chr1:16428196:G:A	NI	monocyte	-0.0547902472849168	0.0974830422616421	0.38748538491416
FBXO42	chr1:16428196:G:A	NI	B	-0.0594238450209164	0.0964202197973614	0.380544142777939
FBXO42	chr1:16428196:G:A	NI	CD4T	-0.0164457550915989	0.0858410867444509	0.53137343663233
FBXO42	chr1:16428196:G:A	IAV	NK	-0.0125958280326188	0.0592013056102709	0.530674367185623
FBXO42	chr1:16428196:G:A	IAV	CD8T	-0.013437879191047	0.0553457449354353	0.522404294220607
FBXO42	chr1:16428196:G:A	IAV	monocyte	-0.0357816841790351	0.0753289578807911	0.442217927629611
FBXO42	chr1:16428196:G:A	IAV	B	-0.0435567890756754	0.0765651614275048	0.402338276897743
FBXO42	chr1:16428196:G:A	IAV	CD4T	-0.0111374827790984	0.073395418492629	0.54803630373889
FBXO42	chr1:16428196:G:A	LPS	NK	-0.019122147962053	0.0650404629639602	0.502150364783033
FBXO42	chr1:16428196:G:A	LPS	CD8T	-0.0178546844649835	0.0628045849909289	0.505446210394395
FBXO42	chr1:16428196:G:A	LPS	monocyte	-0.0337073414014139	0.0843370722856642	0.457256171169747
FBXO42	chr1:16428196:G:A	LPS	B	-0.0615711999538774	0.0984025158616318	0.37102223126629
FBXO42	chr1:16428196:G:A	LPS	CD4T	-0.0190464177478412	0.080746131701869	0.520272998978257
FBXO42	chr1:16428196:G:A	Tcruzi	NK	-0.0225336297077473	0.0681797167962987	0.494031971596096
FBXO42	chr1:16428196:G:A	Tcruzi	CD8T	-0.0156985014380872	0.0684974375482613	0.524787732475918
FBXO42	chr1:16428196:G:A	Tcruzi	monocyte	-0.0449669093302837	0.0888210568817151	0.427434177731829
FBXO42	chr1:16428196:G:A	Tcruzi	B	-0.0522176001683094	0.0873169530631874	0.388830859047515
FBXO42	chr1:16428196:G:A	Tcruzi	CD4T	-0.0182817411623224	0.0813208178693593	0.526766249916211
FBXO42	chr1:16429653:T:C	NI	NK	7.78927190918609e-05	0.0491555674037307	0.624336399399437
FBXO42	chr1:16429653:T:C	NI	CD8T	0.0129505038465692	0.0546488819770541	0.559902241981052
FBXO42	chr1:16429653:T:C	NI	monocyte	0.0399733048016395	0.0701567988647446	0.414244957306877
FBXO42	chr1:16429653:T:C	NI	B	0.0250248970209416	0.0612139026010301	0.496589296178047
FBXO42	chr1:16429653:T:C	NI	CD4T	-0.0159491241081935	0.0623240432552669	0.54445251525951
FBXO42	chr1:16429653:T:C	IAV	NK	-0.00905895504001028	0.0492115070299757	0.579732151654629
FBXO42	chr1:16429653:T:C	IAV	CD8T	0.000761595370090178	0.0431521622807548	0.622335370930427
FBXO42	chr1:16429653:T:C	IAV	monocyte	0.022463975053715	0.0555256070758932	0.488751347574828
FBXO42	chr1:16429653:T:C	IAV	B	0.0137467655830332	0.0500766375376736	0.540167216167159
FBXO42	chr1:16429653:T:C	IAV	CD4T	-0.0238933741256643	0.0606539642856594	0.507340986794556
FBXO42	chr1:16429653:T:C	LPS	NK	-0.00586982017665881	0.0503925490262169	0.595060235777134
FBXO42	chr1:16429653:T:C	LPS	CD8T	0.0121833562379257	0.0497636580621177	0.55382026800948
FBXO42	chr1:16429653:T:C	LPS	monocyte	-0.0104397367135288	0.0682373590547661	0.585758873313113
FBXO42	chr1:16429653:T:C	LPS	B	0.00476112091622102	0.0528389346320436	0.589777048072207
FBXO42	chr1:16429653:T:C	LPS	CD4T	-0.0068974343303501	0.0560859710458346	0.585951364191719
FBXO42	chr1:16429653:T:C	Tcruzi	NK	0.0108420404735837	0.0528944329150891	0.564941372950687
FBXO42	chr1:16429653:T:C	Tcruzi	CD8T	-0.00170576286558734	0.0496910239214263	0.619945809695057
FBXO42	chr1:16429653:T:C	Tcruzi	monocyte	0.0701537811131522	0.0995566408319733	0.346844910776587
FBXO42	chr1:16429653:T:C	Tcruzi	B	-0.00105869260060786	0.0519986651340049	0.620256953744898
FBXO42	chr1:16429653:T:C	Tcruzi	CD4T	-0.00924629837651247	0.0568745338814278	0.5782172762587
FBXO42	chr1:16445151:C:T	NI	NK	0.0093643465174097	0.0478915776930792	0.585031652960998
FBXO42	chr1:16445151:C:T	NI	CD8T	0.00555190933836577	0.0521870225981373	0.60939394302066
FBXO42	chr1:16445151:C:T	NI	monocyte	-0.0291767300533746	0.0699872355764923	0.481007892806784
FBXO42	chr1:16445151:C:T	NI	B	0.00868083489771053	0.0521430525908794	0.594464375286763
FBXO42	chr1:16445151:C:T	NI	CD4T	0.00936253617435744	0.0643047701304346	0.590347325974887
FBXO42	chr1:16445151:C:T	IAV	NK	0.00589056969445557	0.0437279331914283	0.602127286044762
FBXO42	chr1:16445151:C:T	IAV	CD8T	0.0120063961828025	0.0434937624142557	0.560014885620595
FBXO42	chr1:16445151:C:T	IAV	monocyte	-0.0114372614318493	0.0512943552501615	0.571689014009467
FBXO42	chr1:16445151:C:T	IAV	B	0.0109008505273128	0.0468501767413545	0.574943679904347
FBXO42	chr1:16445151:C:T	IAV	CD4T	0.00987412870030659	0.0551006997387687	0.5891333506572
FBXO42	chr1:16445151:C:T	LPS	NK	0.0136847120675822	0.0503947743097705	0.555636032946826
FBXO42	chr1:16445151:C:T	LPS	CD8T	0.00889580952674542	0.0463658726509563	0.579168802081702
FBXO42	chr1:16445151:C:T	LPS	monocyte	-0.0159657383864424	0.0618544754752637	0.549572916959129
FBXO42	chr1:16445151:C:T	LPS	B	0.00865009756623994	0.0518660511214164	0.587721732191633
FBXO42	chr1:16445151:C:T	LPS	CD4T	0.0185293022409614	0.0640606487196685	0.550335862901754
FBXO42	chr1:16445151:C:T	Tcruzi	NK	0.00685313615653578	0.0486254012223361	0.599100720567147
FBXO42	chr1:16445151:C:T	Tcruzi	CD8T	0.00770392482890596	0.0505728101797922	0.595308713732489
FBXO42	chr1:16445151:C:T	Tcruzi	monocyte	-0.0288189653705145	0.0679989570599586	0.500722212479879
FBXO42	chr1:16445151:C:T	Tcruzi	B	0.00901425203882536	0.049876051891976	0.589115884905481
FBXO42	chr1:16445151:C:T	Tcruzi	CD4T	0.00830879765384755	0.0602721204980425	0.599378438782177
FBXO42	chr1:16451317:G:C	NI	NK	0.0127766825238496	0.0310224617763222	0.533091262415724
FBXO42	chr1:16451317:G:C	NI	CD8T	0.0216321340548166	0.0375594202381037	0.480648988836663
FBXO42	chr1:16451317:G:C	NI	monocyte	0.0135031074544706	0.0386741153789561	0.526789955225275
FBXO42	chr1:16451317:G:C	NI	B	-0.00751853853569101	0.0354659321477157	0.629246954025534
FBXO42	chr1:16451317:G:C	NI	CD4T	0.0276856423366851	0.0457699889285176	0.448871673276116
FBXO42	chr1:16451317:G:C	IAV	NK	0.0154455323213317	0.0312692122294532	0.506254637555739
FBXO42	chr1:16451317:G:C	IAV	CD8T	0.0141114822875532	0.0288060050649977	0.506649064123741
FBXO42	chr1:16451317:G:C	IAV	monocyte	0.0202093714816634	0.0377704130305773	0.492558640044509
FBXO42	chr1:16451317:G:C	IAV	B	0.00732412623488244	0.0289725631758414	0.589984331432032
FBXO42	chr1:16451317:G:C	IAV	CD4T	0.0131949598422522	0.0335207687986031	0.54073387505634
FBXO42	chr1:16451317:G:C	LPS	NK	0.0178917100897772	0.0343453308832107	0.491758002639326
FBXO42	chr1:16451317:G:C	LPS	CD8T	0.0162604727185829	0.0315913794704487	0.494895665213558
FBXO42	chr1:16451317:G:C	LPS	monocyte	0.0199789284411874	0.0406072816924109	0.49522891882804
FBXO42	chr1:16451317:G:C	LPS	B	0.00274931806643444	0.0315021893161005	0.630576183076094
FBXO42	chr1:16451317:G:C	LPS	CD4T	0.00993228788800726	0.0353416819969884	0.567021346551182
FBXO42	chr1:16451317:G:C	Tcruzi	NK	0.0181284104862705	0.0352161746903	0.49770943434612
FBXO42	chr1:16451317:G:C	Tcruzi	CD8T	0.0110642795826836	0.0312161309505649	0.546904242945948
FBXO42	chr1:16451317:G:C	Tcruzi	monocyte	0.0116197566022656	0.0358706187459915	0.556247970480972
FBXO42	chr1:16451317:G:C	Tcruzi	B	0.00143063832920352	0.0301318717204888	0.645619713761244
FBXO42	chr1:16451317:G:C	Tcruzi	CD4T	0.0156493510654029	0.0368566521346268	0.530733371079473
FBXO44	chr1:11569600:T:C	NI	NK	-0.00542976814235778	0.0680946446788124	0.572500604396259
FBXO44	chr1:11569600:T:C	NI	CD8T	-0.0160367556967533	0.0761208312853829	0.529034929940061
FBXO44	chr1:11569600:T:C	NI	monocyte	0.0591737295303564	0.112551284757318	0.399592277709831
FBXO44	chr1:11569600:T:C	NI	B	-0.00655863038773726	0.0750185349156469	0.570455958975772
FBXO44	chr1:11569600:T:C	NI	CD4T	-0.0389922577130976	0.0993087899854961	0.464841896861577
FBXO44	chr1:11569600:T:C	IAV	NK	-0.00192932319115596	0.0631985583002881	0.586741297696174
FBXO44	chr1:11569600:T:C	IAV	CD8T	-0.0158262186908799	0.061069738423837	0.515964141270572
FBXO44	chr1:11569600:T:C	IAV	monocyte	0.0533228177694543	0.0971871863958004	0.405157245982786
FBXO44	chr1:11569600:T:C	IAV	B	-0.0200977832596454	0.07085538346778	0.511635255191115
FBXO44	chr1:11569600:T:C	IAV	CD4T	-0.0424707487657699	0.0921532398856218	0.446271244134429
FBXO44	chr1:11569600:T:C	LPS	NK	-0.00216435921389923	0.0681441407794616	0.583275229004891
FBXO44	chr1:11569600:T:C	LPS	CD8T	-0.0179974161232252	0.0681792821421608	0.511121909200799
FBXO44	chr1:11569600:T:C	LPS	monocyte	0.0729729347244368	0.124398243743359	0.376137365248729
FBXO44	chr1:11569600:T:C	LPS	B	-0.00816080080779979	0.0747983133993673	0.561725737095206
FBXO44	chr1:11569600:T:C	LPS	CD4T	-0.0323898107791782	0.0910106489149723	0.480473003122487
FBXO44	chr1:11569600:T:C	Tcruzi	NK	0.01512013110674	0.0765541450365422	0.549073967923534
FBXO44	chr1:11569600:T:C	Tcruzi	CD8T	-0.0193567445426445	0.0744156520437247	0.513535328588705
FBXO44	chr1:11569600:T:C	Tcruzi	monocyte	0.06253703812762	0.11284663262058	0.40090519918235
FBXO44	chr1:11569600:T:C	Tcruzi	B	-0.00653469929592347	0.0712412890535368	0.568779922903901
FBXO44	chr1:11569600:T:C	Tcruzi	CD4T	-0.038310859041312	0.0947106238754227	0.466144013097329
FBXO44	chr1:11584116:C:T	NI	NK	0.00863821319262111	0.0350450821715401	0.521395318613975
FBXO44	chr1:11584116:C:T	NI	CD8T	0.036725483628628	0.0465116179079016	0.354627800197645
FBXO44	chr1:11584116:C:T	NI	monocyte	0.015776408780891	0.0460636966326686	0.486255473516102
FBXO44	chr1:11584116:C:T	NI	B	0.0302407785748145	0.0446889861150021	0.391820099912896
FBXO44	chr1:11584116:C:T	NI	CD4T	0.0261495279796764	0.0458071710427573	0.42088794356352
FBXO44	chr1:11584116:C:T	IAV	NK	0.013060638006662	0.0328006947330721	0.480090919323835
FBXO44	chr1:11584116:C:T	IAV	CD8T	0.0350790712228436	0.0453645644350553	0.34191349199055
FBXO44	chr1:11584116:C:T	IAV	monocyte	0.0068690336653904	0.03665998616852	0.564117188307857
FBXO44	chr1:11584116:C:T	IAV	B	0.0146649679807092	0.0341306417519624	0.471153879499959
FBXO44	chr1:11584116:C:T	IAV	CD4T	0.0273925832549275	0.0412782641287919	0.399838774717892
FBXO44	chr1:11584116:C:T	LPS	NK	0.0185839380462142	0.036345609709692	0.442671422625527
FBXO44	chr1:11584116:C:T	LPS	CD8T	0.0292553675804975	0.0397164646843906	0.366830830028232
FBXO44	chr1:11584116:C:T	LPS	monocyte	-0.0139121569571286	0.0499594012765851	0.540633020238125
FBXO44	chr1:11584116:C:T	LPS	B	0.0244567370775452	0.0411202984540124	0.416823496658447
FBXO44	chr1:11584116:C:T	LPS	CD4T	0.0266817996797907	0.0432750142606455	0.412141919180628
FBXO44	chr1:11584116:C:T	Tcruzi	NK	0.0187684638833109	0.0372380238030916	0.446753437242185
FBXO44	chr1:11584116:C:T	Tcruzi	CD8T	0.0359588762555595	0.0452184902265169	0.350530753217139
FBXO44	chr1:11584116:C:T	Tcruzi	monocyte	-6.16813178350456e-05	0.0420983246221199	0.613356542812061
FBXO44	chr1:11584116:C:T	Tcruzi	B	0.0277998489014112	0.0418574136321933	0.394519932704296
FBXO44	chr1:11584116:C:T	Tcruzi	CD4T	0.0281175419373226	0.0438028436757929	0.406284810289469
FBXO44	chr1:11593619:G:A	NI	NK	-0.0223452185083577	0.056476762581072	0.511075528473819
FBXO44	chr1:11593619:G:A	NI	CD8T	-0.00130357011678843	0.0549195695986873	0.620800304744671
FBXO44	chr1:11593619:G:A	NI	monocyte	-0.0108747060403433	0.0658228168390244	0.560474009380014
FBXO44	chr1:11593619:G:A	NI	B	0.00229559588646049	0.0539283580845191	0.637428225811841
FBXO44	chr1:11593619:G:A	NI	CD4T	-0.01064485004392	0.0657368521297856	0.577589560985546
FBXO44	chr1:11593619:G:A	IAV	NK	-0.0262636873775729	0.0578692446912224	0.486449172773012
FBXO44	chr1:11593619:G:A	IAV	CD8T	-0.00606797317420008	0.0421817536460323	0.587404432161764
FBXO44	chr1:11593619:G:A	IAV	monocyte	-0.013956605238764	0.0552837092223852	0.559075576437893
FBXO44	chr1:11593619:G:A	IAV	B	0.00010021613492314	0.0467253477995651	0.634040659890703
FBXO44	chr1:11593619:G:A	IAV	CD4T	-0.0175311898359553	0.0585370002031007	0.545335913159675
FBXO44	chr1:11593619:G:A	LPS	NK	-0.0249133651886901	0.0582059522024258	0.491840599278384
FBXO44	chr1:11593619:G:A	LPS	CD8T	-0.011294749464192	0.0480316834705038	0.556158242900085
FBXO44	chr1:11593619:G:A	LPS	monocyte	-0.0265863162553435	0.0734403952896182	0.504684079670829
FBXO44	chr1:11593619:G:A	LPS	B	-0.00315591864995626	0.0530555327162122	0.610551303338711
FBXO44	chr1:11593619:G:A	LPS	CD4T	-0.019292508067145	0.0641777348646965	0.538053614316966
FBXO44	chr1:11593619:G:A	Tcruzi	NK	-0.0180357225086502	0.0546248641656623	0.53192655842725
FBXO44	chr1:11593619:G:A	Tcruzi	CD8T	-0.00360929221629718	0.0524224445771935	0.607373218854988
FBXO44	chr1:11593619:G:A	Tcruzi	monocyte	-0.00670780566212635	0.0630044393777092	0.595247805543034
FBXO44	chr1:11593619:G:A	Tcruzi	B	0.00313223948999405	0.0518340647994822	0.630815990966101
FBXO44	chr1:11593619:G:A	Tcruzi	CD4T	-0.01394433302778	0.0629584708182291	0.567599917142133
FBXO44	chr1:11600522:T:A	NI	NK	-0.0191472101125291	0.108383614060544	0.531258721174541
FBXO44	chr1:11600522:T:A	NI	CD8T	0.0681429981277904	0.115559158393281	0.341088666722345
FBXO44	chr1:11600522:T:A	NI	monocyte	-0.0451919212005192	0.139229676546583	0.449731297267377
FBXO44	chr1:11600522:T:A	NI	B	0.0790871081324686	0.124588492263792	0.322484988818922
FBXO44	chr1:11600522:T:A	NI	CD4T	0.180101997268377	0.200023162602029	0.219634359986417
FBXO44	chr1:11600522:T:A	IAV	NK	-0.0160267584237829	0.0994400882186971	0.535019370586634
FBXO44	chr1:11600522:T:A	IAV	CD8T	0.0273679975341287	0.0864708250794016	0.430194319595532
FBXO44	chr1:11600522:T:A	IAV	monocyte	-0.0208732058778959	0.109808267943771	0.500514446386006
FBXO44	chr1:11600522:T:A	IAV	B	0.0839908560020563	0.121626269606395	0.298253223592889
FBXO44	chr1:11600522:T:A	IAV	CD4T	0.103748159159098	0.133294756950611	0.275472100009802
FBXO44	chr1:11600522:T:A	LPS	NK	-0.00917710863032814	0.104558391266662	0.557698062470018
FBXO44	chr1:11600522:T:A	LPS	CD8T	0.015407173759426	0.0975912630555171	0.469189133586127
FBXO44	chr1:11600522:T:A	LPS	monocyte	-0.0718101909422236	0.154133760839537	0.399963392053597
FBXO44	chr1:11600522:T:A	LPS	B	0.0969086204470373	0.136074079233274	0.291350272632553
FBXO44	chr1:11600522:T:A	LPS	CD4T	0.10833980691331	0.140803565222897	0.27895194479481
FBXO44	chr1:11600522:T:A	Tcruzi	NK	0.00503062281293563	0.102619960995665	0.519606715640332
FBXO44	chr1:11600522:T:A	Tcruzi	CD8T	0.0396062626312966	0.104426744834059	0.40421203075841
FBXO44	chr1:11600522:T:A	Tcruzi	monocyte	-0.0575108057386796	0.14050867151242	0.427108342559537
FBXO44	chr1:11600522:T:A	Tcruzi	B	0.110304677811813	0.144067312321301	0.267731971912718
FBXO44	chr1:11600522:T:A	Tcruzi	CD4T	0.144059141195274	0.16574789664386	0.241861006589949
FBXO44	chr1:11603973:G:A	NI	NK	0.0829569844889189	0.0680413273736286	0.115252685688844
FBXO44	chr1:11603973:G:A	NI	CD8T	0.119059346466674	0.0769797318442784	0.0674684187694331
FBXO44	chr1:11603973:G:A	NI	monocyte	0.100210865951235	0.0876306225322644	0.127031639951241
FBXO44	chr1:11603973:G:A	NI	B	0.111479869440099	0.0840149913394444	0.0870976074871985
FBXO44	chr1:11603973:G:A	NI	CD4T	0.113633931943735	0.0835881332347188	0.0936249161072935
FBXO44	chr1:11603973:G:A	IAV	NK	0.0946794978350687	0.0696233263020049	0.084391185523908
FBXO44	chr1:11603973:G:A	IAV	CD8T	0.0900573051311693	0.065146080297539	0.0798534987265064
FBXO44	chr1:11603973:G:A	IAV	monocyte	0.04030896346912	0.0684683601478074	0.281406149873684
FBXO44	chr1:11603973:G:A	IAV	B	0.0564867403008932	0.0630653313469585	0.188853739817025
FBXO44	chr1:11603973:G:A	IAV	CD4T	0.0625397130646645	0.0680818744572163	0.187648536176518
FBXO44	chr1:11603973:G:A	LPS	NK	0.109888494822305	0.0765445804507585	0.0724448952975311
FBXO44	chr1:11603973:G:A	LPS	CD8T	0.129378295797534	0.0823576110186994	0.0538184854994393
FBXO44	chr1:11603973:G:A	LPS	monocyte	0.0856418741756624	0.0850628961422713	0.162271424782904
FBXO44	chr1:11603973:G:A	LPS	B	0.0704261511459591	0.0703470540423848	0.163512845647287
FBXO44	chr1:11603973:G:A	LPS	CD4T	0.0611762280253443	0.0737807690312867	0.209429524865925
FBXO44	chr1:11603973:G:A	Tcruzi	NK	0.105310076601743	0.0760024969254923	0.0821231119280391
FBXO44	chr1:11603973:G:A	Tcruzi	CD8T	0.129670395565603	0.0808933887044776	0.0576791586323369
FBXO44	chr1:11603973:G:A	Tcruzi	monocyte	0.0728237608488457	0.0791262584882609	0.187848883884404
FBXO44	chr1:11603973:G:A	Tcruzi	B	0.0736844964093725	0.0683781876287962	0.145734371763906
FBXO44	chr1:11603973:G:A	Tcruzi	CD4T	0.0765697391238579	0.0738700811425774	0.161157010124074
FBXO44	chr1:11619808:C:T	NI	NK	0.0185373388432049	0.0592248682495997	0.521725666969487
FBXO44	chr1:11619808:C:T	NI	CD8T	0.0367329550784542	0.0764537800776706	0.464104624874323
FBXO44	chr1:11619808:C:T	NI	monocyte	0.0224817785648026	0.0790331582285837	0.510008368470711
FBXO44	chr1:11619808:C:T	NI	B	0.0263176938735929	0.0685784145660133	0.498916771377313
FBXO44	chr1:11619808:C:T	NI	CD4T	0.037069652591627	0.0878041936516026	0.478408743340375
FBXO44	chr1:11619808:C:T	IAV	NK	0.0180922582676689	0.0553915342817917	0.517397539038737
FBXO44	chr1:11619808:C:T	IAV	CD8T	0.0195507096992566	0.0526639754933357	0.502176160387702
FBXO44	chr1:11619808:C:T	IAV	monocyte	0.0188537497126705	0.0651350661025487	0.531935542606003
FBXO44	chr1:11619808:C:T	IAV	B	0.0202004607164213	0.0578968700159524	0.510603352164655
FBXO44	chr1:11619808:C:T	IAV	CD4T	0.0268347218859741	0.0717068508503387	0.501939290508585
FBXO44	chr1:11619808:C:T	LPS	NK	0.0225763345197799	0.0614974818023505	0.500002242207515
FBXO44	chr1:11619808:C:T	LPS	CD8T	0.0280938544614793	0.0635284425498118	0.473857199839771
FBXO44	chr1:11619808:C:T	LPS	monocyte	0.0208307050905703	0.0777309467895591	0.525833752038532
FBXO44	chr1:11619808:C:T	LPS	B	0.0233652070431168	0.0665210954156774	0.505608089611271
FBXO44	chr1:11619808:C:T	LPS	CD4T	0.0297497007434018	0.0790342952137678	0.497283708999036
FBXO44	chr1:11619808:C:T	Tcruzi	NK	0.0247802630941818	0.0640288526514811	0.495572103698037
FBXO44	chr1:11619808:C:T	Tcruzi	CD8T	0.0326299505435908	0.0711982478320737	0.470928452194745
FBXO44	chr1:11619808:C:T	Tcruzi	monocyte	0.0199677924276979	0.0751484627693863	0.533891008756877
FBXO44	chr1:11619808:C:T	Tcruzi	B	0.026298035052025	0.0659554557795009	0.491570644447368
FBXO44	chr1:11619808:C:T	Tcruzi	CD4T	0.0423556347788152	0.0879338396110581	0.462466783636073
FBXO44	chr1:11656698:G:A	NI	NK	0.0559064527513222	0.0795080720232332	0.220967076228997
FBXO44	chr1:11656698:G:A	NI	CD8T	0.183384481049491	0.0877361957875276	0.0118388535294157
FBXO44	chr1:11656698:G:A	NI	monocyte	0.243378321403716	0.118081239762682	0.00990131624662163
FBXO44	chr1:11656698:G:A	NI	B	0.125189019284263	0.0837169226891901	0.0615275978928962
FBXO44	chr1:11656698:G:A	NI	CD4T	0.214802776523684	0.0983085231596711	0.0109648927495709
FBXO44	chr1:11656698:G:A	IAV	NK	0.0549965034379112	0.0733011844515245	0.209244466480352
FBXO44	chr1:11656698:G:A	IAV	CD8T	0.0986231639006244	0.0679689381408823	0.0622742604042636
FBXO44	chr1:11656698:G:A	IAV	monocyte	0.176200443173768	0.0931226559704927	0.0181859902868609
FBXO44	chr1:11656698:G:A	IAV	B	0.128497624550353	0.0774431177986238	0.0375480116425122
FBXO44	chr1:11656698:G:A	IAV	CD4T	0.140699263849804	0.0791304046003986	0.0365719447046715
FBXO44	chr1:11656698:G:A	LPS	NK	0.0810263822276507	0.0763439113044554	0.134765168330714
FBXO44	chr1:11656698:G:A	LPS	CD8T	0.128608911700796	0.0729361693197939	0.0324974334373787
FBXO44	chr1:11656698:G:A	LPS	monocyte	0.143873114173817	0.0983892177445846	0.0658010054352824
FBXO44	chr1:11656698:G:A	LPS	B	0.171715635726426	0.0904948009813341	0.0185930517893393
FBXO44	chr1:11656698:G:A	LPS	CD4T	0.158986157069998	0.0851628920453133	0.030434019408142
FBXO44	chr1:11656698:G:A	Tcruzi	NK	0.0860407369165119	0.0790542287059442	0.128551662365622
FBXO44	chr1:11656698:G:A	Tcruzi	CD8T	0.175430509628369	0.0839012592476119	0.0118788923980379
FBXO44	chr1:11656698:G:A	Tcruzi	monocyte	0.199161038618906	0.102657921445271	0.0183418543465199
FBXO44	chr1:11656698:G:A	Tcruzi	B	0.159538667330656	0.0855953863227246	0.0210450992002041
FBXO44	chr1:11656698:G:A	Tcruzi	CD4T	0.193800687602246	0.0900753984868537	0.0129878790208647
FBXO44	chr1:11662962:T:C	NI	NK	-0.0732422481078927	0.0467140592996443	0.0559291806197191
FBXO44	chr1:11662962:T:C	NI	CD8T	-0.129456904442897	0.0551718978884917	0.00895484798721347
FBXO44	chr1:11662962:T:C	NI	monocyte	-0.0194306258030688	0.0564793898688409	0.354716085939556
FBXO44	chr1:11662962:T:C	NI	B	-0.0303206131068977	0.0491795355541724	0.254781603232679
FBXO44	chr1:11662962:T:C	NI	CD4T	-0.0842619851981388	0.0522409028380082	0.0534137736131087
FBXO44	chr1:11662962:T:C	IAV	NK	-0.0792923662773059	0.0456179845948643	0.0343296479408156
FBXO44	chr1:11662962:T:C	IAV	CD8T	-0.0667176067290787	0.0422042064960582	0.0525142666103639
FBXO44	chr1:11662962:T:C	IAV	monocyte	-0.00268244640049993	0.0495811963167362	0.461287173113092
FBXO44	chr1:11662962:T:C	IAV	B	-0.047856169624206	0.0451457784835709	0.135608629489207
FBXO44	chr1:11662962:T:C	IAV	CD4T	-0.0718626115856735	0.0465128081088177	0.0595064314772041
FBXO44	chr1:11662962:T:C	LPS	NK	-0.111751653596625	0.0549726027064084	0.0128944155652952
FBXO44	chr1:11662962:T:C	LPS	CD8T	-0.105106268552679	0.0485071669283572	0.0118132179622568
FBXO44	chr1:11662962:T:C	LPS	monocyte	-0.043443827548385	0.056907206015281	0.220086294077992
FBXO44	chr1:11662962:T:C	LPS	B	-0.0599792687850994	0.0494909952064455	0.104905227352364
FBXO44	chr1:11662962:T:C	LPS	CD4T	-0.0514114450684817	0.0501174739460914	0.149812084298338
FBXO44	chr1:11662962:T:C	Tcruzi	NK	-0.07615423054487	0.0484356865546476	0.0549870300794113
FBXO44	chr1:11662962:T:C	Tcruzi	CD8T	-0.145409761626205	0.0617279709637375	0.00750716623661363
FBXO44	chr1:11662962:T:C	Tcruzi	monocyte	-0.0422951257949466	0.0550392801751705	0.218722428552537
FBXO44	chr1:11662962:T:C	Tcruzi	B	-0.0520150984322455	0.0469255577582636	0.126857398275156
FBXO44	chr1:11662962:T:C	Tcruzi	CD4T	-0.0684077724469418	0.0496147380147877	0.0851283720986753
FBXO44	chr1:11680851:G:A	NI	NK	-0.00362268510206918	0.0412239246243102	0.618723243832769
FBXO44	chr1:11680851:G:A	NI	CD8T	-0.00648338831391643	0.0451741798039426	0.602935968011713
FBXO44	chr1:11680851:G:A	NI	monocyte	-0.034490515352703	0.0666922848193076	0.448733604061782
FBXO44	chr1:11680851:G:A	NI	B	0.00248430717249967	0.0457690596736968	0.644744181408838
FBXO44	chr1:11680851:G:A	NI	CD4T	-0.0168433834709393	0.0577479661176372	0.548801792688731
FBXO44	chr1:11680851:G:A	IAV	NK	-0.00869542312287446	0.0394661884855488	0.581260612418002
FBXO44	chr1:11680851:G:A	IAV	CD8T	-0.00104803308485882	0.0356229696302021	0.633839367578109
FBXO44	chr1:11680851:G:A	IAV	monocyte	-0.0427983678261062	0.0767845619793902	0.429576636804863
FBXO44	chr1:11680851:G:A	IAV	B	0.00196545379749869	0.0400142504476142	0.646657891522436
FBXO44	chr1:11680851:G:A	IAV	CD4T	-0.00757891259028311	0.0468751745430139	0.597562165518593
FBXO44	chr1:11680851:G:A	LPS	NK	-0.00733051859889622	0.0419091102891674	0.589868381443927
FBXO44	chr1:11680851:G:A	LPS	CD8T	-0.00210725021557147	0.0396657104299653	0.62293469178249
FBXO44	chr1:11680851:G:A	LPS	monocyte	-0.0329341267252022	0.0656929446642856	0.467736809797989
FBXO44	chr1:11680851:G:A	LPS	B	-0.000841520671925304	0.0449959960993541	0.635408938923908
FBXO44	chr1:11680851:G:A	LPS	CD4T	-0.00231518230804821	0.0512845908377961	0.625197229711214
FBXO44	chr1:11680851:G:A	Tcruzi	NK	-0.00361667864083685	0.0425152311712665	0.617469506854136
FBXO44	chr1:11680851:G:A	Tcruzi	CD8T	-0.00818764395303333	0.043833043712619	0.589454936704102
FBXO44	chr1:11680851:G:A	Tcruzi	monocyte	-0.0280216821693388	0.0602806693799082	0.489732771984301
FBXO44	chr1:11680851:G:A	Tcruzi	B	-0.000245301972221782	0.0429657679644251	0.64156788611436
FBXO44	chr1:11680851:G:A	Tcruzi	CD4T	-0.0105738981842758	0.052186102915966	0.584946009575825
FBXO44	chr1:11700971:C:T	NI	NK	0.0453205211864957	0.0565811823392456	0.233483806624054
FBXO44	chr1:11700971:C:T	NI	CD8T	0.0998905005227808	0.0734905346259193	0.10263470741371
FBXO44	chr1:11700971:C:T	NI	monocyte	0.00350883655735454	0.0696649213496332	0.49120371378291
FBXO44	chr1:11700971:C:T	NI	B	0.068709562694638	0.0644991787597241	0.164331038815324
FBXO44	chr1:11700971:C:T	NI	CD4T	0.104469074871904	0.077736634813515	0.111302333210957
FBXO44	chr1:11700971:C:T	IAV	NK	0.0174050969546152	0.0520600668745373	0.373430526670111
FBXO44	chr1:11700971:C:T	IAV	CD8T	0.0484791412120766	0.0510879236514263	0.188225145409479
FBXO44	chr1:11700971:C:T	IAV	monocyte	0.00069428205324282	0.0586172557193738	0.514344862233549
FBXO44	chr1:11700971:C:T	IAV	B	0.0995966808760121	0.0793303231876681	0.103432105854847
FBXO44	chr1:11700971:C:T	IAV	CD4T	0.0691989425818065	0.0620144754135314	0.157682123436276
FBXO44	chr1:11700971:C:T	LPS	NK	0.0176784022449609	0.055882110939674	0.376559943822087
FBXO44	chr1:11700971:C:T	LPS	CD8T	0.0625261237774884	0.0561745295964552	0.151767162901885
FBXO44	chr1:11700971:C:T	LPS	monocyte	-0.0179978505707561	0.0722796541652068	0.454803737586548
FBXO44	chr1:11700971:C:T	LPS	B	0.0777203447616471	0.0673120587006351	0.141363251817609
FBXO44	chr1:11700971:C:T	LPS	CD4T	0.0688459350320833	0.0656953158199688	0.173526139832334
FBXO44	chr1:11700971:C:T	Tcruzi	NK	0.0306483390681015	0.0562850930623643	0.30786423573902
FBXO44	chr1:11700971:C:T	Tcruzi	CD8T	0.0897674876482503	0.0673196484868577	0.108084231659669
FBXO44	chr1:11700971:C:T	Tcruzi	monocyte	0.0106991452392652	0.0658402929492884	0.459532851142033
FBXO44	chr1:11700971:C:T	Tcruzi	B	0.086601565367812	0.0696941586907868	0.119548473653842
FBXO44	chr1:11700971:C:T	Tcruzi	CD4T	0.100440556497656	0.0740304205982166	0.110383400579809
FBXO44	chr1:11703609:G:A	NI	NK	0.0328708962644844	0.0706891288961477	0.454707788368665
FBXO44	chr1:11703609:G:A	NI	CD8T	0.0435586748434727	0.0834882423978575	0.434942115671294
FBXO44	chr1:11703609:G:A	NI	monocyte	0.0364243481691227	0.0904933745602991	0.457179275991088
FBXO44	chr1:11703609:G:A	NI	B	0.000278499481688289	0.0680497203769225	0.603262529800209
FBXO44	chr1:11703609:G:A	NI	CD4T	0.0359272740983725	0.0907444768569782	0.47417499010091
FBXO44	chr1:11703609:G:A	IAV	NK	0.0274336275476944	0.0633815910608268	0.466395645577405
FBXO44	chr1:11703609:G:A	IAV	CD8T	0.030057370607916	0.0619815654000452	0.446552998440424
FBXO44	chr1:11703609:G:A	IAV	monocyte	0.028192488795228	0.0736965978735972	0.486347793049493
FBXO44	chr1:11703609:G:A	IAV	B	0.00326148213865652	0.0583438736288291	0.588818217227438
FBXO44	chr1:11703609:G:A	IAV	CD4T	0.0312561018888842	0.0771925041715925	0.477916186633011
FBXO44	chr1:11703609:G:A	LPS	NK	0.0310451333861261	0.0694142243919542	0.457764442160055
FBXO44	chr1:11703609:G:A	LPS	CD8T	0.0370225897113679	0.072163253507695	0.433531138418472
FBXO44	chr1:11703609:G:A	LPS	monocyte	0.024322172653472	0.0839871260345336	0.505507979821208
FBXO44	chr1:11703609:G:A	LPS	B	-0.00738513248299474	0.071170685123203	0.596261218297665
FBXO44	chr1:11703609:G:A	LPS	CD4T	0.0398718824762129	0.088279713831582	0.458793246873957
FBXO44	chr1:11703609:G:A	Tcruzi	NK	0.0365297996706102	0.0750403114430073	0.444270272097207
FBXO44	chr1:11703609:G:A	Tcruzi	CD8T	0.0428130110199101	0.081168090499078	0.430738878025316
FBXO44	chr1:11703609:G:A	Tcruzi	monocyte	0.0317637440446428	0.0852988793381601	0.485444933161494
FBXO44	chr1:11703609:G:A	Tcruzi	B	-0.00171286261714374	0.0653228494480663	0.610116759186338
FBXO44	chr1:11703609:G:A	Tcruzi	CD4T	0.042181283675099	0.0904227685108316	0.455509625785077
FBXO44	chr1:11704224:C:T	NI	NK	0.00830705945468933	0.025958479680151	0.589888998398672
FBXO44	chr1:11704224:C:T	NI	CD8T	0.0211772154102687	0.0359976237102417	0.496816184729754
FBXO44	chr1:11704224:C:T	NI	monocyte	-0.0207719763867894	0.0397458660818862	0.485195892082731
FBXO44	chr1:11704224:C:T	NI	B	-0.00427436209730697	0.0279549521636041	0.65750012913137
FBXO44	chr1:11704224:C:T	NI	CD4T	0.00451027924362993	0.0323414691981258	0.62217940048948
FBXO44	chr1:11704224:C:T	IAV	NK	0.00344002597251698	0.0232259096637821	0.637801154028694
FBXO44	chr1:11704224:C:T	IAV	CD8T	0.0068787168951706	0.022445825367483	0.589775361351464
FBXO44	chr1:11704224:C:T	IAV	monocyte	-0.0118601207478958	0.0295663757849262	0.566013810859777
FBXO44	chr1:11704224:C:T	IAV	B	0.00994804131661009	0.0275672721646645	0.582854960183886
FBXO44	chr1:11704224:C:T	IAV	CD4T	0.0132374207714526	0.0297399322943867	0.551455829290818
FBXO44	chr1:11704224:C:T	LPS	NK	0.00312669659647161	0.0249274430450669	0.638164206025269
FBXO44	chr1:11704224:C:T	LPS	CD8T	0.00816831908702006	0.0246192359394782	0.576673083943232
FBXO44	chr1:11704224:C:T	LPS	monocyte	-0.0190078309655115	0.0383864103179848	0.514555331005494
FBXO44	chr1:11704224:C:T	LPS	B	0.000649183445269293	0.0266445654521824	0.674388370418479
FBXO44	chr1:11704224:C:T	LPS	CD4T	0.0102789503882001	0.0300909620412068	0.577916318873147
FBXO44	chr1:11704224:C:T	Tcruzi	NK	0.00559946328642315	0.0257808344942659	0.616343278041339
FBXO44	chr1:11704224:C:T	Tcruzi	CD8T	0.0161376670812014	0.0304602906520449	0.518586639098566
FBXO44	chr1:11704224:C:T	Tcruzi	monocyte	-0.013439990649656	0.0338768502784756	0.560439715956311
FBXO44	chr1:11704224:C:T	Tcruzi	B	0.00188527249691675	0.0253531631527392	0.664777868488737
FBXO44	chr1:11704224:C:T	Tcruzi	CD4T	0.00893998113623083	0.0294646708231683	0.591743724146933
FBXO44	chr1:11727635:A:G	NI	NK	-0.156834738754182	0.0576015627054078	0.000598808965015074
FBXO44	chr1:11727635:A:G	NI	CD8T	-0.144874125983774	0.0497820504600808	0.00153055756623099
FBXO44	chr1:11727635:A:G	NI	monocyte	-0.00103883802213832	0.0602094141347905	0.483792972788608
FBXO44	chr1:11727635:A:G	NI	B	-0.0664160324759686	0.0511211100275468	0.0930102175721204
FBXO44	chr1:11727635:A:G	NI	CD4T	-0.173282113015585	0.0577637690439214	0.000970090466522078
FBXO44	chr1:11727635:A:G	IAV	NK	-0.10706591924921	0.04628480520828	0.00775696314258489
FBXO44	chr1:11727635:A:G	IAV	CD8T	-0.108116059340499	0.0441158781942321	0.00439811634670551
FBXO44	chr1:11727635:A:G	IAV	monocyte	0.00224687485358806	0.0513456193995557	0.491481753314983
FBXO44	chr1:11727635:A:G	IAV	B	-0.0594134303111417	0.046330316081635	0.0937757154441621
FBXO44	chr1:11727635:A:G	IAV	CD4T	-0.153908749857192	0.0519879299103474	0.000861496267400508
FBXO44	chr1:11727635:A:G	LPS	NK	-0.139350546572024	0.0524436782369494	0.00149124123179678
FBXO44	chr1:11727635:A:G	LPS	CD8T	-0.112836395080503	0.0447684196840368	0.00629062159683869
FBXO44	chr1:11727635:A:G	LPS	monocyte	-0.00308589379341535	0.0600181149746954	0.472898279080041
FBXO44	chr1:11727635:A:G	LPS	B	-0.0769212241006138	0.0510596880168207	0.0613027587468893
FBXO44	chr1:11727635:A:G	LPS	CD4T	-0.159323625507685	0.0539964740377801	0.00121449902510784
FBXO44	chr1:11727635:A:G	Tcruzi	NK	-0.135557623675889	0.0529729973305053	0.00260504141094253
FBXO44	chr1:11727635:A:G	Tcruzi	CD8T	-0.143519424719593	0.0485319151790883	0.00111964538646847
FBXO44	chr1:11727635:A:G	Tcruzi	monocyte	0.00970541541315471	0.0589223774352565	0.444664158305699
FBXO44	chr1:11727635:A:G	Tcruzi	B	-0.0719769398083022	0.0489428623895592	0.0656513207563277
FBXO44	chr1:11727635:A:G	Tcruzi	CD4T	-0.168354998718595	0.055049112883694	0.000750191760660157
FBXO44	chr1:11747702:C:T	NI	NK	0.0563695604867422	0.0733839439374684	0.259958441602983
FBXO44	chr1:11747702:C:T	NI	CD8T	0.0884011837624129	0.0858519512187939	0.187914727960392
FBXO44	chr1:11747702:C:T	NI	monocyte	-0.0253684522743574	0.0933505796480246	0.455733495639138
FBXO44	chr1:11747702:C:T	NI	B	0.097991598042775	0.0952999011799382	0.180435692460147
FBXO44	chr1:11747702:C:T	NI	CD4T	0.124413373235669	0.110427291429091	0.161105228379194
FBXO44	chr1:11747702:C:T	IAV	NK	0.0446777098769402	0.0666653587167282	0.290110678421342
FBXO44	chr1:11747702:C:T	IAV	CD8T	0.040322515446386	0.0609313201484631	0.288725227254173
FBXO44	chr1:11747702:C:T	IAV	monocyte	-0.0415792209388583	0.0855906631950587	0.382953884309727
FBXO44	chr1:11747702:C:T	IAV	B	0.0820059187218292	0.0846302158012358	0.191930760761185
FBXO44	chr1:11747702:C:T	IAV	CD4T	0.0738553705442255	0.0817730562977986	0.224160402153283
FBXO44	chr1:11747702:C:T	LPS	NK	0.0547450772475205	0.0726983282449844	0.263350952520063
FBXO44	chr1:11747702:C:T	LPS	CD8T	0.0719586863760586	0.0743422660832295	0.20041190870357
FBXO44	chr1:11747702:C:T	LPS	monocyte	-0.0215491476356896	0.0903116633879763	0.468406925700019
FBXO44	chr1:11747702:C:T	LPS	B	0.0957894708769764	0.0940115114449269	0.181425336059421
FBXO44	chr1:11747702:C:T	LPS	CD4T	0.0926333297913876	0.0924274208664667	0.196993940973008
FBXO44	chr1:11747702:C:T	Tcruzi	NK	0.0686946874907038	0.0800016659582803	0.229699163726119
FBXO44	chr1:11747702:C:T	Tcruzi	CD8T	0.078096553917371	0.0794938382893081	0.20037949150905
FBXO44	chr1:11747702:C:T	Tcruzi	monocyte	-0.0183718531649262	0.0874328572125453	0.481911629274476
FBXO44	chr1:11747702:C:T	Tcruzi	B	0.112369242222557	0.103771207030025	0.156960998596542
FBXO44	chr1:11747702:C:T	Tcruzi	CD4T	0.122018799818228	0.106795579094597	0.158779805535355
FBXO44	chr1:11752070:G:A	NI	NK	-0.0184705950417441	0.0310837912245796	0.497312091574783
FBXO44	chr1:11752070:G:A	NI	CD8T	-0.0117303324040585	0.0280660512795915	0.561097131109741
FBXO44	chr1:11752070:G:A	NI	monocyte	-0.00179919370461928	0.035929925971718	0.628020899897322
FBXO44	chr1:11752070:G:A	NI	B	-0.0111037168951376	0.028947469786509	0.571594126562257
FBXO44	chr1:11752070:G:A	NI	CD4T	0.00394102664012501	0.0311532904952468	0.656876016829004
FBXO44	chr1:11752070:G:A	IAV	NK	-0.0180540336828628	0.0298145291761403	0.492351629241866
FBXO44	chr1:11752070:G:A	IAV	CD8T	-0.00863030048155937	0.0230277579846602	0.569452788054992
FBXO44	chr1:11752070:G:A	IAV	monocyte	-0.00966488100322711	0.0281598354279192	0.580121959252023
FBXO44	chr1:11752070:G:A	IAV	B	-0.00655303733755528	0.0246059471561495	0.605346929851774
FBXO44	chr1:11752070:G:A	IAV	CD4T	0.00272857160740265	0.0267793044139764	0.67269357775325
FBXO44	chr1:11752070:G:A	LPS	NK	-0.0227296902983293	0.0341537401194938	0.457560367415029
FBXO44	chr1:11752070:G:A	LPS	CD8T	-0.015760284775283	0.0283935021838753	0.500510221363584
FBXO44	chr1:11752070:G:A	LPS	monocyte	-0.0431199488249457	0.05809335481554	0.360284311402879
FBXO44	chr1:11752070:G:A	LPS	B	-0.0122613040579403	0.0293271641415766	0.546990172030439
FBXO44	chr1:11752070:G:A	LPS	CD4T	0.00721432074614321	0.0315219844205369	0.625370627279688
FBXO44	chr1:11752070:G:A	Tcruzi	NK	-0.0207133389276807	0.0335383667185857	0.486760729249743
FBXO44	chr1:11752070:G:A	Tcruzi	CD8T	-0.0077738100034833	0.0255851364936074	0.593174493489284
FBXO44	chr1:11752070:G:A	Tcruzi	monocyte	-0.0120873085880292	0.0326488908559415	0.568049679530553
FBXO44	chr1:11752070:G:A	Tcruzi	B	-0.00660400531326902	0.0260835260723876	0.607925258899639
FBXO44	chr1:11752070:G:A	Tcruzi	CD4T	0.00488593427160965	0.0295551078789146	0.652127617418944
FBXO44	chr1:11753033:G:A	NI	NK	-0.0710253560958447	0.0551414170320529	0.0926423228868487
FBXO44	chr1:11753033:G:A	NI	CD8T	-0.062421319512009	0.0531341104465238	0.121488691359353
FBXO44	chr1:11753033:G:A	NI	monocyte	0.107262526756165	0.0748203602887799	0.0711802991949476
FBXO44	chr1:11753033:G:A	NI	B	-0.0207155766886063	0.0549371104501527	0.351986196152009
FBXO44	chr1:11753033:G:A	NI	CD4T	-0.118108235876628	0.0667858368942342	0.039553083216112
FBXO44	chr1:11753033:G:A	IAV	NK	-0.0567812131278914	0.0502244444843601	0.124900708366562
FBXO44	chr1:11753033:G:A	IAV	CD8T	-0.0532433494946899	0.0464478061813477	0.120582170912259
FBXO44	chr1:11753033:G:A	IAV	monocyte	0.0607645130840156	0.0572489741590335	0.145769149150545
FBXO44	chr1:11753033:G:A	IAV	B	-0.0325543713708696	0.0504264351249896	0.261838129117735
FBXO44	chr1:11753033:G:A	IAV	CD4T	-0.0944063478258321	0.0576053097497429	0.0508504383027612
FBXO44	chr1:11753033:G:A	LPS	NK	-0.0607097010594413	0.0529574113339811	0.122537747131138
FBXO44	chr1:11753033:G:A	LPS	CD8T	-0.0361133620923494	0.0489657159775263	0.220709275472516
FBXO44	chr1:11753033:G:A	LPS	monocyte	0.105339333881912	0.0742295955938571	0.0737442757032916
FBXO44	chr1:11753033:G:A	LPS	B	-0.0233997405322019	0.054639679335558	0.334116625411843
FBXO44	chr1:11753033:G:A	LPS	CD4T	-0.114368897800517	0.0640888900498258	0.0378004223340399
FBXO44	chr1:11753033:G:A	Tcruzi	NK	-0.0662508953281644	0.0553222390723649	0.111243576323431
FBXO44	chr1:11753033:G:A	Tcruzi	CD8T	-0.0795596133904918	0.0531848008104492	0.0665775663824257
FBXO44	chr1:11753033:G:A	Tcruzi	monocyte	0.116638568161154	0.0754458830330703	0.0565422470044831
FBXO44	chr1:11753033:G:A	Tcruzi	B	-0.021693310606843	0.0521895611694001	0.339265202342364
FBXO44	chr1:11753033:G:A	Tcruzi	CD4T	-0.108794345924792	0.0623581057877848	0.0423820855300989
FBXO46	chr19:45613412:A:G	NI	NK	0.0227660580184074	0.0579393342671655	0.515056656703275
FBXO46	chr19:45613412:A:G	NI	CD8T	0.014207209118951	0.0573007985871592	0.563852211428975
FBXO46	chr19:45613412:A:G	NI	monocyte	0.00731565161888764	0.0671668510606299	0.58199348422144
FBXO46	chr19:45613412:A:G	NI	B	0.0211140580942261	0.0605446146065923	0.531363619540837
FBXO46	chr19:45613412:A:G	NI	CD4T	0.0104783913968182	0.0688621070336103	0.583352245122159
FBXO46	chr19:45613412:A:G	IAV	NK	0.0100890210725974	0.0468997929159323	0.572253308881072
FBXO46	chr19:45613412:A:G	IAV	CD8T	0.0126731770748038	0.0448510775162997	0.552950665370633
FBXO46	chr19:45613412:A:G	IAV	monocyte	0.00896621841158141	0.055556162342745	0.591685972378958
FBXO46	chr19:45613412:A:G	IAV	B	0.0175574378922401	0.0520166984535167	0.534822960626457
FBXO46	chr19:45613412:A:G	IAV	CD4T	0.0119401444359866	0.0587976911501086	0.577349221434568
FBXO46	chr19:45613412:A:G	LPS	NK	0.0179762841112073	0.0542050505382784	0.532557160823515
FBXO46	chr19:45613412:A:G	LPS	CD8T	0.0132303486846088	0.0502621978545957	0.554589467480131
FBXO46	chr19:45613412:A:G	LPS	monocyte	0.00245717107614421	0.066682029825443	0.61180044915601
FBXO46	chr19:45613412:A:G	LPS	B	0.0155500063296796	0.0568600289087248	0.550888622355991
FBXO46	chr19:45613412:A:G	LPS	CD4T	0.0114326932895261	0.0643541046854065	0.580235973399753
FBXO46	chr19:45613412:A:G	Tcruzi	NK	0.0211431444037611	0.0577098961350738	0.523053913559762
FBXO46	chr19:45613412:A:G	Tcruzi	CD8T	0.0110563505538446	0.0542611374484077	0.574214747112434
FBXO46	chr19:45613412:A:G	Tcruzi	monocyte	0.0143682667576751	0.0659760767559187	0.568722844759631
FBXO46	chr19:45613412:A:G	Tcruzi	B	0.0188028667550032	0.0565591276447108	0.534793637899771
FBXO46	chr19:45613412:A:G	Tcruzi	CD4T	0.0138356728584955	0.0653773943372253	0.573169592089149
FBXO46	chr19:45621259:C:T	NI	NK	-0.0115226708018968	0.0440775237364992	0.548691355473765
FBXO46	chr19:45621259:C:T	NI	CD8T	-0.0273697090720601	0.053802481691268	0.469218146893054
FBXO46	chr19:45621259:C:T	NI	monocyte	0.0102769746738826	0.0586832583981578	0.565816589709807
FBXO46	chr19:45621259:C:T	NI	B	0.00033534483467619	0.0474062271638337	0.635406909349535
FBXO46	chr19:45621259:C:T	NI	CD4T	-0.037558300862748	0.0683522588299752	0.443168873410489
FBXO46	chr19:45621259:C:T	IAV	NK	-0.00666910919004215	0.0404534957534199	0.577186061220622
FBXO46	chr19:45621259:C:T	IAV	CD8T	-0.0191265104760154	0.0427233916950609	0.487778922442852
FBXO46	chr19:45621259:C:T	IAV	monocyte	0.00461596183970177	0.0475909040481303	0.61422559149658
FBXO46	chr19:45621259:C:T	IAV	B	0.00323973510213376	0.0420532028358618	0.626476891103933
FBXO46	chr19:45621259:C:T	IAV	CD4T	-0.00968477843902151	0.0485830145042922	0.564895144718317
FBXO46	chr19:45621259:C:T	LPS	NK	-0.00829835307575079	0.0436702543197816	0.56561630230841
FBXO46	chr19:45621259:C:T	LPS	CD8T	-0.0298151710771084	0.0541076933565784	0.444064843964218
FBXO46	chr19:45621259:C:T	LPS	monocyte	0.00727055192917742	0.0568459192011122	0.592580724106047
FBXO46	chr19:45621259:C:T	LPS	B	0.00926148760584508	0.050077594304629	0.591027828858466
FBXO46	chr19:45621259:C:T	LPS	CD4T	-0.00817998029276676	0.0534872356814774	0.57266501010315
FBXO46	chr19:45621259:C:T	Tcruzi	NK	-0.0108247421521088	0.0451424018519764	0.552670836949296
FBXO46	chr19:45621259:C:T	Tcruzi	CD8T	-0.0260361749403494	0.0513075419339622	0.467807773781971
FBXO46	chr19:45621259:C:T	Tcruzi	monocyte	0.000325879346361249	0.0540997826985557	0.63544836597677
FBXO46	chr19:45621259:C:T	Tcruzi	B	0.00223347823876251	0.0451605105393656	0.633908681644269
FBXO46	chr19:45621259:C:T	Tcruzi	CD4T	-0.0342977351387393	0.0637018308100954	0.457395701285337
FBXO46	chr19:45635742:G:A	NI	NK	0.0136602873723933	0.0263724169944044	0.543990951607662
FBXO46	chr19:45635742:G:A	NI	CD8T	0.00973594438287635	0.0241226339434477	0.583418842705423
FBXO46	chr19:45635742:G:A	NI	monocyte	-0.00279498156073182	0.0304850667466685	0.658538046603247
FBXO46	chr19:45635742:G:A	NI	B	-0.00763196624566913	0.0265643257184957	0.638445590794065
FBXO46	chr19:45635742:G:A	NI	CD4T	0.010009603118446	0.0287917198823977	0.588741269137526
FBXO46	chr19:45635742:G:A	IAV	NK	0.00590470337978071	0.0207626475124592	0.614349017100821
FBXO46	chr19:45635742:G:A	IAV	CD8T	0.00451554107276968	0.0191184174931101	0.62609587130483
FBXO46	chr19:45635742:G:A	IAV	monocyte	0.0028395665358702	0.0234888873996713	0.674615160497372
FBXO46	chr19:45635742:G:A	IAV	B	-0.000471959635548889	0.0207334169641246	0.712044874925465
FBXO46	chr19:45635742:G:A	IAV	CD4T	0.0103330226350445	0.0251460064219919	0.58293278475619
FBXO46	chr19:45635742:G:A	LPS	NK	0.0124720999851173	0.0253457996182766	0.545498097572176
FBXO46	chr19:45635742:G:A	LPS	CD8T	0.00685734921878787	0.021108309776642	0.59597647513829
FBXO46	chr19:45635742:G:A	LPS	monocyte	0.00132411022029349	0.0279130369527104	0.676618046773967
FBXO46	chr19:45635742:G:A	LPS	B	-0.000492545667539981	0.0233497246559407	0.705473464401554
FBXO46	chr19:45635742:G:A	LPS	CD4T	0.0140740005240182	0.0289687703858028	0.551737444055089
FBXO46	chr19:45635742:G:A	Tcruzi	NK	0.0208745951211186	0.0346720347948973	0.500682488633016
FBXO46	chr19:45635742:G:A	Tcruzi	CD8T	0.0111971498440293	0.0241506958894496	0.561147370263105
FBXO46	chr19:45635742:G:A	Tcruzi	monocyte	0.0024257566778463	0.0267698997442429	0.673484440337705
FBXO46	chr19:45635742:G:A	Tcruzi	B	-0.00516035012526573	0.024023579473215	0.656565756694789
FBXO46	chr19:45635742:G:A	Tcruzi	CD4T	0.0106422343664412	0.0268359124908052	0.583326214080999
FBXO46	chr19:45646805:C:T	NI	NK	0.00667523699803502	0.0409764723533398	0.606100305339869
FBXO46	chr19:45646805:C:T	NI	CD8T	0.00711001905030679	0.0456891641537417	0.606245656777161
FBXO46	chr19:45646805:C:T	NI	monocyte	-0.000564208332458661	0.0557328848208787	0.632769463915597
FBXO46	chr19:45646805:C:T	NI	B	0.0094695014535152	0.0460143526870402	0.594755453737508
FBXO46	chr19:45646805:C:T	NI	CD4T	0.0155309937701251	0.0580130519122446	0.56535297160653
FBXO46	chr19:45646805:C:T	IAV	NK	0.00846904111172681	0.0387474517394533	0.590297937993696
FBXO46	chr19:45646805:C:T	IAV	CD8T	0.00469305641253551	0.0351260528809711	0.612247172873284
FBXO46	chr19:45646805:C:T	IAV	monocyte	-0.00470892042865147	0.0465278022885055	0.63659573030727
FBXO46	chr19:45646805:C:T	IAV	B	0.00884378443608238	0.0402285365664488	0.590426414130628
FBXO46	chr19:45646805:C:T	IAV	CD4T	0.0157485063098772	0.050092209333291	0.560792911959169
FBXO46	chr19:45646805:C:T	LPS	NK	0.0124954059014079	0.0433185316831364	0.55974678983375
FBXO46	chr19:45646805:C:T	LPS	CD8T	0.0113740279906373	0.0411683272456549	0.562713939289431
FBXO46	chr19:45646805:C:T	LPS	monocyte	-0.00112088992749438	0.0548351037591163	0.644111235077573
FBXO46	chr19:45646805:C:T	LPS	B	0.013166552142596	0.0472919717030948	0.563077886398546
FBXO46	chr19:45646805:C:T	LPS	CD4T	0.0276524641514133	0.0624329622927604	0.507560807271779
FBXO46	chr19:45646805:C:T	Tcruzi	NK	0.011142280707945	0.0437575127338542	0.578542168599324
FBXO46	chr19:45646805:C:T	Tcruzi	CD8T	0.0106782436211054	0.0445367008124676	0.581675367701958
FBXO46	chr19:45646805:C:T	Tcruzi	monocyte	-0.00435796411354031	0.0534269014432914	0.635806864095298
FBXO46	chr19:45646805:C:T	Tcruzi	B	0.00860184648002965	0.0435027330971922	0.595097430739657
FBXO46	chr19:45646805:C:T	Tcruzi	CD4T	0.0155017053106457	0.0544281807633795	0.568227164795164
FBXO46	chr19:45649220:G:A	NI	NK	0.00938848585452025	0.0526645053744044	0.555553635799817
FBXO46	chr19:45649220:G:A	NI	CD8T	0.0170204849802157	0.0587451013199922	0.518865634815071
FBXO46	chr19:45649220:G:A	NI	monocyte	0.0423345167672036	0.0833151098801386	0.417261717259134
FBXO46	chr19:45649220:G:A	NI	B	0.0304020781682041	0.0652457913822946	0.462170297305547
FBXO46	chr19:45649220:G:A	NI	CD4T	0.044239508565424	0.0822024757279103	0.431362846813907
FBXO46	chr19:45649220:G:A	IAV	NK	0.00276931918928748	0.0496344239405413	0.588268291879887
FBXO46	chr19:45649220:G:A	IAV	CD8T	0.00288301669456042	0.0464909539761324	0.582718537072716
FBXO46	chr19:45649220:G:A	IAV	monocyte	0.0131719452414279	0.0599201089013099	0.539677458804408
FBXO46	chr19:45649220:G:A	IAV	B	0.0350971814588769	0.064909259458031	0.430043838008135
FBXO46	chr19:45649220:G:A	IAV	CD4T	0.0400102086475692	0.072565500905545	0.433081862777215
FBXO46	chr19:45649220:G:A	LPS	NK	0.0134567061419569	0.0536033952749819	0.530696843795195
FBXO46	chr19:45649220:G:A	LPS	CD8T	0.0110808932927864	0.0513026208958193	0.535488793579736
FBXO46	chr19:45649220:G:A	LPS	monocyte	0.0252979158866401	0.073145337746377	0.494101171973199
FBXO46	chr19:45649220:G:A	LPS	B	0.0312485323439465	0.065488920321457	0.454326759374135
FBXO46	chr19:45649220:G:A	LPS	CD4T	0.0322111101858904	0.0708975752186082	0.464534012803116
FBXO46	chr19:45649220:G:A	Tcruzi	NK	0.0130080769074188	0.0547594679655416	0.537493471314923
FBXO46	chr19:45649220:G:A	Tcruzi	CD8T	0.0242445278910555	0.0589372038833823	0.481984585249273
FBXO46	chr19:45649220:G:A	Tcruzi	monocyte	0.0216485618637264	0.0696763662014486	0.510443376728344
FBXO46	chr19:45649220:G:A	Tcruzi	B	0.0306569263618634	0.0629547848657742	0.45303160397325
FBXO46	chr19:45649220:G:A	Tcruzi	CD4T	0.0381114503861318	0.0745248779190287	0.448205913320049
FBXO46	chr19:45655215:C:T	NI	NK	0.0453625674002961	0.0385488404205677	0.155398661135544
FBXO46	chr19:45655215:C:T	NI	CD8T	0.0488843133431525	0.0389275803140756	0.148556406959204
FBXO46	chr19:45655215:C:T	NI	monocyte	0.0260961080997335	0.0426038842467809	0.304328524032182
FBXO46	chr19:45655215:C:T	NI	B	0.0280170842749777	0.0369457688852767	0.264941810698105
FBXO46	chr19:45655215:C:T	NI	CD4T	0.0575358714880288	0.0458871511905411	0.148049701811514
FBXO46	chr19:45655215:C:T	IAV	NK	0.0299470812587622	0.0326574436032349	0.217265320028769
FBXO46	chr19:45655215:C:T	IAV	CD8T	0.0242696307110881	0.0301765407389624	0.242248749449156
FBXO46	chr19:45655215:C:T	IAV	monocyte	0.0204279823134717	0.0361184119821206	0.327103773275829
FBXO46	chr19:45655215:C:T	IAV	B	0.028784181727279	0.0339012673495857	0.237529016221298
FBXO46	chr19:45655215:C:T	IAV	CD4T	0.0576155682743322	0.0428613885732174	0.131643260680347
FBXO46	chr19:45655215:C:T	LPS	NK	0.0570340077356095	0.043944779450275	0.121154995761033
FBXO46	chr19:45655215:C:T	LPS	CD8T	0.0394281132227442	0.0339623846233159	0.159247207975896
FBXO46	chr19:45655215:C:T	LPS	monocyte	0.0396655106940805	0.0447189638556146	0.223196773784103
FBXO46	chr19:45655215:C:T	LPS	B	0.0347694979354846	0.0377926586262716	0.21482445991222
FBXO46	chr19:45655215:C:T	LPS	CD4T	0.0664986850466543	0.0473287638586538	0.117435156370004
FBXO46	chr19:45655215:C:T	Tcruzi	NK	0.0562575697863761	0.0444934308560478	0.131058932774435
FBXO46	chr19:45655215:C:T	Tcruzi	CD8T	0.0533007046354255	0.039631175513562	0.12952795353014
FBXO46	chr19:45655215:C:T	Tcruzi	monocyte	0.0322917690684045	0.0417020963964651	0.262834169366594
FBXO46	chr19:45655215:C:T	Tcruzi	B	0.0348919201354567	0.0368055507822709	0.210476987058348
FBXO46	chr19:45655215:C:T	Tcruzi	CD4T	0.0549249144643897	0.0430452137728236	0.145610968889164
FBXO46	chr19:45657711:A:G	NI	NK	-0.00630470607386838	0.0458696790370442	0.610102595345726
FBXO46	chr19:45657711:A:G	NI	CD8T	0.0082437095886661	0.0499277346831698	0.598459724808889
FBXO46	chr19:45657711:A:G	NI	monocyte	0.0186219027755115	0.0640263412306929	0.525070183003971
FBXO46	chr19:45657711:A:G	NI	B	-0.0149070040320124	0.0534570685765426	0.564145284559506
FBXO46	chr19:45657711:A:G	NI	CD4T	0.00952479551470316	0.0602339828580474	0.590617061461061
FBXO46	chr19:45657711:A:G	IAV	NK	-0.000662043509874202	0.0415671844357122	0.643456707215704
FBXO46	chr19:45657711:A:G	IAV	CD8T	-0.00132170955628909	0.0386085242418742	0.640035037111364
FBXO46	chr19:45657711:A:G	IAV	monocyte	0.0405098267063862	0.0843010957243107	0.454625369758925
FBXO46	chr19:45657711:A:G	IAV	B	-0.0170767574547224	0.0500983982028293	0.543047862998206
FBXO46	chr19:45657711:A:G	IAV	CD4T	0.0036699724481606	0.0503950514854844	0.623299796275721
FBXO46	chr19:45657711:A:G	LPS	NK	-0.00777849680417376	0.0466809351017379	0.596863559828164
FBXO46	chr19:45657711:A:G	LPS	CD8T	-0.00246657649523799	0.0431558794133118	0.629282003079211
FBXO46	chr19:45657711:A:G	LPS	monocyte	0.0304119183205806	0.0692056470080037	0.488058155690318
FBXO46	chr19:45657711:A:G	LPS	B	-0.00960718917642105	0.0504609799387429	0.585499281447552
FBXO46	chr19:45657711:A:G	LPS	CD4T	0.00111231355965106	0.0551472430297166	0.63332344816375
FBXO46	chr19:45657711:A:G	Tcruzi	NK	-0.00331039936515733	0.0463806576133923	0.627226402004984
FBXO46	chr19:45657711:A:G	Tcruzi	CD8T	0.00604905104307667	0.0472723483747629	0.607222231588617
FBXO46	chr19:45657711:A:G	Tcruzi	monocyte	0.0282010342844281	0.0657798384586006	0.499887897954584
FBXO46	chr19:45657711:A:G	Tcruzi	B	-0.0138740343586393	0.0506867537300626	0.56444728188462
FBXO46	chr19:45657711:A:G	Tcruzi	CD4T	0.00690483942588782	0.0558521466443341	0.607480037011399
FBXO46	chr19:45707434:T:C	NI	NK	0.0647131449652935	0.0434092869788565	0.0565102996013532
FBXO46	chr19:45707434:T:C	NI	CD8T	0.099430719006025	0.0440480475976644	0.00892528153805358
FBXO46	chr19:45707434:T:C	NI	monocyte	0.0621406264006237	0.0511437310701534	0.107174231113468
FBXO46	chr19:45707434:T:C	NI	B	0.0116381379448574	0.0478785407704666	0.3764012023531
FBXO46	chr19:45707434:T:C	NI	CD4T	0.150653508047478	0.0530850309279112	0.00204235385501386
FBXO46	chr19:45707434:T:C	IAV	NK	0.0125911766067234	0.0428952468399637	0.349207664051364
FBXO46	chr19:45707434:T:C	IAV	CD8T	0.0161784567285715	0.0421731439475719	0.307071974972561
FBXO46	chr19:45707434:T:C	IAV	monocyte	0.0449605205792182	0.0451924151370921	0.151790056554811
FBXO46	chr19:45707434:T:C	IAV	B	0.0451205046188931	0.0416397492451082	0.1288154019574
FBXO46	chr19:45707434:T:C	IAV	CD4T	0.133942527253354	0.0492369110678835	0.0021117991240124
FBXO46	chr19:45707434:T:C	LPS	NK	0.0517374937219667	0.0419030760660449	0.100615122744751
FBXO46	chr19:45707434:T:C	LPS	CD8T	0.0484574524946096	0.0399554138479218	0.108202506833327
FBXO46	chr19:45707434:T:C	LPS	monocyte	0.0818370139235028	0.0529533749547708	0.0527371994809031
FBXO46	chr19:45707434:T:C	LPS	B	0.0482496538321451	0.0447867999266813	0.132937911200723
FBXO46	chr19:45707434:T:C	LPS	CD4T	0.125778612252103	0.0471459605138167	0.00384176122227042
FBXO46	chr19:45707434:T:C	Tcruzi	NK	0.0671394587663296	0.0450721378000338	0.0561972485177932
FBXO46	chr19:45707434:T:C	Tcruzi	CD8T	0.0808460293838931	0.0404397283014555	0.0220272335389923
FBXO46	chr19:45707434:T:C	Tcruzi	monocyte	0.0657989842270592	0.0497447417086887	0.0873613977900611
FBXO46	chr19:45707434:T:C	Tcruzi	B	0.0325019624759512	0.0427570357266533	0.213113753991251
FBXO46	chr19:45707434:T:C	Tcruzi	CD4T	0.138803973043582	0.0489684273348538	0.0022563537049494
FBXO46	chr19:45713768:G:A	NI	NK	0.0019735098194079	0.0491556736851469	0.539577809388861
FBXO46	chr19:45713768:G:A	NI	CD8T	0.0285773530744077	0.0526879932104965	0.376574452503307
FBXO46	chr19:45713768:G:A	NI	monocyte	0.0797825428302454	0.0829607533599551	0.221438175934114
FBXO46	chr19:45713768:G:A	NI	B	-0.000189037358450188	0.0552279973423758	0.550913070734095
FBXO46	chr19:45713768:G:A	NI	CD4T	0.0580922365378386	0.0702256898539559	0.284257031049877
FBXO46	chr19:45713768:G:A	IAV	NK	0.00156001277304696	0.046182014416472	0.54011527067634
FBXO46	chr19:45713768:G:A	IAV	CD8T	0.00777622310228665	0.0428838808316118	0.485877537728488
FBXO46	chr19:45713768:G:A	IAV	monocyte	0.0430476320322581	0.0585810017051571	0.311680551629384
FBXO46	chr19:45713768:G:A	IAV	B	0.0169663541503849	0.047002695937429	0.438467731268782
FBXO46	chr19:45713768:G:A	IAV	CD4T	0.0510299608857187	0.0611555071759479	0.285122200596869
FBXO46	chr19:45713768:G:A	LPS	NK	0.00830669163597595	0.0485844241602271	0.491888999706565
FBXO46	chr19:45713768:G:A	LPS	CD8T	0.0308473581527562	0.0486792666527339	0.342680211513475
FBXO46	chr19:45713768:G:A	LPS	monocyte	0.0715966172781571	0.0787253059172804	0.244913275326236
FBXO46	chr19:45713768:G:A	LPS	B	0.0194223465801529	0.0528224071904377	0.431041551203289
FBXO46	chr19:45713768:G:A	LPS	CD4T	0.0741929731381939	0.0770045255460018	0.237913584289317
FBXO46	chr19:45713768:G:A	Tcruzi	NK	0.0122619849015045	0.0497578916817708	0.474185641893503
FBXO46	chr19:45713768:G:A	Tcruzi	CD8T	0.0380807217131422	0.0537690774482693	0.323805745915421
FBXO46	chr19:45713768:G:A	Tcruzi	monocyte	0.0706442762080895	0.0766704919533677	0.250264973173102
FBXO46	chr19:45713768:G:A	Tcruzi	B	0.0183286958185155	0.0504665543042812	0.436608816985097
FBXO46	chr19:45713768:G:A	Tcruzi	CD4T	0.0592286012183667	0.0679729179908406	0.273826691320972
FBXO46	chr19:45786251:G:A	NI	NK	-0.031296725397177	0.0499711257494835	0.325317077961907
FBXO46	chr19:45786251:G:A	NI	CD8T	-0.0633115317292865	0.0615914539441527	0.21272501769532
FBXO46	chr19:45786251:G:A	NI	monocyte	-0.0414105890945076	0.0660721513962775	0.320654075249268
FBXO46	chr19:45786251:G:A	NI	B	-0.0484911676348502	0.0590420369864097	0.267048115702767
FBXO46	chr19:45786251:G:A	NI	CD4T	-0.0963029058775764	0.0839053303095692	0.177643005307534
FBXO46	chr19:45786251:G:A	IAV	NK	-0.0316100400853096	0.0471575051996077	0.312261585156224
FBXO46	chr19:45786251:G:A	IAV	CD8T	-0.0350111734006808	0.0448020860957374	0.27628486260931
FBXO46	chr19:45786251:G:A	IAV	monocyte	-0.0298927370336424	0.0545172782341057	0.358001813186776
FBXO46	chr19:45786251:G:A	IAV	B	-0.0345500875747618	0.0495044370636453	0.303582808116892
FBXO46	chr19:45786251:G:A	IAV	CD4T	-0.0655966947785278	0.0636546739123835	0.212691810705984
FBXO46	chr19:45786251:G:A	LPS	NK	-0.0375450300949711	0.0512731984387043	0.290092429117451
FBXO46	chr19:45786251:G:A	LPS	CD8T	-0.0589063563168147	0.0567052239374406	0.201472872161521
FBXO46	chr19:45786251:G:A	LPS	monocyte	-0.035830267881813	0.0641269201370761	0.347671719653955
FBXO46	chr19:45786251:G:A	LPS	B	-0.0611675769480143	0.0649634778678762	0.223594878660569
FBXO46	chr19:45786251:G:A	LPS	CD4T	-0.0847779775615904	0.0753996130303344	0.185159406035448
FBXO46	chr19:45786251:G:A	Tcruzi	NK	-0.0375768295573702	0.0526262976785387	0.29768274007684
FBXO46	chr19:45786251:G:A	Tcruzi	CD8T	-0.0748666089844814	0.0670962286941941	0.184371125367287
FBXO46	chr19:45786251:G:A	Tcruzi	monocyte	-0.0454769427643507	0.0652953472118122	0.307109681838178
FBXO46	chr19:45786251:G:A	Tcruzi	B	-0.0476327854630196	0.0565705295883871	0.258951269563344
FBXO46	chr19:45786251:G:A	Tcruzi	CD4T	-0.0928464448105029	0.0802370030192071	0.178516633642377
FBXO46	chr19:45804148:A:G	NI	NK	0.00804694557097422	0.0525706632257929	0.540258056886545
FBXO46	chr19:45804148:A:G	NI	CD8T	0.0506579403764452	0.0742040498676493	0.366200074794309
FBXO46	chr19:45804148:A:G	NI	monocyte	0.017198941672963	0.0706875176339004	0.502408396708352
FBXO46	chr19:45804148:A:G	NI	B	0.0205072090824166	0.059204721049674	0.483989695519607
FBXO46	chr19:45804148:A:G	NI	CD4T	0.070961390947791	0.0959476931926492	0.337406515152249
FBXO46	chr19:45804148:A:G	IAV	NK	0.00691807807240226	0.048725053018	0.544063158385057
FBXO46	chr19:45804148:A:G	IAV	CD8T	0.0194169132278336	0.0468740133182044	0.459049406554819
FBXO46	chr19:45804148:A:G	IAV	monocyte	0.0126053917164236	0.0580667455499145	0.530771171241427
FBXO46	chr19:45804148:A:G	IAV	B	0.0178166294458301	0.0515318037869481	0.484694682409737
FBXO46	chr19:45804148:A:G	IAV	CD4T	0.0426863851670707	0.068868833717114	0.391885986482306
FBXO46	chr19:45804148:A:G	LPS	NK	0.0117920051092087	0.0525774877777069	0.515279630444503
FBXO46	chr19:45804148:A:G	LPS	CD8T	0.0356010756787161	0.0589665996727022	0.391586872132283
FBXO46	chr19:45804148:A:G	LPS	monocyte	0.0163505345361057	0.0697344964744498	0.514188665061887
FBXO46	chr19:45804148:A:G	LPS	B	0.0280953521530054	0.0618387495794845	0.44539064010797
FBXO46	chr19:45804148:A:G	LPS	CD4T	0.056475660966753	0.0817010881627614	0.361696211060895
FBXO46	chr19:45804148:A:G	Tcruzi	NK	0.0114932376765497	0.0541924043946511	0.521951315452945
FBXO46	chr19:45804148:A:G	Tcruzi	CD8T	0.0391278552418491	0.0640940127790607	0.393737310731288
FBXO46	chr19:45804148:A:G	Tcruzi	monocyte	0.0185316347336484	0.0683934083166999	0.509598874330903
FBXO46	chr19:45804148:A:G	Tcruzi	B	0.0207228496472351	0.0566703725475994	0.476570859893418
FBXO46	chr19:45804148:A:G	Tcruzi	CD4T	0.0690733697518856	0.0927456419108338	0.340775315657132
FBXO46	chr19:45815780:C:T	NI	NK	0.0686457113114838	0.0591625423542645	0.141228526410779
FBXO46	chr19:45815780:C:T	NI	CD8T	0.0820073757313878	0.0620527576049765	0.119255741410652
FBXO46	chr19:45815780:C:T	NI	monocyte	-0.0143291290373774	0.0642776848920156	0.462462980443222
FBXO46	chr19:45815780:C:T	NI	B	0.0337587586002628	0.0544619709353934	0.293977259501553
FBXO46	chr19:45815780:C:T	NI	CD4T	0.0768234479490526	0.0663981321496475	0.153474800722507
FBXO46	chr19:45815780:C:T	IAV	NK	0.0418538090639384	0.0481328182365126	0.216921510362892
FBXO46	chr19:45815780:C:T	IAV	CD8T	0.0593870624966561	0.0505810930609202	0.138260044896636
FBXO46	chr19:45815780:C:T	IAV	monocyte	-0.0222225068392758	0.0577941640067085	0.409886240499206
FBXO46	chr19:45815780:C:T	IAV	B	0.0486586906465321	0.053094368979583	0.204053850924264
FBXO46	chr19:45815780:C:T	IAV	CD4T	0.100400205205226	0.0724865193733785	0.104531269617989
FBXO46	chr19:45815780:C:T	LPS	NK	0.0594539833657692	0.0550499649940482	0.162402800982146
FBXO46	chr19:45815780:C:T	LPS	CD8T	0.0621218492032133	0.0521744564551698	0.1415267371424
FBXO46	chr19:45815780:C:T	LPS	monocyte	-0.0138256848344008	0.0632490656783625	0.464413035762193
FBXO46	chr19:45815780:C:T	LPS	B	0.0417938743591037	0.0550490378951533	0.251814084075943
FBXO46	chr19:45815780:C:T	LPS	CD4T	0.0943102594361616	0.0699332081437132	0.115070565918797
FBXO46	chr19:45815780:C:T	Tcruzi	NK	0.0654907021437401	0.0585020734470116	0.152029186762813
FBXO46	chr19:45815780:C:T	Tcruzi	CD8T	0.0761095782092995	0.0581860377319537	0.122003197568884
FBXO46	chr19:45815780:C:T	Tcruzi	monocyte	-0.0106111308381047	0.0609189546379296	0.48275440620427
FBXO46	chr19:45815780:C:T	Tcruzi	B	0.0528427416166751	0.0564882136306521	0.200260884508375
FBXO46	chr19:45815780:C:T	Tcruzi	CD4T	0.0655407845096352	0.0612552483088267	0.173579808056582
FBXO48	chr2:68374032:C:T	NI	NK	0.0123073354703784	0.0778302595052485	0.571142931284554
FBXO48	chr2:68374032:C:T	NI	CD8T	-0.0344240435110092	0.0807051600947793	0.442413916403036
FBXO48	chr2:68374032:C:T	NI	monocyte	-0.0551564607502887	0.105444649106028	0.391067817364274
FBXO48	chr2:68374032:C:T	NI	B	-0.0150915030268787	0.0772178639966797	0.515268285397088
FBXO48	chr2:68374032:C:T	NI	CD4T	-0.0705336771588218	0.113432431260834	0.367236710262668
FBXO48	chr2:68374032:C:T	IAV	NK	-0.00500779271505058	0.0649930691842606	0.551998580911809
FBXO48	chr2:68374032:C:T	IAV	CD8T	-0.0162496478466092	0.0605902230147872	0.49171480612487
FBXO48	chr2:68374032:C:T	IAV	monocyte	-0.0585546773881522	0.0988180607290129	0.376532578131326
FBXO48	chr2:68374032:C:T	IAV	B	-0.0102487377342067	0.0669323933507331	0.527225029325787
FBXO48	chr2:68374032:C:T	IAV	CD4T	-0.0497459167942073	0.0897166891836619	0.398505229820182
FBXO48	chr2:68374032:C:T	LPS	NK	0.00134254017358687	0.0720613231382032	0.574145177284778
FBXO48	chr2:68374032:C:T	LPS	CD8T	-0.0423631607015261	0.0793987818334284	0.400006464025066
FBXO48	chr2:68374032:C:T	LPS	monocyte	-0.0766821582007816	0.123477461173964	0.352934624646366
FBXO48	chr2:68374032:C:T	LPS	B	-0.022195411794246	0.077477757542382	0.484758094359469
FBXO48	chr2:68374032:C:T	LPS	CD4T	-0.0601822769481557	0.100937576335383	0.380263718184913
FBXO48	chr2:68374032:C:T	Tcruzi	NK	0.000317829510944111	0.0739266641370623	0.573484938980649
FBXO48	chr2:68374032:C:T	Tcruzi	CD8T	-0.042591173989789	0.0832589972314359	0.41250376331531
FBXO48	chr2:68374032:C:T	Tcruzi	monocyte	-0.0670434866305215	0.112964260272867	0.374250523421005
FBXO48	chr2:68374032:C:T	Tcruzi	B	-0.0209363696510953	0.0744956151273214	0.488808270190994
FBXO48	chr2:68374032:C:T	Tcruzi	CD4T	-0.0685812734520216	0.109552611292661	0.369553070362268
FBXO48	chr2:68392899:G:A	NI	NK	0.0211717791408618	0.0372998006603475	0.46141163791996
FBXO48	chr2:68392899:G:A	NI	CD8T	0.0289659858451741	0.0437337476995994	0.429362562694075
FBXO48	chr2:68392899:G:A	NI	monocyte	0.018954618231123	0.0453088376492388	0.483702736963729
FBXO48	chr2:68392899:G:A	NI	B	0.0225694469449756	0.0406216926714171	0.466547771628184
FBXO48	chr2:68392899:G:A	NI	CD4T	0.0272727995675518	0.0468385303805523	0.449241238884721
FBXO48	chr2:68392899:G:A	IAV	NK	0.0142263251511242	0.0319502659279766	0.501451734879369
FBXO48	chr2:68392899:G:A	IAV	CD8T	0.0134580152960159	0.0293882201220196	0.496064050716082
FBXO48	chr2:68392899:G:A	IAV	monocyte	0.0026899985507905	0.0347542846197101	0.619924759162426
FBXO48	chr2:68392899:G:A	IAV	B	0.0123123489428361	0.032296668982758	0.521267336450485
FBXO48	chr2:68392899:G:A	IAV	CD4T	0.0113166669968477	0.0359359308957562	0.54138046467004
FBXO48	chr2:68392899:G:A	LPS	NK	0.0188244622585395	0.0356348480663079	0.467659449719685
FBXO48	chr2:68392899:G:A	LPS	CD8T	0.0251097732392056	0.0383942979456354	0.42294066369365
FBXO48	chr2:68392899:G:A	LPS	monocyte	0.00533475967412799	0.0419094315278636	0.589964655741
FBXO48	chr2:68392899:G:A	LPS	B	0.0305081063064263	0.0468784469942587	0.420476613281962
FBXO48	chr2:68392899:G:A	LPS	CD4T	0.0136102143252821	0.0388181923155306	0.524285028284549
FBXO48	chr2:68392899:G:A	Tcruzi	NK	0.0187955585252418	0.0366523142579796	0.47832761003084
FBXO48	chr2:68392899:G:A	Tcruzi	CD8T	0.0243382848993531	0.0393503651507276	0.4443573891546
FBXO48	chr2:68392899:G:A	Tcruzi	monocyte	0.00673692864961288	0.0401228218371529	0.588005411082745
FBXO48	chr2:68392899:G:A	Tcruzi	B	0.0193893248938527	0.0375350775994332	0.477708162508238
FBXO48	chr2:68392899:G:A	Tcruzi	CD4T	0.0201504257894574	0.0414537550919313	0.490433555157232
FBXO48	chr2:68404830:T:A	NI	NK	-0.0090556229065722	0.0549701889851954	0.587932058536958
FBXO48	chr2:68404830:T:A	NI	CD8T	-0.0193367663808098	0.0669524249781384	0.550689662933486
FBXO48	chr2:68404830:T:A	NI	monocyte	0.00931719703851747	0.0737700380925182	0.578046892490499
FBXO48	chr2:68404830:T:A	NI	B	0.00386475056201034	0.0600212206660393	0.622914008360674
FBXO48	chr2:68404830:T:A	NI	CD4T	-0.01884312045869	0.0786375937200664	0.557414224960421
FBXO48	chr2:68404830:T:A	IAV	NK	-0.00605306531591646	0.0503292129104754	0.600757266056295
FBXO48	chr2:68404830:T:A	IAV	CD8T	-0.00661233216873551	0.0469808128237609	0.594042035312612
FBXO48	chr2:68404830:T:A	IAV	monocyte	0.0160317807623621	0.0642468006309064	0.563746406018345
FBXO48	chr2:68404830:T:A	IAV	B	0.0038192670988829	0.0515878580663447	0.619764805577349
FBXO48	chr2:68404830:T:A	IAV	CD4T	-0.0080862731409475	0.0636519511097965	0.59886456334684
FBXO48	chr2:68404830:T:A	LPS	NK	-0.0102071304113514	0.0557709744434904	0.579220826852168
FBXO48	chr2:68404830:T:A	LPS	CD8T	-0.00671351235493079	0.0532767479184814	0.594243705050617
FBXO48	chr2:68404830:T:A	LPS	monocyte	0.028288977101878	0.0863726657377267	0.518504032442631
FBXO48	chr2:68404830:T:A	LPS	B	0.00903579755339247	0.0612295978463259	0.593698523883622
FBXO48	chr2:68404830:T:A	LPS	CD4T	-0.010169772426706	0.0701982598385912	0.590224297439593
FBXO48	chr2:68404830:T:A	Tcruzi	NK	-0.0122255478198904	0.0579268617765687	0.572946827094007
FBXO48	chr2:68404830:T:A	Tcruzi	CD8T	-0.0157724667517933	0.0622056292013711	0.560034602153492
FBXO48	chr2:68404830:T:A	Tcruzi	monocyte	0.0085027623848066	0.0702963832705415	0.597175965621487
FBXO48	chr2:68404830:T:A	Tcruzi	B	0.00794105589807743	0.058167911026979	0.601158105865965
FBXO48	chr2:68404830:T:A	Tcruzi	CD4T	-0.0133995758509732	0.0719682396275642	0.580396569435047
FBXO48	chr2:68407933:A:G	NI	NK	0.00210765318504955	0.0225751086021096	0.707547255025387
FBXO48	chr2:68407933:A:G	NI	CD8T	0.00636913113174679	0.0255990376181898	0.666863346669119
FBXO48	chr2:68407933:A:G	NI	monocyte	-0.00632717239958295	0.0344448344067518	0.647596258483261
FBXO48	chr2:68407933:A:G	NI	B	0.00460225160858228	0.0254771988878465	0.686179329552088
FBXO48	chr2:68407933:A:G	NI	CD4T	0.0102384803034899	0.0325891026929879	0.633162938650185
FBXO48	chr2:68407933:A:G	IAV	NK	0.00283069441062081	0.0214176179252014	0.69794830623638
FBXO48	chr2:68407933:A:G	IAV	CD8T	-0.00138853777592874	0.0204838916542227	0.732976627717311
FBXO48	chr2:68407933:A:G	IAV	monocyte	0.00032954739451463	0.0251307429962052	0.733682340447671
FBXO48	chr2:68407933:A:G	IAV	B	0.00216274336680207	0.0220059215411522	0.706168735151372
FBXO48	chr2:68407933:A:G	IAV	CD4T	0.0015050046660664	0.025644170870116	0.712527050067066
FBXO48	chr2:68407933:A:G	LPS	NK	0.00584319823345394	0.0242056937599309	0.653578012164753
FBXO48	chr2:68407933:A:G	LPS	CD8T	0.00597684400570914	0.023041257345995	0.647510734957647
FBXO48	chr2:68407933:A:G	LPS	monocyte	-0.000495192448535619	0.031590161963182	0.711249503903153
FBXO48	chr2:68407933:A:G	LPS	B	0.00684674600215437	0.0265671967127048	0.64872100968479
FBXO48	chr2:68407933:A:G	LPS	CD4T	0.00951426116129436	0.0297453497698119	0.629554821552631
FBXO48	chr2:68407933:A:G	Tcruzi	NK	0.00202597653160836	0.0233153793576779	0.706779153459119
FBXO48	chr2:68407933:A:G	Tcruzi	CD8T	0.00483295114354294	0.0240762475014783	0.676765274053733
FBXO48	chr2:68407933:A:G	Tcruzi	monocyte	-0.00109534782154273	0.0290205493165188	0.722174069303299
FBXO48	chr2:68407933:A:G	Tcruzi	B	0.00266884878182755	0.0238570024072085	0.700546943432214
FBXO48	chr2:68407933:A:G	Tcruzi	CD4T	0.00852653853458055	0.0296210993559963	0.653503534982006
FBXO48	chr2:68424631:C:T	NI	NK	-0.205995400923809	0.12970297630862	0.0398291158592946
FBXO48	chr2:68424631:C:T	NI	CD8T	-0.20096297234733	0.118564823719171	0.0416020199984678
FBXO48	chr2:68424631:C:T	NI	monocyte	-0.076015342809269	0.11668590696728	0.254319778232023
FBXO48	chr2:68424631:C:T	NI	B	-0.151301136182047	0.112965109693193	0.0819711211858761
FBXO48	chr2:68424631:C:T	NI	CD4T	-0.235548683723547	0.140179327941111	0.0413681847927396
FBXO48	chr2:68424631:C:T	IAV	NK	-0.160160704093197	0.107940733092043	0.0542887063379803
FBXO48	chr2:68424631:C:T	IAV	CD8T	-0.125822770149737	0.0904668187101455	0.0725155079471459
FBXO48	chr2:68424631:C:T	IAV	monocyte	-0.0622444235821157	0.102159123219463	0.269564008572071
FBXO48	chr2:68424631:C:T	IAV	B	-0.132217844741471	0.103350245664847	0.0872910251166101
FBXO48	chr2:68424631:C:T	IAV	CD4T	-0.134526486126919	0.102858746928939	0.0972960399787316
FBXO48	chr2:68424631:C:T	LPS	NK	-0.189709048234431	0.120429677262795	0.0437971771709086
FBXO48	chr2:68424631:C:T	LPS	CD8T	-0.132901720810198	0.0934609371992139	0.0760070460410292
FBXO48	chr2:68424631:C:T	LPS	monocyte	-0.0874363404669981	0.11928841749961	0.232301131513165
FBXO48	chr2:68424631:C:T	LPS	B	-0.155908582761891	0.114175619843611	0.0760774956273165
FBXO48	chr2:68424631:C:T	LPS	CD4T	-0.114594424939439	0.110514050107225	0.149392810165756
FBXO48	chr2:68424631:C:T	Tcruzi	NK	-0.161226150765511	0.108949405361975	0.0614841244742198
FBXO48	chr2:68424631:C:T	Tcruzi	CD8T	-0.180340379833735	0.108724641411718	0.0465834788517147
FBXO48	chr2:68424631:C:T	Tcruzi	monocyte	-0.105093118517026	0.116339164998799	0.184491384238132
FBXO48	chr2:68424631:C:T	Tcruzi	B	-0.141642782669169	0.107280327035126	0.0848482314335244
FBXO48	chr2:68424631:C:T	Tcruzi	CD4T	-0.193054769912498	0.120409866645281	0.0541351584073558
FBXO48	chr2:68453988:G:A	NI	NK	-0.007355864486726	0.0446034669653753	0.611988678915553
FBXO48	chr2:68453988:G:A	NI	CD8T	-0.00805139154067019	0.0504500661099643	0.61515050444585
FBXO48	chr2:68453988:G:A	NI	monocyte	-0.00906515104217967	0.059830626381834	0.585707508162855
FBXO48	chr2:68453988:G:A	NI	B	0.00484828671694325	0.0489514417921502	0.634513687465067
FBXO48	chr2:68453988:G:A	NI	CD4T	0.00488339704099328	0.0601480117793297	0.628730444706879
FBXO48	chr2:68453988:G:A	IAV	NK	-0.000547041284554181	0.0403803908425548	0.652509499642654
FBXO48	chr2:68453988:G:A	IAV	CD8T	-0.00189004369979376	0.0372202768524971	0.643517215539184
FBXO48	chr2:68453988:G:A	IAV	monocyte	-0.00484053032405205	0.0480583625955358	0.627952088959408
FBXO48	chr2:68453988:G:A	IAV	B	-0.00198856903868768	0.041630626511333	0.645887703147794
FBXO48	chr2:68453988:G:A	IAV	CD4T	-0.00201553921903141	0.0504048407867442	0.648497919438738
FBXO48	chr2:68453988:G:A	LPS	NK	-0.0071609742622919	0.0447215548976118	0.60785121804339
FBXO48	chr2:68453988:G:A	LPS	CD8T	-0.00334311660727355	0.0424569339327528	0.631175002783666
FBXO48	chr2:68453988:G:A	LPS	monocyte	-0.00584144269182787	0.0584988854599613	0.613442594715273
FBXO48	chr2:68453988:G:A	LPS	B	-0.00210884133086177	0.0477580147267278	0.641568151151539
FBXO48	chr2:68453988:G:A	LPS	CD4T	0.00272683637016408	0.0553630145011274	0.64257135868621
FBXO48	chr2:68453988:G:A	Tcruzi	NK	-0.00942458388720349	0.0470751699530497	0.599863861779513
FBXO48	chr2:68453988:G:A	Tcruzi	CD8T	-0.00374473141309401	0.0471536740775167	0.634891390801538
FBXO48	chr2:68453988:G:A	Tcruzi	monocyte	-0.00824833321565649	0.0570478405915502	0.609986887590815
FBXO48	chr2:68453988:G:A	Tcruzi	B	-0.000711275691254632	0.0456646993170067	0.652771840085556
FBXO48	chr2:68453988:G:A	Tcruzi	CD4T	0.006035636848225	0.0571874656540144	0.630698327047403
FBXO48	chr2:68509401:G:A	NI	NK	-0.00930758968385303	0.034909021549962	0.607244208362353
FBXO48	chr2:68509401:G:A	NI	CD8T	0.000858034085202631	0.0334158512598865	0.665071024844426
FBXO48	chr2:68509401:G:A	NI	monocyte	0.00416464189081753	0.041871372453757	0.616337582489686
FBXO48	chr2:68509401:G:A	NI	B	0.0180322083367775	0.0400989351015935	0.53341426478058
FBXO48	chr2:68509401:G:A	NI	CD4T	0.00190911365903289	0.0397359722935882	0.647720691970385
FBXO48	chr2:68509401:G:A	IAV	NK	-0.00457100280098054	0.0308034334637659	0.642267812312534
FBXO48	chr2:68509401:G:A	IAV	CD8T	0.0105348248620857	0.0322878200402578	0.581068794276864
FBXO48	chr2:68509401:G:A	IAV	monocyte	0.000942218001691289	0.0350252481615404	0.660626489622664
FBXO48	chr2:68509401:G:A	IAV	B	0.00736701128268418	0.0316395910083839	0.596844434453067
FBXO48	chr2:68509401:G:A	IAV	CD4T	0.0137705715447012	0.0382138166673928	0.568556960152092
FBXO48	chr2:68509401:G:A	LPS	NK	-0.00601336052326445	0.0332133313522939	0.628411970976552
FBXO48	chr2:68509401:G:A	LPS	CD8T	2.01716497352038e-05	0.0299877637780612	0.666871668074388
FBXO48	chr2:68509401:G:A	LPS	monocyte	0.0255068030916889	0.0556770815779584	0.501479094682257
FBXO48	chr2:68509401:G:A	LPS	B	0.0156053244999011	0.0381466607329498	0.541676242945422
FBXO48	chr2:68509401:G:A	LPS	CD4T	0.0041525936631766	0.0363255093756346	0.633896517839381
FBXO48	chr2:68509401:G:A	Tcruzi	NK	-0.0086792534322124	0.0357373878609924	0.612668008059105
FBXO48	chr2:68509401:G:A	Tcruzi	CD8T	0.00664837951923965	0.0332556086460523	0.616471127442879
FBXO48	chr2:68509401:G:A	Tcruzi	monocyte	-0.000288190942030004	0.0402308478557117	0.663482746140082
FBXO48	chr2:68509401:G:A	Tcruzi	B	0.0300885941005298	0.0552366354019841	0.47465550763419
FBXO48	chr2:68509401:G:A	Tcruzi	CD4T	0.00434936732791975	0.0372558277486105	0.636089440801924
FBXO48	chr2:68510638:G:A	NI	NK	-0.0834465506225697	0.104829513500861	0.251776488662448
FBXO48	chr2:68510638:G:A	NI	CD8T	-0.0957470561844564	0.112795269130353	0.239413277676117
FBXO48	chr2:68510638:G:A	NI	monocyte	-0.0830176283030557	0.127908731823622	0.298231565291677
FBXO48	chr2:68510638:G:A	NI	B	-0.119273586933022	0.131018712296745	0.210355987498949
FBXO48	chr2:68510638:G:A	NI	CD4T	-0.183953288589279	0.175129207587533	0.169989675362733
FBXO48	chr2:68510638:G:A	IAV	NK	-0.081989821941104	0.100608023212576	0.243483819464724
FBXO48	chr2:68510638:G:A	IAV	CD8T	-0.0717704130397182	0.0894095811461765	0.248449283095318
FBXO48	chr2:68510638:G:A	IAV	monocyte	-0.0534048971336215	0.103692065664911	0.351063816951699
FBXO48	chr2:68510638:G:A	IAV	B	-0.0924765882537582	0.107864565605544	0.228224027251098
FBXO48	chr2:68510638:G:A	IAV	CD4T	-0.140775365010744	0.138367269181976	0.186086207627007
FBXO48	chr2:68510638:G:A	LPS	NK	-0.100181857395585	0.114196574521325	0.220419682446049
FBXO48	chr2:68510638:G:A	LPS	CD8T	-0.0894994188503884	0.101778129752554	0.22667899261636
FBXO48	chr2:68510638:G:A	LPS	monocyte	-0.044366318317961	0.121001434884408	0.391847807817027
FBXO48	chr2:68510638:G:A	LPS	B	-0.129503847120458	0.138026061659925	0.196345420986949
FBXO48	chr2:68510638:G:A	LPS	CD4T	-0.147995716358709	0.145354130449854	0.188057886347622
FBXO48	chr2:68510638:G:A	Tcruzi	NK	-0.0842756383989262	0.106898779795321	0.2538370184004
FBXO48	chr2:68510638:G:A	Tcruzi	CD8T	-0.101764384267449	0.112238154789836	0.22162412646682
FBXO48	chr2:68510638:G:A	Tcruzi	monocyte	-0.0974751323443831	0.132933187584536	0.274467074554071
FBXO48	chr2:68510638:G:A	Tcruzi	B	-0.10818196760833	0.120762719697949	0.215759075667261
FBXO48	chr2:68510638:G:A	Tcruzi	CD4T	-0.174945297890872	0.16628298743572	0.172730617692418
FBXO48	chr2:68540234:C:G	NI	NK	0.00225694025292381	0.0483662567680943	0.630542511901315
FBXO48	chr2:68540234:C:G	NI	CD8T	0.00224498117160599	0.0549654152998348	0.631008521677183
FBXO48	chr2:68540234:C:G	NI	monocyte	0.00476375896279893	0.0665782641782069	0.597943045408376
FBXO48	chr2:68540234:C:G	NI	B	0.0197924733025855	0.0598341406242751	0.542909748572331
FBXO48	chr2:68540234:C:G	NI	CD4T	0.0147669321268482	0.0697496761824362	0.571949020961632
FBXO48	chr2:68540234:C:G	IAV	NK	0.00201787439090487	0.0449131489191904	0.630915067542807
FBXO48	chr2:68540234:C:G	IAV	CD8T	-0.000528317983995548	0.0418890236606518	0.64598868500936
FBXO48	chr2:68540234:C:G	IAV	monocyte	-0.00253624471566212	0.0555576576980414	0.638742430701022
FBXO48	chr2:68540234:C:G	IAV	B	0.0205561652287327	0.0549913248430927	0.52644345261682
FBXO48	chr2:68540234:C:G	IAV	CD4T	0.00568612616514496	0.0571831855956692	0.614358219286826
FBXO48	chr2:68540234:C:G	LPS	NK	0.00590986566243127	0.0491470050240126	0.605308602361497
FBXO48	chr2:68540234:C:G	LPS	CD8T	0.0010677516461453	0.047606251684585	0.63107695451382
FBXO48	chr2:68540234:C:G	LPS	monocyte	0.00295521342727973	0.0659345941335788	0.617414196646786
FBXO48	chr2:68540234:C:G	LPS	B	0.0197619411417285	0.0595267898092728	0.537469657161342
FBXO48	chr2:68540234:C:G	LPS	CD4T	0.00705272617278449	0.062888223695273	0.605989378501338
FBXO48	chr2:68540234:C:G	Tcruzi	NK	0.00123080764960591	0.0499427641002312	0.634817000439828
FBXO48	chr2:68540234:C:G	Tcruzi	CD8T	0.00314644045804652	0.0527894192192466	0.62430145738557
FBXO48	chr2:68540234:C:G	Tcruzi	monocyte	0.00427286509642973	0.0636489473341816	0.619344431886561
FBXO48	chr2:68540234:C:G	Tcruzi	B	0.0193726574817135	0.0573323875641178	0.538537979823776
FBXO48	chr2:68540234:C:G	Tcruzi	CD4T	0.00778286135998728	0.0638648872318796	0.60668466694199
FBXO48	chr2:68546275:T:C	NI	NK	0.00515297671779907	0.0490164766567794	0.623505847991329
FBXO48	chr2:68546275:T:C	NI	CD8T	-0.000989101914782389	0.0552261942456697	0.647159946354627
FBXO48	chr2:68546275:T:C	NI	monocyte	0.00373602364592873	0.0655528553469112	0.609418412573784
FBXO48	chr2:68546275:T:C	NI	B	0.00396044989366411	0.0536762382325267	0.632190893232663
FBXO48	chr2:68546275:T:C	NI	CD4T	-0.00594946193253551	0.068522517626672	0.618556598939537
FBXO48	chr2:68546275:T:C	IAV	NK	0.00583316184315868	0.0459613361493574	0.61702635221634
FBXO48	chr2:68546275:T:C	IAV	CD8T	-0.0031752344597575	0.041937268605663	0.631863719650656
FBXO48	chr2:68546275:T:C	IAV	monocyte	-0.00408688984068537	0.0555204737809988	0.633016351222306
FBXO48	chr2:68546275:T:C	IAV	B	0.000578458688386136	0.0458779825404964	0.648407502496402
FBXO48	chr2:68546275:T:C	IAV	CD4T	-0.00443441136597514	0.057805029120808	0.630866957403494
FBXO48	chr2:68546275:T:C	LPS	NK	0.00265960508958284	0.0487863780378546	0.631943388577847
FBXO48	chr2:68546275:T:C	LPS	CD8T	-0.000908669034886048	0.0477329718876451	0.642296631615647
FBXO48	chr2:68546275:T:C	LPS	monocyte	0.00143071345674499	0.0649865851607942	0.630682171569626
FBXO48	chr2:68546275:T:C	LPS	B	0.00392399296528552	0.0534015800153342	0.626860367687831
FBXO48	chr2:68546275:T:C	LPS	CD4T	-0.00216967355270795	0.0632152951102958	0.637569017119039
FBXO48	chr2:68546275:T:C	Tcruzi	NK	0.00550285801969857	0.0506090303948262	0.620776048651106
FBXO48	chr2:68546275:T:C	Tcruzi	CD8T	-0.00423086458395851	0.0534903538073721	0.628984743535092
FBXO48	chr2:68546275:T:C	Tcruzi	monocyte	0.00606821580377127	0.0632283668220589	0.618843042910267
FBXO48	chr2:68546275:T:C	Tcruzi	B	0.00041190375224588	0.0505629904475052	0.647946567744828
FBXO48	chr2:68546275:T:C	Tcruzi	CD4T	-0.00407678275019847	0.0641529413401893	0.632624909850447
FBXO5	chr6:152871078:A:T	NI	NK	0.0144735002099207	0.0510455723223222	0.373942252282086
FBXO5	chr6:152871078:A:T	NI	CD8T	0.0593652306349359	0.0520535820658364	0.129520248914109
FBXO5	chr6:152871078:A:T	NI	monocyte	0.0672297603409861	0.0651131486529622	0.150495721207608
FBXO5	chr6:152871078:A:T	NI	B	0.129180289042482	0.068425635837528	0.0299331388553988
FBXO5	chr6:152871078:A:T	NI	CD4T	0.0900784126434704	0.0620354637436195	0.0771166413232672
FBXO5	chr6:152871078:A:T	IAV	NK	0.00318580554129423	0.0507444078671264	0.449706719356994
FBXO5	chr6:152871078:A:T	IAV	CD8T	0.0656838817947379	0.0515101231342776	0.0861281517465442
FBXO5	chr6:152871078:A:T	IAV	monocyte	0.0368000028392492	0.0555873951052905	0.257515837453716
FBXO5	chr6:152871078:A:T	IAV	B	0.105334212102727	0.0598517952179132	0.035384080417269
FBXO5	chr6:152871078:A:T	IAV	CD4T	0.0699056659075962	0.0537989884864647	0.100541857036723
FBXO5	chr6:152871078:A:T	LPS	NK	0.018564060936528	0.0510331160868347	0.345493815646516
FBXO5	chr6:152871078:A:T	LPS	CD8T	0.0493972772548951	0.0476170680867513	0.148604475341127
FBXO5	chr6:152871078:A:T	LPS	monocyte	-0.00977662802250145	0.0671341015236097	0.476752856033592
FBXO5	chr6:152871078:A:T	LPS	B	0.137454663141984	0.0710077691257819	0.0270563646420525
FBXO5	chr6:152871078:A:T	LPS	CD4T	0.0743118443629688	0.0564504103740497	0.099541855350491
FBXO5	chr6:152871078:A:T	Tcruzi	NK	0.0301955521822171	0.0520781876085771	0.276954296279435
FBXO5	chr6:152871078:A:T	Tcruzi	CD8T	0.082488626274228	0.0549915390120084	0.0634780512496834
FBXO5	chr6:152871078:A:T	Tcruzi	monocyte	0.0324490574636898	0.059591277696859	0.294896209989665
FBXO5	chr6:152871078:A:T	Tcruzi	B	0.0996957089477161	0.0573730807723582	0.0429346850814887
FBXO5	chr6:152871078:A:T	Tcruzi	CD4T	0.0937835081718714	0.0599091395188625	0.0616912035943591
FBXO5	chr6:152896217:T:C	NI	NK	-0.00659432448229812	0.0472641479722478	0.611567437465759
FBXO5	chr6:152896217:T:C	NI	CD8T	-0.00681938912358108	0.0540460933448926	0.614494615471132
FBXO5	chr6:152896217:T:C	NI	monocyte	-0.00301503104003538	0.0633847975092026	0.61169490418248
FBXO5	chr6:152896217:T:C	NI	B	-0.00339021161862275	0.0516035913255081	0.633085942887144
FBXO5	chr6:152896217:T:C	NI	CD4T	-0.0120460931466295	0.0678680674311018	0.590746333038922
FBXO5	chr6:152896217:T:C	IAV	NK	-0.00703871639019813	0.0441591376368149	0.605731051101888
FBXO5	chr6:152896217:T:C	IAV	CD8T	-0.00367475045686689	0.040326212617387	0.624155096726522
FBXO5	chr6:152896217:T:C	IAV	monocyte	-0.00530504294253818	0.051849892730683	0.621836329782062
FBXO5	chr6:152896217:T:C	IAV	B	-0.0038843422790345	0.044560341328207	0.627045693843005
FBXO5	chr6:152896217:T:C	IAV	CD4T	-0.0135023226460397	0.0585802636903265	0.584596600660551
FBXO5	chr6:152896217:T:C	LPS	NK	-0.00776794074938222	0.0479804253234464	0.599352662088569
FBXO5	chr6:152896217:T:C	LPS	CD8T	-0.00752121238954442	0.0470633878700343	0.599487356602975
FBXO5	chr6:152896217:T:C	LPS	monocyte	-0.00799195918410627	0.0631737754489897	0.599997674500377
FBXO5	chr6:152896217:T:C	LPS	B	-0.00201142359859982	0.0512579097836889	0.634314731046576
FBXO5	chr6:152896217:T:C	LPS	CD4T	-0.0147161518205336	0.064463484151345	0.579596877232391
FBXO5	chr6:152896217:T:C	Tcruzi	NK	-0.00247763909318375	0.0481722702157523	0.633809570546107
FBXO5	chr6:152896217:T:C	Tcruzi	CD8T	-0.0075974134229505	0.0521589033303889	0.607510236656476
FBXO5	chr6:152896217:T:C	Tcruzi	monocyte	-0.00857290959873176	0.0609946139857892	0.605416880541648
FBXO5	chr6:152896217:T:C	Tcruzi	B	0.00213218625227065	0.0496123868561923	0.645502714893692
FBXO5	chr6:152896217:T:C	Tcruzi	CD4T	-0.0120470086682718	0.0639324218648649	0.59532878977569
FBXO5	chr6:152928611:C:T	NI	NK	0.000413553968787309	0.0525232239880819	0.634829322995993
FBXO5	chr6:152928611:C:T	NI	CD8T	-0.00209192454925536	0.0602226825864552	0.632653991241227
FBXO5	chr6:152928611:C:T	NI	monocyte	0.0334536071618462	0.0822733282608145	0.478490709846954
FBXO5	chr6:152928611:C:T	NI	B	0.00748885832883167	0.0581738313448173	0.598044319605065
FBXO5	chr6:152928611:C:T	NI	CD4T	0.00565246299564399	0.0738531977761038	0.605685598006316
FBXO5	chr6:152928611:C:T	IAV	NK	-0.0010004936261835	0.0491149076635714	0.635968561949554
FBXO5	chr6:152928611:C:T	IAV	CD8T	-0.00121710876331221	0.045608329870304	0.633947545135954
FBXO5	chr6:152928611:C:T	IAV	monocyte	0.0296745381792371	0.0705982519685083	0.496691804955896
FBXO5	chr6:152928611:C:T	IAV	B	0.0105545660566231	0.0516676924418297	0.575795540634523
FBXO5	chr6:152928611:C:T	IAV	CD4T	0.00662666872281277	0.0628451199779545	0.606233181803176
FBXO5	chr6:152928611:C:T	LPS	NK	-0.00364327681687411	0.0536749575013509	0.618180981405735
FBXO5	chr6:152928611:C:T	LPS	CD8T	-0.00120372806208344	0.0520615770835463	0.630750501377497
FBXO5	chr6:152928611:C:T	LPS	monocyte	0.029024351174465	0.0786248538346054	0.504208072940907
FBXO5	chr6:152928611:C:T	LPS	B	0.00885453142064453	0.0581547587301738	0.58684906443497
FBXO5	chr6:152928611:C:T	LPS	CD4T	0.00419865643285022	0.0686445974415335	0.614290119521562
FBXO5	chr6:152928611:C:T	Tcruzi	NK	-0.000790584271454204	0.0544362312192485	0.635996314596305
FBXO5	chr6:152928611:C:T	Tcruzi	CD8T	-0.00200741055496631	0.0579263258131396	0.630954906922408
FBXO5	chr6:152928611:C:T	Tcruzi	monocyte	0.0315601222338675	0.0787184888761547	0.501104986910621
FBXO5	chr6:152928611:C:T	Tcruzi	B	0.00770029063879255	0.05528569971009	0.593191255428119
FBXO5	chr6:152928611:C:T	Tcruzi	CD4T	0.00167036214627546	0.0693596850461359	0.627436805166466
FBXO5	chr6:152963461:T:G	NI	NK	-0.0068739666732785	0.0365007237708726	0.602426503617264
FBXO5	chr6:152963461:T:G	NI	CD8T	-0.00584611503551048	0.0399024029604943	0.611203014191348
FBXO5	chr6:152963461:T:G	NI	monocyte	-0.0106936480078857	0.049963922029023	0.56489124385284
FBXO5	chr6:152963461:T:G	NI	B	-0.0238545092600311	0.0488122807158854	0.503193294130211
FBXO5	chr6:152963461:T:G	NI	CD4T	-0.00819925058080838	0.0503430205163074	0.592173712935572
FBXO5	chr6:152963461:T:G	IAV	NK	-0.00542840146364831	0.0339842384171783	0.609438593444557
FBXO5	chr6:152963461:T:G	IAV	CD8T	-0.00561047260396651	0.0314498919274401	0.603455231920351
FBXO5	chr6:152963461:T:G	IAV	monocyte	-0.000484641361900622	0.0401991760525633	0.653566695702236
FBXO5	chr6:152963461:T:G	IAV	B	-0.0192467734238225	0.0414671189645145	0.511552755522313
FBXO5	chr6:152963461:T:G	IAV	CD4T	-0.0194926991707451	0.0462718861898895	0.53025644396884
FBXO5	chr6:152963461:T:G	LPS	NK	-0.00778705252346868	0.0369516782884761	0.590092029628608
FBXO5	chr6:152963461:T:G	LPS	CD8T	-0.00121168801634481	0.0358455521704416	0.634961899862574
FBXO5	chr6:152963461:T:G	LPS	monocyte	-0.00406166127960319	0.048104484797101	0.621028754208596
FBXO5	chr6:152963461:T:G	LPS	B	-0.0235360962557024	0.0480464063180297	0.497718183599163
FBXO5	chr6:152963461:T:G	LPS	CD4T	-0.0210373151709665	0.0501237629580292	0.526080376872011
FBXO5	chr6:152963461:T:G	Tcruzi	NK	-0.0107719941951101	0.0390700213707693	0.575629068781439
FBXO5	chr6:152963461:T:G	Tcruzi	CD8T	-0.00873694898502127	0.038718278847217	0.588016472199958
FBXO5	chr6:152963461:T:G	Tcruzi	monocyte	-0.00102142132913026	0.0459734972765134	0.64515464286878
FBXO5	chr6:152963461:T:G	Tcruzi	B	-0.0173840693553887	0.0420145761305578	0.527788233754444
FBXO5	chr6:152963461:T:G	Tcruzi	CD4T	-0.0185579260562554	0.0490795020377454	0.542869586496317
FBXO5	chr6:153000350:T:C	NI	NK	-0.0492845794835866	0.0415236310404565	0.109856332547442
FBXO5	chr6:153000350:T:C	NI	CD8T	-0.0854947868224378	0.0438285912329381	0.0245772498289278
FBXO5	chr6:153000350:T:C	NI	monocyte	-0.0409999180199263	0.0496354296964511	0.199501490634083
FBXO5	chr6:153000350:T:C	NI	B	-0.0183474716585137	0.0448478513930231	0.323103728111653
FBXO5	chr6:153000350:T:C	NI	CD4T	-0.157781844958953	0.0611257153840615	0.00674845175684169
FBXO5	chr6:153000350:T:C	IAV	NK	-0.0323075517421044	0.0387412686247069	0.193701040384378
FBXO5	chr6:153000350:T:C	IAV	CD8T	-0.0111313317680025	0.0405444806307002	0.349040242303301
FBXO5	chr6:153000350:T:C	IAV	monocyte	-0.0393647094183456	0.0442551348765274	0.181982846405409
FBXO5	chr6:153000350:T:C	IAV	B	-0.0508894314016727	0.0423566336730298	0.103122287305415
FBXO5	chr6:153000350:T:C	IAV	CD4T	-0.0998380770179469	0.0454189631209251	0.0159974491505256
FBXO5	chr6:153000350:T:C	LPS	NK	-0.0253184787898057	0.0410744137157993	0.254777438355148
FBXO5	chr6:153000350:T:C	LPS	CD8T	-0.0449022098453952	0.0385464395688387	0.11852633980687
FBXO5	chr6:153000350:T:C	LPS	monocyte	-0.0371993316681639	0.0501235062229205	0.224552836909121
FBXO5	chr6:153000350:T:C	LPS	B	-0.0302092066409217	0.0427088610629044	0.232250388483791
FBXO5	chr6:153000350:T:C	LPS	CD4T	-0.10171992572749	0.0460678533800659	0.0180574908485737
FBXO5	chr6:153000350:T:C	Tcruzi	NK	-0.0319238191946388	0.0421802789672601	0.214514713405539
FBXO5	chr6:153000350:T:C	Tcruzi	CD8T	-0.0657658406825353	0.0407193450319075	0.0544658395065641
FBXO5	chr6:153000350:T:C	Tcruzi	monocyte	-0.0802042762337729	0.0532303064484281	0.056553433555094
FBXO5	chr6:153000350:T:C	Tcruzi	B	-0.0308758546868161	0.0413500841344247	0.22035988403757
FBXO5	chr6:153000350:T:C	Tcruzi	CD4T	-0.128538250623286	0.0514660625312865	0.0105821060789248
FBXO5	chr6:153024512:G:A	NI	NK	-0.0570945810352304	0.0587589834021824	0.191764630120562
FBXO5	chr6:153024512:G:A	NI	CD8T	-0.099457463937509	0.0751031362134715	0.114823813993082
FBXO5	chr6:153024512:G:A	NI	monocyte	-0.0511873286902546	0.0704020387128053	0.262889596394292
FBXO5	chr6:153024512:G:A	NI	B	0.0120860605793559	0.0620770947356029	0.496522731319277
FBXO5	chr6:153024512:G:A	NI	CD4T	-0.116081929340919	0.08543415334697	0.111916632228136
FBXO5	chr6:153024512:G:A	IAV	NK	-0.0342318010474819	0.051332231427584	0.276978694338159
FBXO5	chr6:153024512:G:A	IAV	CD8T	-0.0434725522526077	0.0491704771719681	0.213233589330613
FBXO5	chr6:153024512:G:A	IAV	monocyte	-0.0195318410754323	0.058258949037107	0.392738876822178
FBXO5	chr6:153024512:G:A	IAV	B	0.00733140238314212	0.0536773037535963	0.516282625365558
FBXO5	chr6:153024512:G:A	IAV	CD4T	-0.07913818621502	0.0657363019245515	0.144272722094665
FBXO5	chr6:153024512:G:A	LPS	NK	-0.0342908417784137	0.0547451829122252	0.286079162043085
FBXO5	chr6:153024512:G:A	LPS	CD8T	-0.0583669987902333	0.055053766497519	0.17143606964103
FBXO5	chr6:153024512:G:A	LPS	monocyte	-0.047425006518438	0.0704832367576257	0.283733809943217
FBXO5	chr6:153024512:G:A	LPS	B	0.0101194804621485	0.0604566843359152	0.504802577037403
FBXO5	chr6:153024512:G:A	LPS	CD4T	-0.0997843517812797	0.0755138185802015	0.121746904255144
FBXO5	chr6:153024512:G:A	Tcruzi	NK	-0.0808627237468352	0.0719345695705466	0.142867574034614
FBXO5	chr6:153024512:G:A	Tcruzi	CD8T	-0.0672806020166666	0.0599417137432769	0.160551577121361
FBXO5	chr6:153024512:G:A	Tcruzi	monocyte	-0.0528349837102056	0.068869016202581	0.256201361369911
FBXO5	chr6:153024512:G:A	Tcruzi	B	0.00182091291526565	0.0559933277025925	0.524373664870015
FBXO5	chr6:153024512:G:A	Tcruzi	CD4T	-0.100867678932116	0.0760682427685543	0.122022403591803
FBXO5	chr6:153031159:A:T	NI	NK	-0.00680908030682574	0.0457238255173746	0.533496978522743
FBXO5	chr6:153031159:A:T	NI	CD8T	-0.0369067994211783	0.0558987726516512	0.370768401941536
FBXO5	chr6:153031159:A:T	NI	monocyte	-0.0456751732206723	0.0696837734190131	0.348831801961991
FBXO5	chr6:153031159:A:T	NI	B	-0.0453815778015209	0.0622929729176327	0.342047810937469
FBXO5	chr6:153031159:A:T	NI	CD4T	-0.0539454640105365	0.0714870926596776	0.33315473282722
FBXO5	chr6:153031159:A:T	IAV	NK	0.00588501575090783	0.0474849760606579	0.597213423805434
FBXO5	chr6:153031159:A:T	IAV	CD8T	-0.0173778073788427	0.0407990409065387	0.445074277882101
FBXO5	chr6:153031159:A:T	IAV	monocyte	-0.0221108786876244	0.0520531354870512	0.450426966660678
FBXO5	chr6:153031159:A:T	IAV	B	-0.0339743115376107	0.0514254626933732	0.365482079594046
FBXO5	chr6:153031159:A:T	IAV	CD4T	-0.0456073173240768	0.0613468615820451	0.342072156196749
FBXO5	chr6:153031159:A:T	LPS	NK	-0.00300329307236996	0.0469517380626018	0.553622800704749
FBXO5	chr6:153031159:A:T	LPS	CD8T	-0.0306728253782371	0.0491457295247152	0.377805565384206
FBXO5	chr6:153031159:A:T	LPS	monocyte	-0.0114640744056852	0.0607549554334427	0.510459355105868
FBXO5	chr6:153031159:A:T	LPS	B	-0.043334689154195	0.060314291480081	0.343293737547313
FBXO5	chr6:153031159:A:T	LPS	CD4T	-0.0511053968657795	0.0669802789750183	0.333777953329056
FBXO5	chr6:153031159:A:T	Tcruzi	NK	-0.0159998196063249	0.0478334721678577	0.476886911702978
FBXO5	chr6:153031159:A:T	Tcruzi	CD8T	-0.035259213548575	0.0538593565781505	0.370737448189831
FBXO5	chr6:153031159:A:T	Tcruzi	monocyte	-0.0353467411992204	0.0630643429662284	0.401511382501652
FBXO5	chr6:153031159:A:T	Tcruzi	B	-0.041214052423866	0.057766244130788	0.346266699071383
FBXO5	chr6:153031159:A:T	Tcruzi	CD4T	-0.0483503191323656	0.0658888947288127	0.345449641539579
FBXO5	chr6:153033076:C:T	NI	NK	-0.0218812669852075	0.0481107492828775	0.451784980054917
FBXO5	chr6:153033076:C:T	NI	CD8T	-0.0282207832156044	0.0523527360808274	0.423748602191175
FBXO5	chr6:153033076:C:T	NI	monocyte	-0.00781900738567028	0.0585348188945671	0.539795156473347
FBXO5	chr6:153033076:C:T	NI	B	0.0449026959170772	0.0727482860585086	0.398434371348889
FBXO5	chr6:153033076:C:T	NI	CD4T	-0.0415885813621607	0.0658137894642729	0.384235247275115
FBXO5	chr6:153033076:C:T	IAV	NK	-0.0145302458469846	0.0432723430493047	0.48870254430246
FBXO5	chr6:153033076:C:T	IAV	CD8T	-0.00573267658668522	0.0397499019807615	0.541126545446903
FBXO5	chr6:153033076:C:T	IAV	monocyte	-0.0187212370153317	0.0521513141872548	0.488455192358556
FBXO5	chr6:153033076:C:T	IAV	B	0.0126012779151119	0.0450643157872582	0.525034346488636
FBXO5	chr6:153033076:C:T	IAV	CD4T	-0.0250234189388701	0.0514448868745421	0.440860477518323
FBXO5	chr6:153033076:C:T	LPS	NK	-0.0223776009435179	0.0484942325680848	0.444550396705038
FBXO5	chr6:153033076:C:T	LPS	CD8T	-0.0119353559868955	0.0428884234257966	0.49852153084363
FBXO5	chr6:153033076:C:T	LPS	monocyte	-0.0219741297938088	0.0608812124511898	0.476590739097119
FBXO5	chr6:153033076:C:T	LPS	B	0.021443516714047	0.0535282098876801	0.482394941354303
FBXO5	chr6:153033076:C:T	LPS	CD4T	-0.0407863303318676	0.0625023201699524	0.380818543961724
FBXO5	chr6:153033076:C:T	Tcruzi	NK	-0.0300476310343579	0.0546310507469377	0.416117232859381
FBXO5	chr6:153033076:C:T	Tcruzi	CD8T	-0.00631616915247698	0.0473236924281137	0.541921149427327
FBXO5	chr6:153033076:C:T	Tcruzi	monocyte	-0.0153086261924078	0.0565660246979763	0.512772137954478
FBXO5	chr6:153033076:C:T	Tcruzi	B	0.020745962278852	0.0512186801477408	0.482393737554919
FBXO5	chr6:153033076:C:T	Tcruzi	CD4T	-0.0313112385145664	0.0576530794277859	0.421948902077202
FBXO5	chr6:153073051:G:T	NI	NK	-0.000183086377864582	0.0391513829493368	0.652188939684879
FBXO5	chr6:153073051:G:T	NI	CD8T	0.00134865036992798	0.0422128218697656	0.65217596331257
FBXO5	chr6:153073051:G:T	NI	monocyte	-0.0480643224069887	0.0707619603186916	0.37393348099663
FBXO5	chr6:153073051:G:T	NI	B	-0.00915682416099612	0.0437675259839569	0.590133900027718
FBXO5	chr6:153073051:G:T	NI	CD4T	0.0145630808896472	0.0548725015121373	0.573434583223965
FBXO5	chr6:153073051:G:T	IAV	NK	-0.00280767000448944	0.0367359899277649	0.631341073902054
FBXO5	chr6:153073051:G:T	IAV	CD8T	-0.0041917790994814	0.0344137011896293	0.62191733094121
FBXO5	chr6:153073051:G:T	IAV	monocyte	-0.0243209183824339	0.049556473443998	0.492391347885654
FBXO5	chr6:153073051:G:T	IAV	B	-0.00860677941910812	0.0385589180648893	0.585288342308622
FBXO5	chr6:153073051:G:T	IAV	CD4T	-0.00116791793937753	0.043695702056745	0.650966706074519
FBXO5	chr6:153073051:G:T	LPS	NK	-0.00695572947359233	0.0400604108661569	0.599253556568522
FBXO5	chr6:153073051:G:T	LPS	CD8T	-0.00370206866423867	0.0376337819400358	0.623438423233021
FBXO5	chr6:153073051:G:T	LPS	monocyte	-0.0437134134932277	0.070942569168612	0.42270712606901
FBXO5	chr6:153073051:G:T	LPS	B	-0.0168489791821626	0.0466256421590327	0.538429417131097
FBXO5	chr6:153073051:G:T	LPS	CD4T	0.0107621716545533	0.0499036450159644	0.595255187165351
FBXO5	chr6:153073051:G:T	Tcruzi	NK	-0.0068917875063836	0.0414479213216286	0.606364823214676
FBXO5	chr6:153073051:G:T	Tcruzi	CD8T	0.000379938920254309	0.0408343718263389	0.656839110060842
FBXO5	chr6:153073051:G:T	Tcruzi	monocyte	-0.0222946273818407	0.0544988758953056	0.511429377430876
FBXO5	chr6:153073051:G:T	Tcruzi	B	-0.0118107238147684	0.0426840015009257	0.568746225337811
FBXO5	chr6:153073051:G:T	Tcruzi	CD4T	0.00956328468354136	0.0497646081372405	0.603258606323799
FBXO6	chr1:11575034:T:C	NI	NK	0.00294670450464269	0.0420932783065053	0.653145290935135
FBXO6	chr1:11575034:T:C	NI	CD8T	-0.00759517485885793	0.0459023040661141	0.606622102268402
FBXO6	chr1:11575034:T:C	NI	monocyte	0.0109849072847579	0.0549891128661364	0.575887722737368
FBXO6	chr1:11575034:T:C	NI	B	-0.00494424327845799	0.044724906262787	0.625758515430563
FBXO6	chr1:11575034:T:C	NI	CD4T	-0.0174806147634727	0.0577943814076058	0.555895320078952
FBXO6	chr1:11575034:T:C	IAV	NK	-0.00117866194792965	0.0370196367007435	0.646437359980675
FBXO6	chr1:11575034:T:C	IAV	CD8T	0.00163153559279183	0.0356429669148352	0.663212389921603
FBXO6	chr1:11575034:T:C	IAV	monocyte	-0.00426195037424315	0.040407413307791	0.631883859324156
FBXO6	chr1:11575034:T:C	IAV	B	-0.00460482321311308	0.0371452006452062	0.621590705204421
FBXO6	chr1:11575034:T:C	IAV	CD4T	-0.0248297625967027	0.0527402785991757	0.510774495735617
FBXO6	chr1:11575034:T:C	LPS	NK	-7.36978146105088e-05	0.0396519415632791	0.650067059058514
FBXO6	chr1:11575034:T:C	LPS	CD8T	-0.00462019569405687	0.0386424692083335	0.615076832819844
FBXO6	chr1:11575034:T:C	LPS	monocyte	0.00434401716660203	0.0496533275729984	0.626015370727575
FBXO6	chr1:11575034:T:C	LPS	B	-0.00191383780070944	0.0423414786005062	0.638441155827005
FBXO6	chr1:11575034:T:C	LPS	CD4T	-0.0146819677655716	0.0490209760378882	0.562921021699107
FBXO6	chr1:11575034:T:C	Tcruzi	NK	0.00508644679879607	0.0447345306746373	0.639530805966906
FBXO6	chr1:11575034:T:C	Tcruzi	CD8T	-0.00589756505843494	0.0440091218570377	0.612995169283416
FBXO6	chr1:11575034:T:C	Tcruzi	monocyte	0.00482292898134348	0.0503948647108004	0.633165649257517
FBXO6	chr1:11575034:T:C	Tcruzi	B	-0.00299370375836639	0.0422884392266302	0.634232259865079
FBXO6	chr1:11575034:T:C	Tcruzi	CD4T	-0.0208215297325993	0.0562926012271984	0.543532153063062
FBXO6	chr1:11587885:T:C	NI	NK	-0.0246524576180924	0.0317687374407106	0.341538436974431
FBXO6	chr1:11587885:T:C	NI	CD8T	-0.0205147339136768	0.0295134516075034	0.372596428415475
FBXO6	chr1:11587885:T:C	NI	monocyte	-0.0350105542848506	0.0372015078460432	0.274657825941017
FBXO6	chr1:11587885:T:C	NI	B	-0.0166466526180399	0.028582023126106	0.408084824872725
FBXO6	chr1:11587885:T:C	NI	CD4T	-0.0285604542109596	0.036582784575048	0.339596439568037
FBXO6	chr1:11587885:T:C	IAV	NK	-0.0205010884962001	0.0265730736268634	0.34771665160006
FBXO6	chr1:11587885:T:C	IAV	CD8T	-0.015824520401775	0.0238340528413023	0.379438500807077
FBXO6	chr1:11587885:T:C	IAV	monocyte	-0.0251849575277205	0.0274993696836069	0.312516572934592
FBXO6	chr1:11587885:T:C	IAV	B	-0.0211223166571318	0.0262161917922614	0.339321586143517
FBXO6	chr1:11587885:T:C	IAV	CD4T	-0.0179649890705421	0.0239290311321755	0.366586540395564
FBXO6	chr1:11587885:T:C	LPS	NK	-0.0160095640798194	0.0246841220564961	0.386746517823186
FBXO6	chr1:11587885:T:C	LPS	CD8T	-0.0154890167231275	0.023957755129659	0.385594912523943
FBXO6	chr1:11587885:T:C	LPS	monocyte	-0.0193328885160668	0.0289051977389682	0.378732750777101
FBXO6	chr1:11587885:T:C	LPS	B	-0.0172323628943415	0.0257987058749468	0.383328390161984
FBXO6	chr1:11587885:T:C	LPS	CD4T	-0.00947898393778419	0.0239601287746207	0.470266496431046
FBXO6	chr1:11587885:T:C	Tcruzi	NK	-0.0260676357822518	0.0333167621668756	0.330253724864471
FBXO6	chr1:11587885:T:C	Tcruzi	CD8T	-0.035708232218296	0.0399447349576203	0.28683006107452
FBXO6	chr1:11587885:T:C	Tcruzi	monocyte	-0.0276683931104213	0.0338190223211549	0.325473162206728
FBXO6	chr1:11587885:T:C	Tcruzi	B	-0.0153310590179857	0.0272948268468409	0.404765466743286
FBXO6	chr1:11587885:T:C	Tcruzi	CD4T	-0.0325375482598526	0.0377891009303634	0.309842762243448
FBXO6	chr1:11605931:G:A	NI	NK	-0.0564822781476036	0.0796851469719145	0.320571294125325
FBXO6	chr1:11605931:G:A	NI	CD8T	-0.0730125711574732	0.100051505485661	0.313054031579999
FBXO6	chr1:11605931:G:A	NI	monocyte	-0.0362797154693631	0.0717094932200176	0.381163557745561
FBXO6	chr1:11605931:G:A	NI	B	-0.0263912302471491	0.0723181497531498	0.461727493362447
FBXO6	chr1:11605931:G:A	NI	CD4T	-0.0196633199118897	0.0789218268595424	0.505383505401417
FBXO6	chr1:11605931:G:A	IAV	NK	-0.0157557605414747	0.0542564147965038	0.470911101540689
FBXO6	chr1:11605931:G:A	IAV	CD8T	-0.020173339493773	0.0547641393275599	0.4492472272485
FBXO6	chr1:11605931:G:A	IAV	monocyte	-0.0333083099147147	0.0554990071125718	0.364125506552949
FBXO6	chr1:11605931:G:A	IAV	B	0.0171637952622932	0.0519166322208107	0.457139014077537
FBXO6	chr1:11605931:G:A	IAV	CD4T	0.0595829645655701	0.0682843954982971	0.2718945129533
FBXO6	chr1:11605931:G:A	LPS	NK	-0.0283586785856514	0.057770545557013	0.403147748399847
FBXO6	chr1:11605931:G:A	LPS	CD8T	-0.0237829093352159	0.0562347774665895	0.431502846378552
FBXO6	chr1:11605931:G:A	LPS	monocyte	-0.0159657402168584	0.0617673321115775	0.470294725239851
FBXO6	chr1:11605931:G:A	LPS	B	0.0214275451830375	0.0578330293841269	0.44154870703992
FBXO6	chr1:11605931:G:A	LPS	CD4T	0.035538489487397	0.0575825162314669	0.354301660576697
FBXO6	chr1:11605931:G:A	Tcruzi	NK	-0.0536508311359564	0.0800041358149971	0.332873054272849
FBXO6	chr1:11605931:G:A	Tcruzi	CD8T	-0.0667587827205028	0.0933067983764953	0.318037649680171
FBXO6	chr1:11605931:G:A	Tcruzi	monocyte	-0.0381599812759731	0.0727429154677374	0.383106417942047
FBXO6	chr1:11605931:G:A	Tcruzi	B	-0.0168579847300768	0.0652283413934738	0.497214814174359
FBXO6	chr1:11605931:G:A	Tcruzi	CD4T	-0.0221583097269111	0.0758317761428954	0.494539052212384
FBXO6	chr1:11659381:C:A	NI	NK	-0.0863719951309409	0.0350894066377431	0.00615043484578104
FBXO6	chr1:11659381:C:A	NI	CD8T	-0.138989353049342	0.0371340327293104	4.53531712889532e-05
FBXO6	chr1:11659381:C:A	NI	monocyte	-0.10972934230694	0.0354681717464616	0.000761033367078445
FBXO6	chr1:11659381:C:A	NI	B	-0.152510402311104	0.0374470830033402	9.37089217023512e-06
FBXO6	chr1:11659381:C:A	NI	CD4T	-0.170794345582503	0.041009954360984	3.75271682795386e-06
FBXO6	chr1:11659381:C:A	IAV	NK	-0.0630330797946512	0.0286582662089123	0.0144971705206147
FBXO6	chr1:11659381:C:A	IAV	CD8T	-0.0722524857278097	0.0292193925284983	0.00718715117038915
FBXO6	chr1:11659381:C:A	IAV	monocyte	-0.0446187418991218	0.0252058678313566	0.0393586555482739
FBXO6	chr1:11659381:C:A	IAV	B	-0.103516886866108	0.0267240837833325	6.25106597755831e-05
FBXO6	chr1:11659381:C:A	IAV	CD4T	-0.110407793928676	0.0241886171529783	2.97883545552491e-06
FBXO6	chr1:11659381:C:A	LPS	NK	-0.0646848630545263	0.0281210341129203	0.0120950064798109
FBXO6	chr1:11659381:C:A	LPS	CD8T	-0.0981562873579412	0.0281465534401867	0.000296608433683176
FBXO6	chr1:11659381:C:A	LPS	monocyte	-0.0759250527498996	0.0303988209620313	0.00623508582465027
FBXO6	chr1:11659381:C:A	LPS	B	-0.146405875385949	0.0293370040659483	6.75032456598501e-08
FBXO6	chr1:11659381:C:A	LPS	CD4T	-0.110050518517845	0.0247424343798333	7.7192829749384e-06
FBXO6	chr1:11659381:C:A	Tcruzi	NK	-0.0819509369283844	0.0371452022724392	0.0137204523322453
FBXO6	chr1:11659381:C:A	Tcruzi	CD8T	-0.147027452760966	0.0385104034799731	7.54543884695647e-06
FBXO6	chr1:11659381:C:A	Tcruzi	monocyte	-0.105208266092335	0.0375008847522744	0.0017945945936384
FBXO6	chr1:11659381:C:A	Tcruzi	B	-0.148955721059317	0.0370240400854352	7.33879389702707e-06
FBXO6	chr1:11659381:C:A	Tcruzi	CD4T	-0.146389954651617	0.0361167380112362	2.49337943347694e-05
FBXO6	chr1:11676543:C:T	NI	NK	0.0203131372195641	0.0255391466676694	0.373061078611069
FBXO6	chr1:11676543:C:T	NI	CD8T	0.025300923156496	0.0283677298587481	0.350319349588839
FBXO6	chr1:11676543:C:T	NI	monocyte	0.0112898916916471	0.0245590805610381	0.469830682247849
FBXO6	chr1:11676543:C:T	NI	B	0.00892878698633688	0.02106305722959	0.498795208921335
FBXO6	chr1:11676543:C:T	NI	CD4T	0.0277275352798721	0.0312833319835141	0.345383265798327
FBXO6	chr1:11676543:C:T	IAV	NK	0.0159495665120695	0.0207781815646327	0.388195163359512
FBXO6	chr1:11676543:C:T	IAV	CD8T	0.0152060771475907	0.0195052844098303	0.383232209778525
FBXO6	chr1:11676543:C:T	IAV	monocyte	0.00691357051610174	0.0175429160250119	0.519341155881607
FBXO6	chr1:11676543:C:T	IAV	B	0.00477945926271744	0.016979007527496	0.541092297950302
FBXO6	chr1:11676543:C:T	IAV	CD4T	0.0235743911209417	0.0245764111092492	0.343515239934691
FBXO6	chr1:11676543:C:T	LPS	NK	0.0150445275793925	0.0204394129262052	0.398421594513158
FBXO6	chr1:11676543:C:T	LPS	CD8T	0.0219921322861466	0.0242901103041628	0.343051506971275
FBXO6	chr1:11676543:C:T	LPS	monocyte	0.00102803962547299	0.0218410170707312	0.609662490072732
FBXO6	chr1:11676543:C:T	LPS	B	0.0115335618716018	0.0200762741050811	0.452690743299994
FBXO6	chr1:11676543:C:T	LPS	CD4T	0.0227333219016977	0.0245065999387635	0.351772496206155
FBXO6	chr1:11676543:C:T	Tcruzi	NK	0.022517177224812	0.0278665027706355	0.363273066890302
FBXO6	chr1:11676543:C:T	Tcruzi	CD8T	0.0241563612795426	0.0271917421999168	0.34900781912671
FBXO6	chr1:11676543:C:T	Tcruzi	monocyte	0.00982333030175555	0.0232983409428509	0.501155185026463
FBXO6	chr1:11676543:C:T	Tcruzi	B	0.00806175894229422	0.0200186431868379	0.502346227955833
FBXO6	chr1:11676543:C:T	Tcruzi	CD4T	0.0231772879637664	0.0272135173101238	0.367889967664005
FBXO6	chr1:11678922:G:A	NI	NK	0.071957762451422	0.0337655431123333	0.0112579377538989
FBXO6	chr1:11678922:G:A	NI	CD8T	0.065441706546098	0.0330541461133322	0.0218625318522654
FBXO6	chr1:11678922:G:A	NI	monocyte	0.127727870611394	0.0365266493636601	4.88149717641529e-05
FBXO6	chr1:11678922:G:A	NI	B	0.0745606558408956	0.0334510299281607	0.0114880863911291
FBXO6	chr1:11678922:G:A	NI	CD4T	0.0804693681993201	0.0377498895941384	0.0119888329388232
FBXO6	chr1:11678922:G:A	IAV	NK	0.0491894280761174	0.0271170591938838	0.0334564362303794
FBXO6	chr1:11678922:G:A	IAV	CD8T	0.0358097185971771	0.0270694238444082	0.0897289816927248
FBXO6	chr1:11678922:G:A	IAV	monocyte	0.0840891369989197	0.0244641916822682	0.000192543860785833
FBXO6	chr1:11678922:G:A	IAV	B	0.0715346117395262	0.0262001048984369	0.00209871752016744
FBXO6	chr1:11678922:G:A	IAV	CD4T	0.0460700432052588	0.0236185818952804	0.025724301066009
FBXO6	chr1:11678922:G:A	LPS	NK	0.0610885522758405	0.0271133487937995	0.0106870500927452
FBXO6	chr1:11678922:G:A	LPS	CD8T	0.051831652088109	0.0264075354211453	0.0241891146289363
FBXO6	chr1:11678922:G:A	LPS	monocyte	0.0686205430792091	0.0290528741360321	0.0101198322463488
FBXO6	chr1:11678922:G:A	LPS	B	0.0726716683426429	0.0272495130891859	0.00344362437507549
FBXO6	chr1:11678922:G:A	LPS	CD4T	0.0314782596876568	0.0251626230522549	0.106107846554336
FBXO6	chr1:11678922:G:A	Tcruzi	NK	0.0607146035360488	0.0342784705607713	0.0350326975881548
FBXO6	chr1:11678922:G:A	Tcruzi	CD8T	0.0749788529989496	0.0334299453191047	0.00826045763248667
FBXO6	chr1:11678922:G:A	Tcruzi	monocyte	0.109511607315273	0.0357324339803523	0.000580896422262446
FBXO6	chr1:11678922:G:A	Tcruzi	B	0.0713072661085766	0.032159266796949	0.0118986880186618
FBXO6	chr1:11678922:G:A	Tcruzi	CD4T	0.0772455579489231	0.0350697273520452	0.00944648951166086
FBXO6	chr1:11727668:A:G	NI	NK	-0.0953118166642503	0.036078804627556	0.00261471642296884
FBXO6	chr1:11727668:A:G	NI	CD8T	-0.0907654323888901	0.0354856180603929	0.00558030727863934
FBXO6	chr1:11727668:A:G	NI	monocyte	-0.0660736264208204	0.0348142035765032	0.0280542035073925
FBXO6	chr1:11727668:A:G	NI	B	-0.0445997251197296	0.0364236699229407	0.108939050625002
FBXO6	chr1:11727668:A:G	NI	CD4T	-0.114322503286774	0.0395725482253861	0.00143494216744422
FBXO6	chr1:11727668:A:G	IAV	NK	-0.0810794530071595	0.0293866450343582	0.00243203220861865
FBXO6	chr1:11727668:A:G	IAV	CD8T	-0.0384254802780133	0.0310014876292698	0.106820003218682
FBXO6	chr1:11727668:A:G	IAV	monocyte	-0.0676522566479442	0.0259090448274645	0.00337787928236799
FBXO6	chr1:11727668:A:G	IAV	B	-0.0679835674181647	0.0275390312861605	0.00550020361144066
FBXO6	chr1:11727668:A:G	IAV	CD4T	-0.0808654111249785	0.0245925904622391	0.000692325518145909
FBXO6	chr1:11727668:A:G	LPS	NK	-0.11300952532871	0.0317421727757999	2.56912384445362e-05
FBXO6	chr1:11727668:A:G	LPS	CD8T	-0.0597626236649388	0.0285467277239181	0.0226269342739404
FBXO6	chr1:11727668:A:G	LPS	monocyte	-0.0155565025101255	0.032106448062448	0.308183416628817
FBXO6	chr1:11727668:A:G	LPS	B	-0.0682716143797286	0.0284754075763017	0.00816487571217306
FBXO6	chr1:11727668:A:G	LPS	CD4T	-0.0998668734497029	0.0253978634475423	3.6255786252215e-05
FBXO6	chr1:11727668:A:G	Tcruzi	NK	-0.0947987136696037	0.0380193514959008	0.00506124148395037
FBXO6	chr1:11727668:A:G	Tcruzi	CD8T	-0.0976725997879534	0.0356559857990927	0.00213486857075129
FBXO6	chr1:11727668:A:G	Tcruzi	monocyte	-0.065161032424932	0.0367761381550184	0.0349326953544127
FBXO6	chr1:11727668:A:G	Tcruzi	B	-0.0710888745857444	0.0350021827161494	0.0177515329898151
FBXO6	chr1:11727668:A:G	Tcruzi	CD4T	-0.100453570435889	0.0358027163835303	0.00272050362269638
FBXO6	chr1:11769741:A:G	NI	NK	0.0262885189063775	0.0407890428607044	0.336658891406236
FBXO6	chr1:11769741:A:G	NI	CD8T	0.0197363088294508	0.0421437799663512	0.387629404470358
FBXO6	chr1:11769741:A:G	NI	monocyte	0.0314422472359981	0.0471266722473533	0.324878904263916
FBXO6	chr1:11769741:A:G	NI	B	0.0277140536609281	0.0429859712249999	0.341349561641727
FBXO6	chr1:11769741:A:G	NI	CD4T	0.0211155440848076	0.0482586035331468	0.395067042450061
FBXO6	chr1:11769741:A:G	IAV	NK	0.0535234280420431	0.053201065005399	0.21670825723091
FBXO6	chr1:11769741:A:G	IAV	CD8T	0.0245133448555636	0.03497329991628	0.318845777402153
FBXO6	chr1:11769741:A:G	IAV	monocyte	0.0291885035483549	0.0375621208140242	0.308588845462486
FBXO6	chr1:11769741:A:G	IAV	B	0.0248969887754192	0.0353041988094052	0.324214322431024
FBXO6	chr1:11769741:A:G	IAV	CD4T	0.0425549735235259	0.042098782780962	0.242014235709993
FBXO6	chr1:11769741:A:G	LPS	NK	0.0436364169820185	0.0449251568543861	0.23898686041057
FBXO6	chr1:11769741:A:G	LPS	CD8T	0.0213954010397212	0.0354545730757277	0.347945389408742
FBXO6	chr1:11769741:A:G	LPS	monocyte	0.0190089486606616	0.0419243413046386	0.402273365339477
FBXO6	chr1:11769741:A:G	LPS	B	0.0417659465973348	0.0452931209130468	0.255453434003434
FBXO6	chr1:11769741:A:G	LPS	CD4T	0.0307371631540272	0.0392866899271883	0.306294071594666
FBXO6	chr1:11769741:A:G	Tcruzi	NK	0.0333802349309692	0.0443492115377954	0.303021302906966
FBXO6	chr1:11769741:A:G	Tcruzi	CD8T	0.0258074671722126	0.0408666771199529	0.342219134693786
FBXO6	chr1:11769741:A:G	Tcruzi	monocyte	0.022689794252786	0.0447840869434584	0.38636861808507
FBXO6	chr1:11769741:A:G	Tcruzi	B	0.0232955503933003	0.0403614521923712	0.358857309297386
FBXO6	chr1:11769741:A:G	Tcruzi	CD4T	0.0302362516229999	0.0449168518079212	0.335027315233044
FBXO7	chr22:32389091:A:G	NI	NK	0.0235387416000861	0.0648905716128042	0.499236669757834
FBXO7	chr22:32389091:A:G	NI	CD8T	0.0127116879553461	0.0659347127938196	0.557213431881362
FBXO7	chr22:32389091:A:G	NI	monocyte	0.0134615575782162	0.0762829168329421	0.53036124121819
FBXO7	chr22:32389091:A:G	NI	B	0.0236188413839515	0.0680428097732185	0.503807082029606
FBXO7	chr22:32389091:A:G	NI	CD4T	-0.0190461179250205	0.0840143838140588	0.552554825537626
FBXO7	chr22:32389091:A:G	IAV	NK	0.0307784101796342	0.0665214630354755	0.462032096790791
FBXO7	chr22:32389091:A:G	IAV	CD8T	0.0135236571694285	0.0528893196677477	0.535338770662971
FBXO7	chr22:32389091:A:G	IAV	monocyte	0.0171386591862295	0.0577395034397226	0.516277433221504
FBXO7	chr22:32389091:A:G	IAV	B	0.0308671300396616	0.0645706441162261	0.456943196125097
FBXO7	chr22:32389091:A:G	IAV	CD4T	-0.0166658653978343	0.0705558196614506	0.558552664152462
FBXO7	chr22:32389091:A:G	LPS	NK	0.0319629095401748	0.0708504220288415	0.462002320262835
FBXO7	chr22:32389091:A:G	LPS	CD8T	0.0128347729391886	0.0578812925247887	0.541632232756397
FBXO7	chr22:32389091:A:G	LPS	monocyte	0.0574898013726497	0.0984797603253982	0.390173150700716
FBXO7	chr22:32389091:A:G	LPS	B	0.0161743022528429	0.061460952668616	0.5239805767191
FBXO7	chr22:32389091:A:G	LPS	CD4T	-0.00385900349262026	0.0703572780420088	0.607704637294275
FBXO7	chr22:32389091:A:G	Tcruzi	NK	0.0226315025895725	0.0659822017808849	0.504334184387938
FBXO7	chr22:32389091:A:G	Tcruzi	CD8T	0.00802262119998744	0.0621762231128843	0.57338714427082
FBXO7	chr22:32389091:A:G	Tcruzi	monocyte	0.0308632309731046	0.0778969144375734	0.479950349092301
FBXO7	chr22:32389091:A:G	Tcruzi	B	0.0228061932981893	0.0645889310775429	0.500185686007752
FBXO7	chr22:32389091:A:G	Tcruzi	CD4T	-0.00810061424597195	0.0742409517376665	0.594238483715794
FBXO7	chr22:32427084:A:G	NI	NK	0.00153118918498228	0.0209072690521194	0.698893780811744
FBXO7	chr22:32427084:A:G	NI	CD8T	-0.00208579616261449	0.0216501674201087	0.67235734111063
FBXO7	chr22:32427084:A:G	NI	monocyte	-0.0128878955611753	0.0302198693537186	0.523322612826157
FBXO7	chr22:32427084:A:G	NI	B	0.00244362051916261	0.0220135155362553	0.684862145310202
FBXO7	chr22:32427084:A:G	NI	CD4T	-0.00615857618042225	0.0267776327283724	0.624647664866535
FBXO7	chr22:32427084:A:G	IAV	NK	-0.00453695005521382	0.0191613816853905	0.633540256533545
FBXO7	chr22:32427084:A:G	IAV	CD8T	-0.00242156286394678	0.0175925612371279	0.660058102990953
FBXO7	chr22:32427084:A:G	IAV	monocyte	-0.0265482474036852	0.0345713664268119	0.420211047856051
FBXO7	chr22:32427084:A:G	IAV	B	-0.00040865117041785	0.0178239874808087	0.69441456694602
FBXO7	chr22:32427084:A:G	IAV	CD4T	-0.0045693750352348	0.0211236503372854	0.638369063401713
FBXO7	chr22:32427084:A:G	LPS	NK	-0.00315164118340678	0.0201852134434633	0.651284911907776
FBXO7	chr22:32427084:A:G	LPS	CD8T	-0.0029476689769217	0.019059088848389	0.651685868853093
FBXO7	chr22:32427084:A:G	LPS	monocyte	-0.0129891697993847	0.0265962767127495	0.532155593559151
FBXO7	chr22:32427084:A:G	LPS	B	0.00291161705325793	0.0206709639193503	0.671677070778923
FBXO7	chr22:32427084:A:G	LPS	CD4T	-0.00605133467119152	0.0234081621078153	0.622740748279987
FBXO7	chr22:32427084:A:G	Tcruzi	NK	-0.00117244195443884	0.0211639225498605	0.681312589593251
FBXO7	chr22:32427084:A:G	Tcruzi	CD8T	-0.000937428745631914	0.0209123032427426	0.683895466420848
FBXO7	chr22:32427084:A:G	Tcruzi	monocyte	-0.0137093585256392	0.0277044197583942	0.535149535568362
FBXO7	chr22:32427084:A:G	Tcruzi	B	-0.000761242001251959	0.0204901027122209	0.690193570591167
FBXO7	chr22:32427084:A:G	Tcruzi	CD4T	-0.00567584731633148	0.0245603789183636	0.633667874116529
FBXO7	chr22:32443249:C:T	NI	NK	0.0399252238432213	0.0602948599892404	0.395513416535701
FBXO7	chr22:32443249:C:T	NI	CD8T	0.0191936886431231	0.0479896199441383	0.498045156766377
FBXO7	chr22:32443249:C:T	NI	monocyte	-0.00148637564926505	0.0540742992763212	0.60962171886124
FBXO7	chr22:32443249:C:T	NI	B	0.0221553844980437	0.0495333467388239	0.483133213941879
FBXO7	chr22:32443249:C:T	NI	CD4T	0.0104212663533154	0.0546292924599922	0.55653197123676
FBXO7	chr22:32443249:C:T	IAV	NK	0.0343880100810404	0.0527826480920661	0.402081161252677
FBXO7	chr22:32443249:C:T	IAV	CD8T	0.0209270577797987	0.0411801991795115	0.45886747794246
FBXO7	chr22:32443249:C:T	IAV	monocyte	0.00604264466102745	0.0391114522461722	0.581420135240125
FBXO7	chr22:32443249:C:T	IAV	B	0.0152906408387084	0.0394488693220123	0.50303472080478
FBXO7	chr22:32443249:C:T	IAV	CD4T	0.00934953541753809	0.0446929685418616	0.559828650634498
FBXO7	chr22:32443249:C:T	LPS	NK	0.0465944981904495	0.0667747321439364	0.371696941790538
FBXO7	chr22:32443249:C:T	LPS	CD8T	0.0182369629311927	0.0422903423285306	0.481860690938508
FBXO7	chr22:32443249:C:T	LPS	monocyte	0.00888521867894082	0.050261588837901	0.561680048437236
FBXO7	chr22:32443249:C:T	LPS	B	0.019494616519504	0.0453632575001488	0.485142113347285
FBXO7	chr22:32443249:C:T	LPS	CD4T	0.00103707276084638	0.0498664184006404	0.608964531856124
FBXO7	chr22:32443249:C:T	Tcruzi	NK	0.0394789179924965	0.0606367966995538	0.399251909159218
FBXO7	chr22:32443249:C:T	Tcruzi	CD8T	0.018757074321446	0.0461514044933223	0.494397798832585
FBXO7	chr22:32443249:C:T	Tcruzi	monocyte	0.00091904010765136	0.0510042913511336	0.6143242719998
FBXO7	chr22:32443249:C:T	Tcruzi	B	0.019424443990421	0.046108956941669	0.490105230195431
FBXO7	chr22:32443249:C:T	Tcruzi	CD4T	0.00292710849095411	0.0514936471547292	0.601395759762703
FBXO7	chr22:32452586:C:T	NI	NK	0.00138762985613768	0.0237274009550011	0.7052465720479
FBXO7	chr22:32452586:C:T	NI	CD8T	-0.00789594184219252	0.0262524270601698	0.62117975291285
FBXO7	chr22:32452586:C:T	NI	monocyte	-0.0116374407175853	0.0327551200004591	0.561511727913912
FBXO7	chr22:32452586:C:T	NI	B	0.00224106957703786	0.0249360978759683	0.688394360113799
FBXO7	chr22:32452586:C:T	NI	CD4T	-0.0050132043572799	0.0347206748175419	0.630136929191399
FBXO7	chr22:32452586:C:T	IAV	NK	0.000399414044755448	0.0214764270662116	0.710207536437382
FBXO7	chr22:32452586:C:T	IAV	CD8T	-0.0050015585733473	0.0210362895411988	0.640110916215401
FBXO7	chr22:32452586:C:T	IAV	monocyte	-0.0117790659682086	0.0245740194409828	0.563125568866084
FBXO7	chr22:32452586:C:T	IAV	B	0.00969514510488431	0.024840029196023	0.600780288270754
FBXO7	chr22:32452586:C:T	IAV	CD4T	-0.00825220363064599	0.0261755289906612	0.612984247739015
FBXO7	chr22:32452586:C:T	LPS	NK	0.000255666950229652	0.0231321726307455	0.702811029849579
FBXO7	chr22:32452586:C:T	LPS	CD8T	-0.000830488178556738	0.0220360786999955	0.685807812982366
FBXO7	chr22:32452586:C:T	LPS	monocyte	-0.00838170284388274	0.0283428678870654	0.603154308024928
FBXO7	chr22:32452586:C:T	LPS	B	0.00792409589596604	0.0252907174387145	0.619109924007472
FBXO7	chr22:32452586:C:T	LPS	CD4T	-0.0109446810647949	0.02926195054402	0.592891280126609
FBXO7	chr22:32452586:C:T	Tcruzi	NK	0.00171332824278732	0.0248031161415963	0.701124433448534
FBXO7	chr22:32452586:C:T	Tcruzi	CD8T	-0.005990305587842	0.0246571202724705	0.634887743026708
FBXO7	chr22:32452586:C:T	Tcruzi	monocyte	-0.00541573570375662	0.029378277419583	0.636585031172677
FBXO7	chr22:32452586:C:T	Tcruzi	B	0.00261064002942221	0.0238311886256261	0.680912195455669
FBXO7	chr22:32452586:C:T	Tcruzi	CD4T	-0.0187457245402551	0.038353551826907	0.553119408307107
FBXO7	chr22:32474782:C:T	NI	NK	0.0105893349509086	0.0394640667140872	0.42716735500593
FBXO7	chr22:32474782:C:T	NI	CD8T	0.00112045902965387	0.0399227442626963	0.514121252782123
FBXO7	chr22:32474782:C:T	NI	monocyte	0.149269676516579	0.0681704661726406	0.0204945572524949
FBXO7	chr22:32474782:C:T	NI	B	-0.0367826582080053	0.0447023292925345	0.243451700931464
FBXO7	chr22:32474782:C:T	NI	CD4T	0.0223901471260568	0.0452967878439025	0.350293105640325
FBXO7	chr22:32474782:C:T	IAV	NK	0.0282422954056394	0.0382560001094585	0.267732783065084
FBXO7	chr22:32474782:C:T	IAV	CD8T	0.00222307813241399	0.0352422327275128	0.503423087158151
FBXO7	chr22:32474782:C:T	IAV	monocyte	0.0372051771711551	0.0309447923860637	0.153315305084116
FBXO7	chr22:32474782:C:T	IAV	B	-0.030008950076648	0.0348793351493215	0.234180721819177
FBXO7	chr22:32474782:C:T	IAV	CD4T	0.00635656103982292	0.0353885384864701	0.463256637577545
FBXO7	chr22:32474782:C:T	LPS	NK	0.00865195832623274	0.0376291887154665	0.440856944739082
FBXO7	chr22:32474782:C:T	LPS	CD8T	-0.00190645351418162	0.0357038580078258	0.523979606919203
FBXO7	chr22:32474782:C:T	LPS	monocyte	0.0622172245665613	0.0432961837426074	0.11212182922452
FBXO7	chr22:32474782:C:T	LPS	B	-0.0269655784915843	0.036000669480837	0.268246920326399
FBXO7	chr22:32474782:C:T	LPS	CD4T	0.0121214801838653	0.0377445261774786	0.411335215548962
FBXO7	chr22:32474782:C:T	Tcruzi	NK	0.0110477765109015	0.0409129995654381	0.424965611946257
FBXO7	chr22:32474782:C:T	Tcruzi	CD8T	0.0162063657279781	0.0384527372774283	0.375057864383704
FBXO7	chr22:32474782:C:T	Tcruzi	monocyte	0.128863491660408	0.0680826043739256	0.0691316491030838
FBXO7	chr22:32474782:C:T	Tcruzi	B	-0.00578521072677547	0.0390927120838487	0.470421529573975
FBXO7	chr22:32474782:C:T	Tcruzi	CD4T	0.00547193768589635	0.0419555576155058	0.47878817857357
FBXO7	chr22:32495703:T:C	NI	NK	-0.0101242418124256	0.0278257959301701	0.570069699423588
FBXO7	chr22:32495703:T:C	NI	CD8T	0.000659771464800451	0.0264074452752693	0.680930567585142
FBXO7	chr22:32495703:T:C	NI	monocyte	0.00201150327802055	0.033071946124286	0.653672565977683
FBXO7	chr22:32495703:T:C	NI	B	-0.00442575074735468	0.028318120844749	0.612272562659352
FBXO7	chr22:32495703:T:C	NI	CD4T	-0.00283780676343876	0.0308114199608839	0.640690892635602
FBXO7	chr22:32495703:T:C	IAV	NK	-0.00113910638941228	0.0234004895009188	0.655047711050809
FBXO7	chr22:32495703:T:C	IAV	CD8T	-0.00730381477906773	0.023340069979734	0.583123985497257
FBXO7	chr22:32495703:T:C	IAV	monocyte	-0.0162400968640056	0.0264766491987666	0.482420264319492
FBXO7	chr22:32495703:T:C	IAV	B	-0.025258659507963	0.0357345973571034	0.436963459464178
FBXO7	chr22:32495703:T:C	IAV	CD4T	-0.00592017006057324	0.0250095061527345	0.606633403488765
FBXO7	chr22:32495703:T:C	LPS	NK	-0.00416803757545466	0.0245248334409091	0.619764628831118
FBXO7	chr22:32495703:T:C	LPS	CD8T	-0.00603510287670083	0.0237144743621333	0.598299506350127
FBXO7	chr22:32495703:T:C	LPS	monocyte	-0.00548273902803884	0.0277637767519893	0.601201207662668
FBXO7	chr22:32495703:T:C	LPS	B	-0.0130651330101396	0.0265696529179	0.518798491630172
FBXO7	chr22:32495703:T:C	LPS	CD4T	0.000710559417626757	0.0269561848247442	0.677547743531184
FBXO7	chr22:32495703:T:C	Tcruzi	NK	-0.00372347276309273	0.0261472613343633	0.630443100031654
FBXO7	chr22:32495703:T:C	Tcruzi	CD8T	0.00396979021278527	0.026839695680017	0.652594459321431
FBXO7	chr22:32495703:T:C	Tcruzi	monocyte	0.00219347379804897	0.0310388860873377	0.674749747433591
FBXO7	chr22:32495703:T:C	Tcruzi	B	-0.00372750796332237	0.0260046006430303	0.616657873857298
FBXO7	chr22:32495703:T:C	Tcruzi	CD4T	-0.000569589184146431	0.0285878147548639	0.667162841177068
FBXO7	chr22:32513414:C:T	NI	NK	-0.0069258751570487	0.0436543416258275	0.515239305266435
FBXO7	chr22:32513414:C:T	NI	CD8T	-0.0389940016167357	0.0521807181815237	0.332338794226559
FBXO7	chr22:32513414:C:T	NI	monocyte	-0.0362305100158035	0.0591425493020106	0.358143872972683
FBXO7	chr22:32513414:C:T	NI	B	-0.0285429966564579	0.0489723149129061	0.38475622714173
FBXO7	chr22:32513414:C:T	NI	CD4T	-0.0561353324053429	0.066331431162833	0.295513322326813
FBXO7	chr22:32513414:C:T	IAV	NK	-0.00666581108757892	0.0396896707848072	0.512754690085538
FBXO7	chr22:32513414:C:T	IAV	CD8T	-0.0237724203061463	0.0395259241384622	0.376095249803206
FBXO7	chr22:32513414:C:T	IAV	monocyte	-0.00993238591528245	0.0386121189163923	0.498963986261657
FBXO7	chr22:32513414:C:T	IAV	B	-0.018487639714984	0.0389267053003025	0.419882482236714
FBXO7	chr22:32513414:C:T	IAV	CD4T	-0.0516045256603851	0.0565264620622964	0.283768100770875
FBXO7	chr22:32513414:C:T	LPS	NK	-0.0155548662884353	0.042572019097162	0.444956493163096
FBXO7	chr22:32513414:C:T	LPS	CD8T	-0.0330929538843412	0.0450336257111142	0.327057631770006
FBXO7	chr22:32513414:C:T	LPS	monocyte	-0.0199245817793899	0.0503101039752032	0.440217294274216
FBXO7	chr22:32513414:C:T	LPS	B	-0.0380507942414035	0.0502872443170168	0.321245373417489
FBXO7	chr22:32513414:C:T	LPS	CD4T	-0.0763900647332248	0.0755504743534917	0.240993090564439
FBXO7	chr22:32513414:C:T	Tcruzi	NK	-0.015278761681209	0.0447798580282322	0.460392429738535
FBXO7	chr22:32513414:C:T	Tcruzi	CD8T	-0.0394155705052738	0.0512090503133618	0.323584480359199
FBXO7	chr22:32513414:C:T	Tcruzi	monocyte	-0.0244219076959108	0.0533570549861955	0.428343879788034
FBXO7	chr22:32513414:C:T	Tcruzi	B	-0.0238351149745693	0.045511046540007	0.40106901484644
FBXO7	chr22:32513414:C:T	Tcruzi	CD4T	-0.0648672745567802	0.0692088928439255	0.271835026005354
FBXO7	chr22:32554291:A:G	NI	NK	-0.0530288413399794	0.0727047842219589	0.28697959379143
FBXO7	chr22:32554291:A:G	NI	CD8T	-0.0898498838614594	0.091609508890294	0.212301908694244
FBXO7	chr22:32554291:A:G	NI	monocyte	-0.0466639440785793	0.0855398520642171	0.34650925232063
FBXO7	chr22:32554291:A:G	NI	B	-0.0370256429257596	0.0724227187170521	0.35929259603502
FBXO7	chr22:32554291:A:G	NI	CD4T	-0.109356781645622	0.108755706606877	0.205530225594754
FBXO7	chr22:32554291:A:G	IAV	NK	-0.0549552463990518	0.0692217604344749	0.266409007956112
FBXO7	chr22:32554291:A:G	IAV	CD8T	-0.071108534969331	0.0769179644759585	0.21453258341962
FBXO7	chr22:32554291:A:G	IAV	monocyte	-0.0214683564620198	0.0598389496008994	0.424324182057394
FBXO7	chr22:32554291:A:G	IAV	B	-0.0464488392281612	0.0648944583510882	0.296295717329047
FBXO7	chr22:32554291:A:G	IAV	CD4T	-0.101252205507069	0.095638541553077	0.194320731896253
FBXO7	chr22:32554291:A:G	LPS	NK	-0.0644390228990248	0.0768959504598127	0.250219736542418
FBXO7	chr22:32554291:A:G	LPS	CD8T	-0.0613246368588515	0.0711876198745951	0.246171255458599
FBXO7	chr22:32554291:A:G	LPS	monocyte	-0.0102434191978879	0.0763468115964047	0.488509202542685
FBXO7	chr22:32554291:A:G	LPS	B	-0.0510775915478734	0.0721917662755796	0.298798195447979
FBXO7	chr22:32554291:A:G	LPS	CD4T	-0.118382858189979	0.109987443948201	0.186453378321225
FBXO7	chr22:32554291:A:G	Tcruzi	NK	-0.0775638712346698	0.0889231770905504	0.232708344998019
FBXO7	chr22:32554291:A:G	Tcruzi	CD8T	-0.0791658769164093	0.0836277907606889	0.223526340752971
FBXO7	chr22:32554291:A:G	Tcruzi	monocyte	-0.0340375371445565	0.0798353111984039	0.396915068160177
FBXO7	chr22:32554291:A:G	Tcruzi	B	-0.0151407527087506	0.0745765537910345	0.437646841259998
FBXO7	chr22:32554291:A:G	Tcruzi	CD4T	-0.108659991669631	0.105781312562876	0.201654388512377
FBXO7	chr22:32556817:T:G	NI	NK	0.0288191099534204	0.0669819946119842	0.479631266143715
FBXO7	chr22:32556817:T:G	NI	CD8T	0.0350117478311436	0.0754692598119284	0.469153229823339
FBXO7	chr22:32556817:T:G	NI	monocyte	-0.0109274002980189	0.0740677910571484	0.561577382427875
FBXO7	chr22:32556817:T:G	NI	B	0.0178658103282344	0.0634020619056277	0.531794988185071
FBXO7	chr22:32556817:T:G	NI	CD4T	0.028631112077195	0.0820058074745579	0.502517828596095
FBXO7	chr22:32556817:T:G	IAV	NK	0.0147742766847478	0.0537691166383631	0.53300830091477
FBXO7	chr22:32556817:T:G	IAV	CD8T	0.0223953810736804	0.0548847915590465	0.488124412927242
FBXO7	chr22:32556817:T:G	IAV	monocyte	-0.0198842519119122	0.0625017545910205	0.528388797037896
FBXO7	chr22:32556817:T:G	IAV	B	0.0162388073024936	0.0538853639248269	0.526854786558388
FBXO7	chr22:32556817:T:G	IAV	CD4T	0.0172679314737812	0.065253604031822	0.536042112911529
FBXO7	chr22:32556817:T:G	LPS	NK	0.015179798698549	0.0578031291903645	0.531833087710396
FBXO7	chr22:32556817:T:G	LPS	CD8T	0.0233395088662046	0.0598005836726081	0.491241510247452
FBXO7	chr22:32556817:T:G	LPS	monocyte	-0.00977696068735361	0.0707411054910826	0.572955143352721
FBXO7	chr22:32556817:T:G	LPS	B	0.0253708716014752	0.0657031561908105	0.494422215819877
FBXO7	chr22:32556817:T:G	LPS	CD4T	0.026031912611548	0.0744933874007487	0.50646639293499
FBXO7	chr22:32556817:T:G	Tcruzi	NK	0.0252469329217251	0.0652290610100558	0.494647504516252
FBXO7	chr22:32556817:T:G	Tcruzi	CD8T	0.0365825099329719	0.075064479629655	0.45779100398804
FBXO7	chr22:32556817:T:G	Tcruzi	monocyte	-0.0137770036153453	0.0717952514412074	0.56484653649072
FBXO7	chr22:32556817:T:G	Tcruzi	B	0.0156178144908857	0.0593039872143702	0.535822556860729
FBXO7	chr22:32556817:T:G	Tcruzi	CD4T	0.0296623338814368	0.0782461924990215	0.499051259882461
FBXO7	chr22:32562064:C:A	NI	NK	-0.00361220329763833	0.0367015600849445	0.625753570351864
FBXO7	chr22:32562064:C:A	NI	CD8T	0.00743424245666687	0.0409362498396714	0.604649395263007
FBXO7	chr22:32562064:C:A	NI	monocyte	0.000886178722208132	0.0462844769016394	0.618048514610447
FBXO7	chr22:32562064:C:A	NI	B	-0.0231674167197528	0.0462290990439777	0.48861181013595
FBXO7	chr22:32562064:C:A	NI	CD4T	0.00306090126921624	0.04774259225576	0.629096503454249
FBXO7	chr22:32562064:C:A	IAV	NK	-0.00207929040215087	0.0334346079360597	0.636070377306159
FBXO7	chr22:32562064:C:A	IAV	CD8T	0.00681966796169446	0.0327016698198989	0.596380662764342
FBXO7	chr22:32562064:C:A	IAV	monocyte	0.0136137721174282	0.0364925576078793	0.537619806976314
FBXO7	chr22:32562064:C:A	IAV	B	-0.0195391931417025	0.0386963042035798	0.487927269282474
FBXO7	chr22:32562064:C:A	IAV	CD4T	0.00261106242808795	0.0387902190544159	0.637217734647355
FBXO7	chr22:32562064:C:A	LPS	NK	-0.00561712274004107	0.0367200744491716	0.603795232652757
FBXO7	chr22:32562064:C:A	LPS	CD8T	0.00530795685223556	0.0353169186123074	0.609422975645493
FBXO7	chr22:32562064:C:A	LPS	monocyte	0.0119476511430368	0.0444771471720956	0.55683889482649
FBXO7	chr22:32562064:C:A	LPS	B	-0.0327743787864945	0.0526285396044665	0.434537193972723
FBXO7	chr22:32562064:C:A	LPS	CD4T	0.00208757095165094	0.0426399366753736	0.638124283940854
FBXO7	chr22:32562064:C:A	Tcruzi	NK	-0.00395141501677136	0.0380583994313095	0.622581865904941
FBXO7	chr22:32562064:C:A	Tcruzi	CD8T	0.00344714862085697	0.0382127011619145	0.629107423079675
FBXO7	chr22:32562064:C:A	Tcruzi	monocyte	0.00212980859906641	0.043745871259024	0.628220353486301
FBXO7	chr22:32562064:C:A	Tcruzi	B	-0.0235585790057371	0.0451657059004226	0.478669324592217
FBXO7	chr22:32562064:C:A	Tcruzi	CD4T	0.00452697365231267	0.0448814130928721	0.626296860801761
FBXO7	chr22:32573770:T:G	NI	NK	-0.0266509364573307	0.0454681899906936	0.467852199983881
FBXO7	chr22:32573770:T:G	NI	CD8T	-0.00349036972240477	0.0256199106011251	0.639551940768589
FBXO7	chr22:32573770:T:G	NI	monocyte	0.0230500572321411	0.0379952798491676	0.444936975276713
FBXO7	chr22:32573770:T:G	NI	B	-0.0196361100122508	0.0347929972792352	0.503338618060496
FBXO7	chr22:32573770:T:G	NI	CD4T	-0.0105111486002475	0.0322940296128889	0.576004487496226
FBXO7	chr22:32573770:T:G	IAV	NK	-0.0123540969962691	0.0260235446877183	0.537797845253526
FBXO7	chr22:32573770:T:G	IAV	CD8T	-0.0068327272899237	0.0223746202281829	0.592010049236416
FBXO7	chr22:32573770:T:G	IAV	monocyte	0.0162223140227346	0.0259169474134015	0.487612884297778
FBXO7	chr22:32573770:T:G	IAV	B	-0.00909778425313745	0.0228037757697504	0.564440481079884
FBXO7	chr22:32573770:T:G	IAV	CD4T	-0.00330415540178629	0.0238033657216729	0.644668474193197
FBXO7	chr22:32573770:T:G	LPS	NK	-0.00956701698673135	0.0255735854222208	0.565508287068032
FBXO7	chr22:32573770:T:G	LPS	CD8T	-0.00283602608527116	0.0225638692744366	0.637739479070553
FBXO7	chr22:32573770:T:G	LPS	monocyte	0.00484449513449901	0.0273326735814626	0.612312801487505
FBXO7	chr22:32573770:T:G	LPS	B	-0.00922565776538329	0.0245266215643805	0.567101119247925
FBXO7	chr22:32573770:T:G	LPS	CD4T	-0.000789303999054042	0.0258627630607377	0.670676754643291
FBXO7	chr22:32573770:T:G	Tcruzi	NK	-0.00916339121393847	0.0270302919434667	0.576851149182439
FBXO7	chr22:32573770:T:G	Tcruzi	CD8T	-0.00263119133364114	0.0247076851061846	0.645039948111789
FBXO7	chr22:32573770:T:G	Tcruzi	monocyte	0.012390130150329	0.030879412583274	0.550632862234676
FBXO7	chr22:32573770:T:G	Tcruzi	B	-0.00798735720568442	0.0257380061803249	0.585713003776389
FBXO7	chr22:32573770:T:G	Tcruzi	CD4T	-0.00268009674580963	0.0279325965322524	0.652320158115675
FBXO7	chr22:32583094:G:A	NI	NK	-0.00442494219804074	0.0486077217532695	0.629718747282817
FBXO7	chr22:32583094:G:A	NI	CD8T	0.000149144872935166	0.0541421802579521	0.650971929847503
FBXO7	chr22:32583094:G:A	NI	monocyte	0.000384504817000384	0.0623743645845211	0.624964998965562
FBXO7	chr22:32583094:G:A	NI	B	-0.00864600539460202	0.0531387817847565	0.607154343225121
FBXO7	chr22:32583094:G:A	NI	CD4T	0.0173416503185029	0.0706597160306562	0.569887478829552
FBXO7	chr22:32583094:G:A	IAV	NK	-0.0007153656296373	0.0439807324551249	0.649722234526234
FBXO7	chr22:32583094:G:A	IAV	CD8T	-0.00244469706939363	0.0410316057979507	0.639353795478511
FBXO7	chr22:32583094:G:A	IAV	monocyte	-0.00225809487672433	0.0479955372658422	0.639334685990565
FBXO7	chr22:32583094:G:A	IAV	B	-0.00966707881525577	0.0458994657394032	0.592922974029911
FBXO7	chr22:32583094:G:A	IAV	CD4T	0.010441531078818	0.0562675146095023	0.600129387745818
FBXO7	chr22:32583094:G:A	LPS	NK	-0.00526412666917769	0.048752927054976	0.619083835658655
FBXO7	chr22:32583094:G:A	LPS	CD8T	-0.00203546965501183	0.0467851757872595	0.638208773023263
FBXO7	chr22:32583094:G:A	LPS	monocyte	-0.00340612912369093	0.0598138108615406	0.62154075153151
FBXO7	chr22:32583094:G:A	LPS	B	-0.00976066600358728	0.0521564337678427	0.594114848228197
FBXO7	chr22:32583094:G:A	LPS	CD4T	0.00856912790907145	0.0610259407838933	0.608400768234557
FBXO7	chr22:32583094:G:A	Tcruzi	NK	-0.00195546742620158	0.049634942866908	0.641708803549373
FBXO7	chr22:32583094:G:A	Tcruzi	CD8T	0.00115827079680352	0.051986704375834	0.644143563672774
FBXO7	chr22:32583094:G:A	Tcruzi	monocyte	-0.00564262687193282	0.0599443255831564	0.620209572279664
FBXO7	chr22:32583094:G:A	Tcruzi	B	-0.0091598555666879	0.0508683459133635	0.600117738824829
FBXO7	chr22:32583094:G:A	Tcruzi	CD4T	0.00943025153959428	0.0629965972773773	0.608532523570393
FBXO7	chr22:32597092:C:T	NI	NK	-0.0192619705532133	0.0307993774626805	0.424145532277017
FBXO7	chr22:32597092:C:T	NI	CD8T	-0.00956542580150772	0.0281785057149372	0.515958989737448
FBXO7	chr22:32597092:C:T	NI	monocyte	-0.00186053534443919	0.033748126536018	0.583524323417164
FBXO7	chr22:32597092:C:T	NI	B	-0.0393874392336407	0.0447104144704449	0.331750409974141
FBXO7	chr22:32597092:C:T	NI	CD4T	-0.0126245392110237	0.0336163054700058	0.499271452035334
FBXO7	chr22:32597092:C:T	IAV	NK	-0.0176878709527126	0.0280408833955233	0.422571597628647
FBXO7	chr22:32597092:C:T	IAV	CD8T	-0.00585233341909668	0.0228185912354754	0.538002145761689
FBXO7	chr22:32597092:C:T	IAV	monocyte	-0.00181978813222358	0.0229464898943571	0.606322243822019
FBXO7	chr22:32597092:C:T	IAV	B	-0.0270490635781277	0.0318792417114589	0.349174804394493
FBXO7	chr22:32597092:C:T	IAV	CD4T	-0.0145720602594237	0.0281291398344705	0.464530145575054
FBXO7	chr22:32597092:C:T	LPS	NK	-0.017696657277721	0.0291176322636667	0.425948519906104
FBXO7	chr22:32597092:C:T	LPS	CD8T	-0.00857749230879193	0.0247357231990756	0.507311509085564
FBXO7	chr22:32597092:C:T	LPS	monocyte	-0.0150916126212333	0.0322382293118868	0.469029056917059
FBXO7	chr22:32597092:C:T	LPS	B	-0.0331927312901449	0.037187136708443	0.33239838795719
FBXO7	chr22:32597092:C:T	LPS	CD4T	-0.0111058144006899	0.0295169055655825	0.502781310084779
FBXO7	chr22:32597092:C:T	Tcruzi	NK	-0.0153720302993794	0.029463142024495	0.457729090129434
FBXO7	chr22:32597092:C:T	Tcruzi	CD8T	-0.0117742736633632	0.0274829825564167	0.488388328166459
FBXO7	chr22:32597092:C:T	Tcruzi	monocyte	-0.00389850112499279	0.0312621793934146	0.583355474781376
FBXO7	chr22:32597092:C:T	Tcruzi	B	-0.0318399130590029	0.0375580243632728	0.344777657454639
FBXO7	chr22:32597092:C:T	Tcruzi	CD4T	-0.0107712246965084	0.0311341971774528	0.514650801756691
FBXO9	chr6:52956825:T:G	NI	NK	0.0144735731580535	0.0522867300168768	0.565933700337081
FBXO9	chr6:52956825:T:G	NI	CD8T	0.0111685297413891	0.0555067697911158	0.591172409048993
FBXO9	chr6:52956825:T:G	NI	monocyte	-0.003777039016532	0.0637731269683352	0.603015133764896
FBXO9	chr6:52956825:T:G	NI	B	-0.0159388837743534	0.0569442361625106	0.563781480399544
FBXO9	chr6:52956825:T:G	NI	CD4T	-0.00173544029135592	0.0644102821311169	0.632778200534532
FBXO9	chr6:52956825:T:G	IAV	NK	0.00908539770132491	0.0455814940419206	0.589972429092887
FBXO9	chr6:52956825:T:G	IAV	CD8T	0.00838399916306877	0.0422918436259964	0.590757268827233
FBXO9	chr6:52956825:T:G	IAV	monocyte	-0.0103327171671199	0.0533969746501726	0.589783727641278
FBXO9	chr6:52956825:T:G	IAV	B	-0.0128950826235374	0.0485004797372845	0.567906196909481
FBXO9	chr6:52956825:T:G	IAV	CD4T	-0.000461154999625417	0.0539203438884646	0.646670552817109
FBXO9	chr6:52956825:T:G	LPS	NK	0.012076955405138	0.050771266834176	0.573945616684021
FBXO9	chr6:52956825:T:G	LPS	CD8T	0.00798672607947805	0.0473915396880218	0.595531773104901
FBXO9	chr6:52956825:T:G	LPS	monocyte	-0.00903591747539639	0.0624178853480682	0.58987139606138
FBXO9	chr6:52956825:T:G	LPS	B	-0.020425278931136	0.0602102462186728	0.538556723154519
FBXO9	chr6:52956825:T:G	LPS	CD4T	0.000662522885170447	0.0589863601326832	0.641309608964358
FBXO9	chr6:52956825:T:G	Tcruzi	NK	0.0120707296001466	0.0519707263383053	0.578421644296568
FBXO9	chr6:52956825:T:G	Tcruzi	CD8T	0.00830932255749841	0.0522476848702052	0.601629806444036
FBXO9	chr6:52956825:T:G	Tcruzi	monocyte	-0.0157863227363426	0.0648167608339948	0.567712268894292
FBXO9	chr6:52956825:T:G	Tcruzi	B	-0.0139206669101372	0.0532037795681403	0.567284502050495
FBXO9	chr6:52956825:T:G	Tcruzi	CD4T	-0.00115046442474378	0.0603401858075016	0.642134790737428
FBXO9	chr6:52960995:T:C	NI	NK	-0.0467211350246934	0.0439146026440712	0.177316139544304
FBXO9	chr6:52960995:T:C	NI	CD8T	-0.0566310413547609	0.0465058377884809	0.150139232435327
FBXO9	chr6:52960995:T:C	NI	monocyte	-0.0599957901250534	0.05508809710353	0.166583430015622
FBXO9	chr6:52960995:T:C	NI	B	-0.0576607855264705	0.0498485469920432	0.156503772740278
FBXO9	chr6:52960995:T:C	NI	CD4T	-0.0580032202028064	0.0522747763567322	0.172243417933452
FBXO9	chr6:52960995:T:C	IAV	NK	-0.0392597247406908	0.0397388066335514	0.196124153325245
FBXO9	chr6:52960995:T:C	IAV	CD8T	-0.0369301609267537	0.0370976458763027	0.192389344414068
FBXO9	chr6:52960995:T:C	IAV	monocyte	-0.0485369666972637	0.0473249979203513	0.187823316947386
FBXO9	chr6:52960995:T:C	IAV	B	-0.0482651163145403	0.0433825745707477	0.164727722672037
FBXO9	chr6:52960995:T:C	IAV	CD4T	-0.0509989386481622	0.044737290922477	0.168574317407581
FBXO9	chr6:52960995:T:C	LPS	NK	-0.0369009897643624	0.0413540443985045	0.218842067223551
FBXO9	chr6:52960995:T:C	LPS	CD8T	-0.0543717520585701	0.0435118428118666	0.136921347447395
FBXO9	chr6:52960995:T:C	LPS	monocyte	-0.0494370433644411	0.0514944101935244	0.204316581891556
FBXO9	chr6:52960995:T:C	LPS	B	-0.0652791679995981	0.052727670300995	0.134681681774148
FBXO9	chr6:52960995:T:C	LPS	CD4T	-0.0671999361793637	0.0509666810813817	0.132131074169583
FBXO9	chr6:52960995:T:C	Tcruzi	NK	-0.060505668620894	0.0506518483891084	0.140756477624116
FBXO9	chr6:52960995:T:C	Tcruzi	CD8T	-0.0629186052560564	0.0481008772971389	0.12921834752762
FBXO9	chr6:52960995:T:C	Tcruzi	monocyte	-0.0496557136350627	0.0517195017386477	0.205368559935763
FBXO9	chr6:52960995:T:C	Tcruzi	B	-0.0531178964294166	0.0466950504676572	0.159950560289697
FBXO9	chr6:52960995:T:C	Tcruzi	CD4T	-0.0645026629223051	0.0513623927964083	0.14384378965005
FBXO9	chr6:52995609:T:C	NI	NK	-0.0108091706137193	0.0359253592953236	0.554543224740007
FBXO9	chr6:52995609:T:C	NI	CD8T	-0.0114840849372137	0.0381762113723449	0.559054049774832
FBXO9	chr6:52995609:T:C	NI	monocyte	-0.0241268022165243	0.0499016835828886	0.465543770490127
FBXO9	chr6:52995609:T:C	NI	B	-0.0174776822831204	0.0423170654745626	0.521884062919653
FBXO9	chr6:52995609:T:C	NI	CD4T	0.00440705577148975	0.0450978816515843	0.628129797005524
FBXO9	chr6:52995609:T:C	IAV	NK	-0.014782150233147	0.0353979067903939	0.51854294198717
FBXO9	chr6:52995609:T:C	IAV	CD8T	-0.0166595335764698	0.0353262453764727	0.499883213918597
FBXO9	chr6:52995609:T:C	IAV	monocyte	-0.0177932740363086	0.0402908268443715	0.506780541364605
FBXO9	chr6:52995609:T:C	IAV	B	-0.00705365748637273	0.0334054276869463	0.583064471395671
FBXO9	chr6:52995609:T:C	IAV	CD4T	0.000453997349867649	0.0371520987164371	0.652755326973964
FBXO9	chr6:52995609:T:C	LPS	NK	-0.0159789661995567	0.0380369199291223	0.511616860747694
FBXO9	chr6:52995609:T:C	LPS	CD8T	-0.0204612278644668	0.0403915574884135	0.48214527229788
FBXO9	chr6:52995609:T:C	LPS	monocyte	-0.0333378452307161	0.054660136910689	0.42769508618952
FBXO9	chr6:52995609:T:C	LPS	B	-0.00964666698447175	0.0382705720404136	0.564756509892162
FBXO9	chr6:52995609:T:C	LPS	CD4T	0.0048960623412007	0.0411716005860088	0.626997904462368
FBXO9	chr6:52995609:T:C	Tcruzi	NK	-0.0185650143979275	0.0409243999281993	0.50436083788267
FBXO9	chr6:52995609:T:C	Tcruzi	CD8T	-0.0147351120067844	0.0385559059195406	0.531901419923014
FBXO9	chr6:52995609:T:C	Tcruzi	monocyte	-0.0231505249855725	0.0478477133527615	0.487275681537324
FBXO9	chr6:52995609:T:C	Tcruzi	B	-0.0120344265221189	0.0376531913150519	0.54934044664698
FBXO9	chr6:52995609:T:C	Tcruzi	CD4T	0.00320703458841992	0.0418090280143805	0.642190360719597
FBXO9	chr6:53036363:G:A	NI	NK	-0.00432798397066962	0.0428182051077039	0.650133996126533
FBXO9	chr6:53036363:G:A	NI	CD8T	0.00432820216432028	0.0464538353613809	0.646661236615955
FBXO9	chr6:53036363:G:A	NI	monocyte	0.00283485576944406	0.0571963128376956	0.629527331055929
FBXO9	chr6:53036363:G:A	NI	B	0.00350002038725554	0.046580222563001	0.652867913826041
FBXO9	chr6:53036363:G:A	NI	CD4T	0.0140511990380589	0.0593372751843396	0.59656275305365
FBXO9	chr6:53036363:G:A	IAV	NK	-0.00642460781756955	0.0406991633561568	0.633983634115965
FBXO9	chr6:53036363:G:A	IAV	CD8T	0.00112904300327065	0.0361199833036656	0.663843721346873
FBXO9	chr6:53036363:G:A	IAV	monocyte	-0.0319798935793149	0.110718379042395	0.562636821948867
FBXO9	chr6:53036363:G:A	IAV	B	0.00013303063770848	0.0402651608059905	0.671721739731981
FBXO9	chr6:53036363:G:A	IAV	CD4T	0.00168586339848579	0.0471235667306273	0.660622075262213
FBXO9	chr6:53036363:G:A	LPS	NK	-0.00594078988845147	0.0436846158970295	0.636039167279501
FBXO9	chr6:53036363:G:A	LPS	CD8T	0.00498739786895997	0.0411858305003771	0.634620291569046
FBXO9	chr6:53036363:G:A	LPS	monocyte	0.00689918336957647	0.0605681275436311	0.627773657449826
FBXO9	chr6:53036363:G:A	LPS	B	0.00128363712954828	0.046125656072087	0.659707748288378
FBXO9	chr6:53036363:G:A	LPS	CD4T	0.00586906766151001	0.0515945600882181	0.634970528017385
FBXO9	chr6:53036363:G:A	Tcruzi	NK	-0.00459134083188549	0.0442044041135076	0.647473717282112
FBXO9	chr6:53036363:G:A	Tcruzi	CD8T	0.00766495107896205	0.0458774659354548	0.62567182022061
FBXO9	chr6:53036363:G:A	Tcruzi	monocyte	-0.00831855511449151	0.0560669523489202	0.628318564875421
FBXO9	chr6:53036363:G:A	Tcruzi	B	0.0009154829956501	0.044016540555066	0.66503942065447
FBXO9	chr6:53036363:G:A	Tcruzi	CD4T	0.0120299731798404	0.0549373094079856	0.610189396908147
FBXO9	chr6:53038384:C:T	NI	NK	0.00839808765597792	0.0509588727741863	0.570729175073156
FBXO9	chr6:53038384:C:T	NI	CD8T	0.0200347860660999	0.0591374818215035	0.516576061340121
FBXO9	chr6:53038384:C:T	NI	monocyte	0.031764592229416	0.075184648523468	0.463595169408458
FBXO9	chr6:53038384:C:T	NI	B	0.0219671802060076	0.0604176251885796	0.508963711612288
FBXO9	chr6:53038384:C:T	NI	CD4T	0.0352181260049252	0.0769773381956724	0.469594140960199
FBXO9	chr6:53038384:C:T	IAV	NK	0.0052927939802133	0.0470422307469934	0.58477883634369
FBXO9	chr6:53038384:C:T	IAV	CD8T	0.00498532797002286	0.0440199309959336	0.581392609885301
FBXO9	chr6:53038384:C:T	IAV	monocyte	0.0191703470142382	0.0584240467415213	0.519823396861926
FBXO9	chr6:53038384:C:T	IAV	B	0.0174001130142034	0.051393480497361	0.516752870464687
FBXO9	chr6:53038384:C:T	IAV	CD4T	0.0343853583846518	0.0680836261333762	0.460381680900895
FBXO9	chr6:53038384:C:T	LPS	NK	0.00246333670518368	0.0517448275766606	0.597638149102673
FBXO9	chr6:53038384:C:T	LPS	CD8T	0.0189012808154663	0.0524153072523603	0.505502088843011
FBXO9	chr6:53038384:C:T	LPS	monocyte	0.027378747703395	0.0719556629560318	0.490614288490518
FBXO9	chr6:53038384:C:T	LPS	B	0.01672554101579	0.0576323433960863	0.527050149045555
FBXO9	chr6:53038384:C:T	LPS	CD4T	0.0360119055961219	0.0729617252338799	0.461154178101475
FBXO9	chr6:53038384:C:T	Tcruzi	NK	0.0105217278711361	0.0528451655297973	0.55914238579025
FBXO9	chr6:53038384:C:T	Tcruzi	CD8T	0.0172182171424244	0.0562582564959718	0.52435997892255
FBXO9	chr6:53038384:C:T	Tcruzi	monocyte	0.0288451407808833	0.0717843422138139	0.490741081929275
FBXO9	chr6:53038384:C:T	Tcruzi	B	0.0196747038026925	0.0566548875910176	0.512197144221911
FBXO9	chr6:53038384:C:T	Tcruzi	CD4T	0.0378096326379252	0.0755811947928922	0.460759133556533
FBXO9	chr6:53038996:G:T	NI	NK	0.00519476360341758	0.0545677812113051	0.60904188323612
FBXO9	chr6:53038996:G:T	NI	CD8T	0.0127249143926512	0.0640024198749276	0.579723983628792
FBXO9	chr6:53038996:G:T	NI	monocyte	-0.00130246282213715	0.0738201358801333	0.612915138442896
FBXO9	chr6:53038996:G:T	NI	B	0.00389167664882497	0.0599153794938128	0.619476613616945
FBXO9	chr6:53038996:G:T	NI	CD4T	0.0207513982678046	0.0809992369940821	0.552812009762162
FBXO9	chr6:53038996:G:T	IAV	NK	0.0110113443550354	0.0524409452669562	0.576689828915655
FBXO9	chr6:53038996:G:T	IAV	CD8T	0.00862017213787891	0.0477978803883011	0.584905162519043
FBXO9	chr6:53038996:G:T	IAV	monocyte	0.00439804449457518	0.0602286745184426	0.618015273716992
FBXO9	chr6:53038996:G:T	IAV	B	-0.000772997481013816	0.0517161896805807	0.64119114814827
FBXO9	chr6:53038996:G:T	IAV	CD4T	0.0126209769083267	0.0658524275870964	0.581855046714036
FBXO9	chr6:53038996:G:T	LPS	NK	0.0149808361590651	0.0586856538490517	0.5575854707445
FBXO9	chr6:53038996:G:T	LPS	CD8T	0.0126290592061463	0.0560408391466799	0.566693992207904
FBXO9	chr6:53038996:G:T	LPS	monocyte	0.00528751672739531	0.0722598711220404	0.604045882997164
FBXO9	chr6:53038996:G:T	LPS	B	0.00268439935724547	0.0595821749662008	0.619523917211331
FBXO9	chr6:53038996:G:T	LPS	CD4T	0.0129694791689329	0.0720983027667991	0.579984956287112
FBXO9	chr6:53038996:G:T	Tcruzi	NK	0.0065480699226165	0.05634783102846	0.601644843845387
FBXO9	chr6:53038996:G:T	Tcruzi	CD8T	0.0130544602972888	0.0618125939899947	0.574430901465331
FBXO9	chr6:53038996:G:T	Tcruzi	monocyte	0.00540028385696189	0.070660033008565	0.611359785293463
FBXO9	chr6:53038996:G:T	Tcruzi	B	0.00495268164532476	0.0569601274388744	0.611770650892171
FBXO9	chr6:53038996:G:T	Tcruzi	CD4T	0.0155651119633582	0.0741845509978288	0.57495354613993
FBXO9	chr6:53086986:C:T	NI	NK	-0.0400773502035329	0.0547034607706427	0.311861604065641
FBXO9	chr6:53086986:C:T	NI	CD8T	-0.0765799644856374	0.0754850878414684	0.224338441690051
FBXO9	chr6:53086986:C:T	NI	monocyte	0.00932611150454755	0.0638344120906015	0.528019009157659
FBXO9	chr6:53086986:C:T	NI	B	-0.0295634875148974	0.056363135587647	0.385068682000972
FBXO9	chr6:53086986:C:T	NI	CD4T	-0.0861337503722975	0.0848727061171572	0.223334251492802
FBXO9	chr6:53086986:C:T	IAV	NK	-0.039009583509209	0.0517386515919551	0.30453475437967
FBXO9	chr6:53086986:C:T	IAV	CD8T	-0.0454547861094801	0.0523099428078702	0.264293673293328
FBXO9	chr6:53086986:C:T	IAV	monocyte	0.00285504586245206	0.0523366495940168	0.571177900429911
FBXO9	chr6:53086986:C:T	IAV	B	-0.0184428979411147	0.0473475493514298	0.428419111722953
FBXO9	chr6:53086986:C:T	IAV	CD4T	-0.0604696995451271	0.0647263714414387	0.254850390673885
FBXO9	chr6:53086986:C:T	LPS	NK	-0.0400788029713068	0.0545987475742165	0.309375338577324
FBXO9	chr6:53086986:C:T	LPS	CD8T	-0.0580359360499959	0.0611143853980505	0.240456439251577
FBXO9	chr6:53086986:C:T	LPS	monocyte	0.0151440101145394	0.063573138502345	0.501849163925691
FBXO9	chr6:53086986:C:T	LPS	B	-0.0182365986460671	0.0537183275945109	0.440759579552682
FBXO9	chr6:53086986:C:T	LPS	CD4T	-0.0585670750410951	0.0660891025420943	0.269488580340688
FBXO9	chr6:53086986:C:T	Tcruzi	NK	-0.0478822428111402	0.059846163493194	0.287632205628742
FBXO9	chr6:53086986:C:T	Tcruzi	CD8T	-0.061897289395213	0.0644937769298771	0.243404717744987
FBXO9	chr6:53086986:C:T	Tcruzi	monocyte	-0.00104425897565918	0.0603983045882837	0.562737424751548
FBXO9	chr6:53086986:C:T	Tcruzi	B	-0.0176040669463144	0.0516170784737516	0.441264770025044
FBXO9	chr6:53086986:C:T	Tcruzi	CD4T	-0.0796744940913353	0.0789561324856306	0.230994962531953
FBXO9	chr6:53111138:G:A	NI	NK	0.00700539169197315	0.0423904698270694	0.619546904010637
FBXO9	chr6:53111138:G:A	NI	CD8T	0.00560375126463613	0.0468357110566592	0.633584348910909
FBXO9	chr6:53111138:G:A	NI	monocyte	0.00675698792120852	0.0563221990708476	0.600177426586002
FBXO9	chr6:53111138:G:A	NI	B	0.00220076598709702	0.0454743185475408	0.652703011328177
FBXO9	chr6:53111138:G:A	NI	CD4T	-0.00474941553058939	0.0573164799219748	0.635973794078694
FBXO9	chr6:53111138:G:A	IAV	NK	0.0129337028272404	0.0435537162931708	0.578833116251866
FBXO9	chr6:53111138:G:A	IAV	CD8T	0.00452154244261341	0.0358772839233678	0.630921541799562
FBXO9	chr6:53111138:G:A	IAV	monocyte	-0.000917437535452173	0.0451984898648437	0.662442078840535
FBXO9	chr6:53111138:G:A	IAV	B	0.00486364383283276	0.0398762472727435	0.632746674341446
FBXO9	chr6:53111138:G:A	IAV	CD4T	0.000781758722765283	0.0472625180310156	0.661716547745482
FBXO9	chr6:53111138:G:A	LPS	NK	0.00332121152918951	0.0414942297055451	0.637540690697194
FBXO9	chr6:53111138:G:A	LPS	CD8T	0.00400867392552189	0.0404517068895559	0.633670422715639
FBXO9	chr6:53111138:G:A	LPS	monocyte	-0.00410396400803559	0.0544015055976966	0.631456813013083
FBXO9	chr6:53111138:G:A	LPS	B	0.00319886381656261	0.0453524670082483	0.641875740122117
FBXO9	chr6:53111138:G:A	LPS	CD4T	3.67349155756481e-05	0.0516909771949767	0.661406707168254
FBXO9	chr6:53111138:G:A	Tcruzi	NK	0.00586395261892277	0.043453731781157	0.626052627702891
FBXO9	chr6:53111138:G:A	Tcruzi	CD8T	0.00110595546295495	0.0446010717805558	0.656724705219687
FBXO9	chr6:53111138:G:A	Tcruzi	monocyte	0.000151783935726847	0.0529296232613152	0.659284313593529
FBXO9	chr6:53111138:G:A	Tcruzi	B	0.00131977956743401	0.0433549063437081	0.655588964394782
FBXO9	chr6:53111138:G:A	Tcruzi	CD4T	-0.0019051558944033	0.053278910014271	0.657336931522422
FBXO9	chr6:53124318:A:G	NI	NK	-0.0208243407546216	0.0548827934236262	0.492657862680162
FBXO9	chr6:53124318:A:G	NI	CD8T	-0.0274135736913624	0.060659381958588	0.467719790034382
FBXO9	chr6:53124318:A:G	NI	monocyte	0.0198046231387749	0.0716376282059877	0.519170988560911
FBXO9	chr6:53124318:A:G	NI	B	-0.0188388668637862	0.0584982052989897	0.511560948018923
FBXO9	chr6:53124318:A:G	NI	CD4T	-0.0467434721111014	0.0817239067147245	0.416541649975762
FBXO9	chr6:53124318:A:G	IAV	NK	-0.0173481611764129	0.0497218573224752	0.502841223960546
FBXO9	chr6:53124318:A:G	IAV	CD8T	-0.0172272219635878	0.0460656008936143	0.492189979007243
FBXO9	chr6:53124318:A:G	IAV	monocyte	0.0248030450475487	0.0657816542181727	0.503320504872688
FBXO9	chr6:53124318:A:G	IAV	B	-0.0191960486553386	0.0524009265565436	0.497992337491804
FBXO9	chr6:53124318:A:G	IAV	CD4T	-0.0374785265657194	0.0679925757918227	0.433038651781606
FBXO9	chr6:53124318:A:G	LPS	NK	-0.0110590215721148	0.0514941352237579	0.538153556389727
FBXO9	chr6:53124318:A:G	LPS	CD8T	-0.0205677061404264	0.0518799959877713	0.481410462807329
FBXO9	chr6:53124318:A:G	LPS	monocyte	0.0138713388421962	0.0680039949553117	0.547934132105015
FBXO9	chr6:53124318:A:G	LPS	B	-0.0160685856664093	0.0572709158618127	0.520618563897377
FBXO9	chr6:53124318:A:G	LPS	CD4T	-0.0281790802915816	0.0658157056128663	0.472459991357217
FBXO9	chr6:53124318:A:G	Tcruzi	NK	-0.0130840849856119	0.0533303180715995	0.531681019684263
FBXO9	chr6:53124318:A:G	Tcruzi	CD8T	-0.0287603204912002	0.059787039282215	0.456374809715813
FBXO9	chr6:53124318:A:G	Tcruzi	monocyte	0.0283514259858796	0.0751138416953091	0.499775846302416
FBXO9	chr6:53124318:A:G	Tcruzi	B	-0.0287728354438	0.06284733200899	0.463411188218613
FBXO9	chr6:53124318:A:G	Tcruzi	CD4T	-0.0392930274465556	0.0732875963630657	0.437893240417817
FBXO9	chr6:53129568:C:G	NI	NK	-0.00584034470533557	0.0499608178460412	0.610749485402018
FBXO9	chr6:53129568:C:G	NI	CD8T	-0.0101695227994504	0.0573318682479452	0.593198840572979
FBXO9	chr6:53129568:C:G	NI	monocyte	-0.0249064470938788	0.0750377053062818	0.512283345425471
FBXO9	chr6:53129568:C:G	NI	B	-0.00685830228280225	0.0551091248228917	0.609164847980508
FBXO9	chr6:53129568:C:G	NI	CD4T	-0.0128375273994032	0.0703542636569882	0.582988261673868
FBXO9	chr6:53129568:C:G	IAV	NK	-0.00584820191518386	0.0463747233074084	0.607993299841983
FBXO9	chr6:53129568:C:G	IAV	CD8T	-0.00265661545172549	0.0425416920724655	0.624645965920565
FBXO9	chr6:53129568:C:G	IAV	monocyte	-0.00868390964992462	0.0557711120451994	0.596699310409435
FBXO9	chr6:53129568:C:G	IAV	B	0.00331152747842669	0.0480038360842184	0.635201264694117
FBXO9	chr6:53129568:C:G	IAV	CD4T	-0.00796638102413504	0.0582470521768468	0.604299593223575
FBXO9	chr6:53129568:C:G	LPS	NK	-0.00291756394240035	0.0497811044300293	0.621754806038643
FBXO9	chr6:53129568:C:G	LPS	CD8T	-0.00534859542085183	0.0487998190401561	0.607204988972575
FBXO9	chr6:53129568:C:G	LPS	monocyte	-0.00962004296501383	0.0670129486531987	0.586748442310328
FBXO9	chr6:53129568:C:G	LPS	B	-0.00647683903946309	0.0547333622090111	0.606249010585814
FBXO9	chr6:53129568:C:G	LPS	CD4T	-0.0095225077920417	0.06409051922791	0.596684831984949
FBXO9	chr6:53129568:C:G	Tcruzi	NK	-0.00434267445814531	0.0512605916771333	0.617499709948556
FBXO9	chr6:53129568:C:G	Tcruzi	CD8T	-0.0101540446730491	0.0552919205535233	0.58964044685621
FBXO9	chr6:53129568:C:G	Tcruzi	monocyte	-0.019415821755959	0.0694250045662073	0.554744569706675
FBXO9	chr6:53129568:C:G	Tcruzi	B	-0.00265948485178621	0.0518640258215494	0.626872990663619
FBXO9	chr6:53129568:C:G	Tcruzi	CD4T	-0.0144350422806241	0.0670438629539037	0.580607342579749
FBXO9	chr6:53158228:T:C	NI	NK	-0.0335358017543741	0.0505955125169098	0.354919527721619
FBXO9	chr6:53158228:T:C	NI	CD8T	-0.0453370874433911	0.0577413373435447	0.316872772807758
FBXO9	chr6:53158228:T:C	NI	monocyte	-0.0332394008640518	0.0620441623580545	0.383925160692911
FBXO9	chr6:53158228:T:C	NI	B	-0.0619881084942101	0.0697008488216596	0.273356092270397
FBXO9	chr6:53158228:T:C	NI	CD4T	-0.04488382654862	0.0643323292281257	0.341339934787026
FBXO9	chr6:53158228:T:C	IAV	NK	-0.0310104154785207	0.0469279806051416	0.355209814661805
FBXO9	chr6:53158228:T:C	IAV	CD8T	-0.029632666044922	0.0437032267266795	0.348428198977872
FBXO9	chr6:53158228:T:C	IAV	monocyte	-0.0185610547787898	0.0499663094868764	0.455132599762006
FBXO9	chr6:53158228:T:C	IAV	B	-0.0529097856229047	0.0604939469507008	0.276183010043809
FBXO9	chr6:53158228:T:C	IAV	CD4T	-0.0378667738480087	0.054412499285487	0.347815959107143
FBXO9	chr6:53158228:T:C	LPS	NK	-0.0331486606303949	0.0501101874163614	0.351929973189944
FBXO9	chr6:53158228:T:C	LPS	CD8T	-0.0333914002864785	0.04787068467467	0.340941470110588
FBXO9	chr6:53158228:T:C	LPS	monocyte	-0.0214526057518076	0.0580085185714742	0.447481250374281
FBXO9	chr6:53158228:T:C	LPS	B	-0.0691124433664877	0.0753436459144923	0.256590962310932
FBXO9	chr6:53158228:T:C	LPS	CD4T	-0.041011309088215	0.0585146990957601	0.344025498126667
FBXO9	chr6:53158228:T:C	Tcruzi	NK	-0.0317057922104599	0.0507646550081796	0.366623806490176
FBXO9	chr6:53158228:T:C	Tcruzi	CD8T	-0.0396868044395604	0.0533874827304746	0.329974654944975
FBXO9	chr6:53158228:T:C	Tcruzi	monocyte	-0.0304350943453456	0.05944332035835	0.40641912924495
FBXO9	chr6:53158228:T:C	Tcruzi	B	-0.058622705657491	0.0659016004715446	0.272205148607751
FBXO9	chr6:53158228:T:C	Tcruzi	CD4T	-0.0403779402851745	0.059522112919886	0.352840198953477
FBXO9	chr6:53175121:C:T	NI	NK	0.00346603654459458	0.05993237339146	0.615581239697747
FBXO9	chr6:53175121:C:T	NI	CD8T	0.00439409757129863	0.0692495207022229	0.613774721813875
FBXO9	chr6:53175121:C:T	NI	monocyte	0.00720769686557989	0.0804702059074389	0.584101842270658
FBXO9	chr6:53175121:C:T	NI	B	0.0141754170154044	0.0693341195524894	0.57312954094983
FBXO9	chr6:53175121:C:T	NI	CD4T	0.00681574149758061	0.0852456070946652	0.601142645279945
FBXO9	chr6:53175121:C:T	IAV	NK	0.00953757929702337	0.0571452562143635	0.584918573584086
FBXO9	chr6:53175121:C:T	IAV	CD8T	0.00206938064807014	0.0516356838065705	0.62008641604843
FBXO9	chr6:53175121:C:T	IAV	monocyte	0.00507496454504853	0.0656885626453174	0.60995578658261
FBXO9	chr6:53175121:C:T	IAV	B	0.00943634947520788	0.0580838881781846	0.58527585564953
FBXO9	chr6:53175121:C:T	IAV	CD4T	0.00369515469195681	0.0716062828787264	0.616451812497046
FBXO9	chr6:53175121:C:T	LPS	NK	0.00772471505859932	0.0610455598630242	0.591040156276984
FBXO9	chr6:53175121:C:T	LPS	CD8T	0.0060693417842679	0.0599000406020747	0.597952181928183
FBXO9	chr6:53175121:C:T	LPS	monocyte	0.00203251509351381	0.0796367910862279	0.609811797408814
FBXO9	chr6:53175121:C:T	LPS	B	0.0145061213573016	0.0691347590848948	0.565863542801312
FBXO9	chr6:53175121:C:T	LPS	CD4T	0.0151822345355588	0.08180119404458	0.574085007494078
FBXO9	chr6:53175121:C:T	Tcruzi	NK	0.00549659301621547	0.0619917510801223	0.605685805766006
FBXO9	chr6:53175121:C:T	Tcruzi	CD8T	0.00378556979597619	0.0664609728365282	0.613976582061417
FBXO9	chr6:53175121:C:T	Tcruzi	monocyte	0.0110586549400289	0.0785651195435623	0.586924670459752
FBXO9	chr6:53175121:C:T	Tcruzi	B	0.00942658124243572	0.0638204828557609	0.58799311617478
FBXO9	chr6:53175121:C:T	Tcruzi	CD4T	0.00502765673914507	0.080155655840256	0.612235156302885
FBXO9	chr6:53188885:G:A	NI	NK	-0.0751410495267587	0.0893047770029606	0.193273467704175
FBXO9	chr6:53188885:G:A	NI	CD8T	-0.191972665004993	0.11158650263417	0.0378974395017109
FBXO9	chr6:53188885:G:A	NI	monocyte	0.035732121468574	0.108912317843901	0.397034661838158
FBXO9	chr6:53188885:G:A	NI	B	-0.0259690656912293	0.0948773628686658	0.382627383847267
FBXO9	chr6:53188885:G:A	NI	CD4T	-0.255368062360043	0.134348383919008	0.0296780869890733
FBXO9	chr6:53188885:G:A	IAV	NK	-0.0112350791248421	0.0876495085473001	0.411957290329283
FBXO9	chr6:53188885:G:A	IAV	CD8T	-0.0764312354044396	0.081129584107568	0.15984191406468
FBXO9	chr6:53188885:G:A	IAV	monocyte	-0.0247036942178216	0.0936411656156306	0.411079032967175
FBXO9	chr6:53188885:G:A	IAV	B	-0.0159908900883899	0.083960471466054	0.412839648101293
FBXO9	chr6:53188885:G:A	IAV	CD4T	-0.182435184721058	0.104714134771458	0.0397122175742307
FBXO9	chr6:53188885:G:A	LPS	NK	-0.0647922068277604	0.0875555929747974	0.22212387584175
FBXO9	chr6:53188885:G:A	LPS	CD8T	-0.120465480950701	0.0880701378845502	0.0798642077429563
FBXO9	chr6:53188885:G:A	LPS	monocyte	0.0525988762396424	0.107457473933098	0.335641211902246
FBXO9	chr6:53188885:G:A	LPS	B	-0.0273729832697523	0.093645514170627	0.377229281801466
FBXO9	chr6:53188885:G:A	LPS	CD4T	-0.160499024129666	0.0993664621924344	0.0579847143044203
FBXO9	chr6:53188885:G:A	Tcruzi	NK	-0.0723158827327289	0.0932249284952096	0.209658423316657
FBXO9	chr6:53188885:G:A	Tcruzi	CD8T	-0.215223818150372	0.125116826030429	0.0320136758815895
FBXO9	chr6:53188885:G:A	Tcruzi	monocyte	-0.014987202895311	0.105356701537227	0.453408977394298
FBXO9	chr6:53188885:G:A	Tcruzi	B	0.0132898665812191	0.0992074243471823	0.495374340889792
FBXO9	chr6:53188885:G:A	Tcruzi	CD4T	-0.27360809923808	0.144748186021726	0.0276451057689303
FBXO9	chr6:53194980:G:A	NI	NK	-0.0618884334040173	0.041161939472907	0.0814587955565382
FBXO9	chr6:53194980:G:A	NI	CD8T	-0.0739474910613906	0.0437447473130375	0.069832057714723
FBXO9	chr6:53194980:G:A	NI	monocyte	-0.0119136599618169	0.0402414092934002	0.394841395678889
FBXO9	chr6:53194980:G:A	NI	B	-0.0465265221263825	0.038785835534511	0.13375300948632
FBXO9	chr6:53194980:G:A	NI	CD4T	-0.0774007838433868	0.0472891406026241	0.0681926749988536
FBXO9	chr6:53194980:G:A	IAV	NK	-0.0485941923165561	0.0351571685402746	0.0995464818510158
FBXO9	chr6:53194980:G:A	IAV	CD8T	-0.0465287345314594	0.0330228650167914	0.0950874350898856
FBXO9	chr6:53194980:G:A	IAV	monocyte	-0.0135230336411458	0.0345953959623026	0.369774723988816
FBXO9	chr6:53194980:G:A	IAV	B	-0.0352869925480439	0.0333356336645333	0.163443449016309
FBXO9	chr6:53194980:G:A	IAV	CD4T	-0.036164051470143	0.0344840775341324	0.172437174522421
FBXO9	chr6:53194980:G:A	LPS	NK	-0.0527690277253003	0.0373523797178618	0.0957559503702807
FBXO9	chr6:53194980:G:A	LPS	CD8T	-0.0557181116475596	0.0359731616751211	0.0811479570238002
FBXO9	chr6:53194980:G:A	LPS	monocyte	-0.0216380110660204	0.038932043570425	0.314084308099723
FBXO9	chr6:53194980:G:A	LPS	B	-0.0490924702708663	0.0393443990016595	0.122000370646979
FBXO9	chr6:53194980:G:A	LPS	CD4T	-0.0456909459061065	0.0365911489392801	0.133383120526344
FBXO9	chr6:53194980:G:A	Tcruzi	NK	-0.0488412544084836	0.0372257050715741	0.113550270777534
FBXO9	chr6:53194980:G:A	Tcruzi	CD8T	-0.0696768848737943	0.0415439197061459	0.0706309821430803
FBXO9	chr6:53194980:G:A	Tcruzi	monocyte	-0.0189492944247899	0.0390743412351959	0.337273826602547
FBXO9	chr6:53194980:G:A	Tcruzi	B	-0.0396494568420848	0.0358262696393338	0.153848711421105
FBXO9	chr6:53194980:G:A	Tcruzi	CD4T	-0.0567255256868883	0.0397922236411408	0.103589747638077
FBXW11	chr5:171768336:T:A	NI	NK	-0.0177388146891621	0.0317349561706774	0.467897183859263
FBXW11	chr5:171768336:T:A	NI	CD8T	-0.00348671112029612	0.0278081979957355	0.610563946679421
FBXW11	chr5:171768336:T:A	NI	monocyte	-0.0521296291649015	0.0533162514925759	0.268106663799722
FBXW11	chr5:171768336:T:A	NI	B	-0.00387779614685925	0.0293058326822489	0.608250430400337
FBXW11	chr5:171768336:T:A	NI	CD4T	0.00474363275541264	0.0340915432241532	0.608900211448259
FBXW11	chr5:171768336:T:A	IAV	NK	-0.0141084296212121	0.0287909187747785	0.491053591903227
FBXW11	chr5:171768336:T:A	IAV	CD8T	-0.00093595800930448	0.0236355443576701	0.632208271200707
FBXW11	chr5:171768336:T:A	IAV	monocyte	-0.0242851087615145	0.035591423289665	0.420659741198159
FBXW11	chr5:171768336:T:A	IAV	B	-0.00158335987045423	0.0262006221187543	0.629125071284834
FBXW11	chr5:171768336:T:A	IAV	CD4T	0.017294106330122	0.0356037693984478	0.504011032071679
FBXW11	chr5:171768336:T:A	LPS	NK	-0.0159239416107157	0.030903788480975	0.479351060149858
FBXW11	chr5:171768336:T:A	LPS	CD8T	-0.00456583179242365	0.0252862490924903	0.589150375289403
FBXW11	chr5:171768336:T:A	LPS	monocyte	-0.0217156621539986	0.0381115808591559	0.447072167185207
FBXW11	chr5:171768336:T:A	LPS	B	0.00202710533611187	0.0294447123748983	0.640464880763257
FBXW11	chr5:171768336:T:A	LPS	CD4T	0.00513900258458152	0.0317925498476756	0.605163555405905
FBXW11	chr5:171768336:T:A	Tcruzi	NK	-0.0149809411576732	0.030998059407598	0.491642762320914
FBXW11	chr5:171768336:T:A	Tcruzi	CD8T	-0.00425451344543235	0.0269446433376428	0.599044257142034
FBXW11	chr5:171768336:T:A	Tcruzi	monocyte	-0.0392009818633	0.0474501529902451	0.366902667464384
FBXW11	chr5:171768336:T:A	Tcruzi	B	-0.00474459036556259	0.0280273444058351	0.595035596053424
FBXW11	chr5:171768336:T:A	Tcruzi	CD4T	0.00281901654077036	0.0317629698233298	0.629199844874423
FBXW11	chr5:171770440:C:T	NI	NK	-0.00423144900926192	0.0522228476263492	0.622566753523526
FBXW11	chr5:171770440:C:T	NI	CD8T	-0.00619634418260911	0.0608557543411128	0.616466775704999
FBXW11	chr5:171770440:C:T	NI	monocyte	-0.00160803305930817	0.0699324215625844	0.613695948503084
FBXW11	chr5:171770440:C:T	NI	B	-0.00606962846288889	0.0578559847712497	0.61509715854784
FBXW11	chr5:171770440:C:T	NI	CD4T	-0.0048648500997796	0.0752604521046643	0.618182178084386
FBXW11	chr5:171770440:C:T	IAV	NK	-0.00116151552009124	0.0482207597179782	0.637919415408575
FBXW11	chr5:171770440:C:T	IAV	CD8T	-0.00266399929125932	0.0448816155256753	0.62814564769462
FBXW11	chr5:171770440:C:T	IAV	monocyte	-0.00635256874128022	0.0578954944078051	0.613716082020182
FBXW11	chr5:171770440:C:T	IAV	B	-0.00689542718035298	0.0501834621520922	0.605846375070604
FBXW11	chr5:171770440:C:T	IAV	CD4T	-0.00413310120400589	0.0632494936375211	0.62620233823812
FBXW11	chr5:171770440:C:T	LPS	NK	-0.00347139078236291	0.0525549182821829	0.620443900748978
FBXW11	chr5:171770440:C:T	LPS	CD8T	-0.00639907648084651	0.0525885780295881	0.604903951642831
FBXW11	chr5:171770440:C:T	LPS	monocyte	-0.0101027181891177	0.0703772834740408	0.588377636151642
FBXW11	chr5:171770440:C:T	LPS	B	-0.0108129780503628	0.0592575963924716	0.586820115546584
FBXW11	chr5:171770440:C:T	LPS	CD4T	-0.00673143220802646	0.0703746205925897	0.611878812877531
FBXW11	chr5:171770440:C:T	Tcruzi	NK	-0.00129424486018031	0.0537513371232342	0.636376643367596
FBXW11	chr5:171770440:C:T	Tcruzi	CD8T	-0.00426656958168629	0.0582252877980623	0.622639589035248
FBXW11	chr5:171770440:C:T	Tcruzi	monocyte	-0.00288642825849989	0.0668743022410607	0.626846072295426
FBXW11	chr5:171770440:C:T	Tcruzi	B	-0.0069779597590703	0.0552700212651585	0.60740195571754
FBXW11	chr5:171770440:C:T	Tcruzi	CD4T	-0.00807783374039298	0.0715070582646697	0.611677672708445
FBXW11	chr5:171789029:G:A	NI	NK	-0.00675948547528691	0.0324152610579386	0.615413860844994
FBXW11	chr5:171789029:G:A	NI	CD8T	-0.0140827739718879	0.0378103195715113	0.56666248822073
FBXW11	chr5:171789029:G:A	NI	monocyte	-0.000267509396210274	0.043542423035009	0.645964662819557
FBXW11	chr5:171789029:G:A	NI	B	0.00422399122778128	0.0364223877646405	0.662325750883787
FBXW11	chr5:171789029:G:A	NI	CD4T	-0.017740133024079	0.0472379883864321	0.554033161058119
FBXW11	chr5:171789029:G:A	IAV	NK	-0.0066595328673364	0.0304907921690375	0.612194693656236
FBXW11	chr5:171789029:G:A	IAV	CD8T	-0.00976689378991868	0.0293776109102689	0.577933927612088
FBXW11	chr5:171789029:G:A	IAV	monocyte	-0.00449483934167105	0.0349962493507971	0.64248957271288
FBXW11	chr5:171789029:G:A	IAV	B	0.0020103757994912	0.0312252268399224	0.676543620904374
FBXW11	chr5:171789029:G:A	IAV	CD4T	-0.0169440908452758	0.0408124885146343	0.552749437023683
FBXW11	chr5:171789029:G:A	LPS	NK	-0.012840265779876	0.0353584651126505	0.552276460103907
FBXW11	chr5:171789029:G:A	LPS	CD8T	-0.0140469349838487	0.0341681823160161	0.536646913024903
FBXW11	chr5:171789029:G:A	LPS	monocyte	-0.0115840626631411	0.0442253782782944	0.574374146789374
FBXW11	chr5:171789029:G:A	LPS	B	-0.00390981036603798	0.0354834615521558	0.63010656944646
FBXW11	chr5:171789029:G:A	LPS	CD4T	-0.0263025781693325	0.0503948235899974	0.496862070822035
FBXW11	chr5:171789029:G:A	Tcruzi	NK	-0.00569629876639109	0.0333652912515731	0.623324950714689
FBXW11	chr5:171789029:G:A	Tcruzi	CD8T	-0.0128710869036492	0.0360903632615065	0.569404821278857
FBXW11	chr5:171789029:G:A	Tcruzi	monocyte	-0.00318940086971147	0.0402679985445827	0.649659558670488
FBXW11	chr5:171789029:G:A	Tcruzi	B	0.00284614855863472	0.0340886533807475	0.668791050679395
FBXW11	chr5:171789029:G:A	Tcruzi	CD4T	-0.0177124534952268	0.0445521344048675	0.556800906719662
FBXW11	chr5:171810622:C:T	NI	NK	0.0119937721164027	0.0516822364180505	0.587382629573627
FBXW11	chr5:171810622:C:T	NI	CD8T	0.0113849717889009	0.0563709922617573	0.595617275440534
FBXW11	chr5:171810622:C:T	NI	monocyte	-0.00860209119777431	0.066118836391369	0.59399833500844
FBXW11	chr5:171810622:C:T	NI	B	-0.00485167733310151	0.0543699565318384	0.634345722223434
FBXW11	chr5:171810622:C:T	NI	CD4T	0.0171241216324543	0.0711329871666272	0.575868665281818
FBXW11	chr5:171810622:C:T	IAV	NK	0.00495766243760579	0.0455371511344129	0.62231274405934
FBXW11	chr5:171810622:C:T	IAV	CD8T	0.00473672269505011	0.0421596234501316	0.62010666077784
FBXW11	chr5:171810622:C:T	IAV	monocyte	-0.00728700953535964	0.0544701244615198	0.614241606870381
FBXW11	chr5:171810622:C:T	IAV	B	0.000354784948263238	0.0463140098090111	0.654542332878299
FBXW11	chr5:171810622:C:T	IAV	CD4T	0.00937718127221951	0.0578977905838576	0.607173077081003
FBXW11	chr5:171810622:C:T	LPS	NK	0.00524954254685153	0.0492700046955838	0.618994491691404
FBXW11	chr5:171810622:C:T	LPS	CD8T	0.00882280794167555	0.0486635877918242	0.597561222586106
FBXW11	chr5:171810622:C:T	LPS	monocyte	-0.046302659204157	0.110897039638195	0.475642630300402
FBXW11	chr5:171810622:C:T	LPS	B	-0.00689115653269979	0.0546014334350404	0.618043095923738
FBXW11	chr5:171810622:C:T	LPS	CD4T	0.0138515031488688	0.0653392204694193	0.589524509066883
FBXW11	chr5:171810622:C:T	Tcruzi	NK	0.00933771334909087	0.0517110692129096	0.600503699519794
FBXW11	chr5:171810622:C:T	Tcruzi	CD8T	0.0132543192588892	0.0552486594701266	0.582970956052627
FBXW11	chr5:171810622:C:T	Tcruzi	monocyte	-0.00789755600950652	0.0630016270628438	0.613109763714342
FBXW11	chr5:171810622:C:T	Tcruzi	B	-0.00461884498917322	0.0514891146466552	0.632484700431986
FBXW11	chr5:171810622:C:T	Tcruzi	CD4T	0.0141221834530166	0.0658688795416323	0.59051070703891
FBXW11	chr5:171818543:A:G	NI	NK	-0.000506232558494905	0.0259953834914729	0.723460261927683
FBXW11	chr5:171818543:A:G	NI	CD8T	-0.00307216750380164	0.028291670300787	0.700964137632827
FBXW11	chr5:171818543:A:G	NI	monocyte	0.0327708608628962	0.0520431859673216	0.439546712518676
FBXW11	chr5:171818543:A:G	NI	B	0.00539474746886241	0.0292181515403508	0.673497770632905
FBXW11	chr5:171818543:A:G	NI	CD4T	-0.000238355177159572	0.0346680174891688	0.716456758169593
FBXW11	chr5:171818543:A:G	IAV	NK	-0.0032823787333467	0.0251552944095662	0.695990382130336
FBXW11	chr5:171818543:A:G	IAV	CD8T	-0.0016831107469514	0.0225364062184887	0.709092151440298
FBXW11	chr5:171818543:A:G	IAV	monocyte	0.00900114805441211	0.0307412465941682	0.640223067212486
FBXW11	chr5:171818543:A:G	IAV	B	0.00934849529796266	0.0285608438439729	0.633177325463684
FBXW11	chr5:171818543:A:G	IAV	CD4T	-0.00257408012708539	0.0292981544397094	0.7064067614118
FBXW11	chr5:171818543:A:G	LPS	NK	-0.00089616857781713	0.0263562216820986	0.712215179967758
FBXW11	chr5:171818543:A:G	LPS	CD8T	-0.00220581244218484	0.0250261061284613	0.698318545864582
FBXW11	chr5:171818543:A:G	LPS	monocyte	0.00223821412003828	0.0364642455604669	0.680358535908358
FBXW11	chr5:171818543:A:G	LPS	B	0.00572858799974566	0.0294000813535943	0.665030531108356
FBXW11	chr5:171818543:A:G	LPS	CD4T	-0.00429579118142659	0.0326057277846285	0.687062636757931
FBXW11	chr5:171818543:A:G	Tcruzi	NK	0.000178032746162386	0.0269423071964105	0.723074919053217
FBXW11	chr5:171818543:A:G	Tcruzi	CD8T	-0.000216244386934242	0.0268117468835415	0.723958064558403
FBXW11	chr5:171818543:A:G	Tcruzi	monocyte	0.0131496601693864	0.0370142841374109	0.613994905200863
FBXW11	chr5:171818543:A:G	Tcruzi	B	0.0097678013183802	0.0304081333370152	0.632773283130904
FBXW11	chr5:171818543:A:G	Tcruzi	CD4T	-0.00186094826990049	0.0321696801345372	0.711945054534484
FBXW11	chr5:171841671:T:A	NI	NK	-0.00463058298151418	0.0539225816943043	0.595871879781855
FBXW11	chr5:171841671:T:A	NI	CD8T	-0.00854775523777778	0.0605905952884051	0.577889351424438
FBXW11	chr5:171841671:T:A	NI	monocyte	-0.0150895069038179	0.0732868133712885	0.5385844996086
FBXW11	chr5:171841671:T:A	NI	B	-0.0206849820148744	0.0633104566347743	0.524343230667434
FBXW11	chr5:171841671:T:A	NI	CD4T	-0.0311002259076515	0.0813320486661931	0.498160405952279
FBXW11	chr5:171841671:T:A	IAV	NK	-0.0136149145846971	0.0523053450306913	0.546188415335309
FBXW11	chr5:171841671:T:A	IAV	CD8T	-0.0115996245878189	0.047755130303973	0.55057295335823
FBXW11	chr5:171841671:T:A	IAV	monocyte	-0.0258236665417751	0.0684602598245413	0.50547988464961
FBXW11	chr5:171841671:T:A	IAV	B	-0.02140209598643	0.0574927968254953	0.508094624667523
FBXW11	chr5:171841671:T:A	IAV	CD4T	-0.0248133779916018	0.0678211656385691	0.51132048034694
FBXW11	chr5:171841671:T:A	LPS	NK	-0.0144865461806959	0.0560975266869827	0.542302096962265
FBXW11	chr5:171841671:T:A	LPS	CD8T	-0.00805396118907216	0.0526802055317946	0.570243211046665
FBXW11	chr5:171841671:T:A	LPS	monocyte	-0.0286265716918607	0.0786422486551422	0.497850719277042
FBXW11	chr5:171841671:T:A	LPS	B	-0.0186139534144941	0.0618355779081683	0.527255886906646
FBXW11	chr5:171841671:T:A	LPS	CD4T	-0.0300145394857763	0.0763393818295128	0.498241821801067
FBXW11	chr5:171841671:T:A	Tcruzi	NK	-0.0102830330940876	0.0561324111774555	0.567809562118337
FBXW11	chr5:171841671:T:A	Tcruzi	CD8T	-0.00923034411299703	0.058314859259718	0.571928491171785
FBXW11	chr5:171841671:T:A	Tcruzi	monocyte	-0.0141469071393899	0.0702858708759134	0.557261132617215
FBXW11	chr5:171841671:T:A	Tcruzi	B	-0.0143480221931252	0.0577591071383238	0.545917387823373
FBXW11	chr5:171841671:T:A	Tcruzi	CD4T	-0.0347472212855085	0.0810293416281579	0.488710964099682
FBXW11	chr5:171958819:C:T	NI	NK	0.648694943839035	0.126107546197078	8.79213768553663e-08
FBXW11	chr5:171958819:C:T	NI	CD8T	0.48603867748787	0.122813639066436	3.16948520568386e-05
FBXW11	chr5:171958819:C:T	NI	monocyte	-0.0115612323732829	0.143996895057972	0.468344545325929
FBXW11	chr5:171958819:C:T	NI	B	-0.256542652523958	0.132928007444711	0.0260116901391773
FBXW11	chr5:171958819:C:T	NI	CD4T	-0.00642390905565838	0.140473246510886	0.482718123184
FBXW11	chr5:171958819:C:T	IAV	NK	0.539499713236355	0.123501019628738	5.27950596396429e-06
FBXW11	chr5:171958819:C:T	IAV	CD8T	0.438501045861577	0.118407178021302	9.07003860443502e-05
FBXW11	chr5:171958819:C:T	IAV	monocyte	-0.00617095801203717	0.13188029648847	0.48183144031066
FBXW11	chr5:171958819:C:T	IAV	B	-0.0395205249086036	0.122538321867222	0.372956556927841
FBXW11	chr5:171958819:C:T	IAV	CD4T	-0.0734710782912127	0.124289972187873	0.278137141985769
FBXW11	chr5:171958819:C:T	LPS	NK	0.662450724817052	0.128767742687428	6.83023492264164e-08
FBXW11	chr5:171958819:C:T	LPS	CD8T	0.460416200338672	0.118879604483519	4.49202113330167e-05
FBXW11	chr5:171958819:C:T	LPS	monocyte	0.0595869536899195	0.140580318854062	0.335842443050793
FBXW11	chr5:171958819:C:T	LPS	B	-0.127114269449306	0.130961752957489	0.16555257590723
FBXW11	chr5:171958819:C:T	LPS	CD4T	-0.051597409247061	0.131295098756914	0.348053991823431
FBXW11	chr5:171958819:C:T	Tcruzi	NK	0.753384687966184	0.140590510104043	1.35818780466945e-08
FBXW11	chr5:171958819:C:T	Tcruzi	CD8T	0.436032201256832	0.123750902256617	0.000199827833134185
FBXW11	chr5:171958819:C:T	Tcruzi	monocyte	0.00764298171144533	0.147685918494731	0.479103152507114
FBXW11	chr5:171958819:C:T	Tcruzi	B	-0.124126293081188	0.131364923210492	0.171936310463453
FBXW11	chr5:171958819:C:T	Tcruzi	CD4T	0.0180052646754781	0.138239675984869	0.447157208131828
FBXW11	chr5:172040941:C:T	NI	NK	0.190261871494661	0.11651687410883	0.0421405543142297
FBXW11	chr5:172040941:C:T	NI	CD8T	0.212769577642258	0.119120974249436	0.0379068261044679
FBXW11	chr5:172040941:C:T	NI	monocyte	0.0352778877440201	0.110117272417695	0.366900244255605
FBXW11	chr5:172040941:C:T	NI	B	0.0517929757368896	0.0957113805314186	0.288862983707206
FBXW11	chr5:172040941:C:T	NI	CD4T	0.196829729498626	0.125262503421297	0.0583246902639597
FBXW11	chr5:172040941:C:T	IAV	NK	0.147882706535575	0.0978461099895486	0.056889491879197
FBXW11	chr5:172040941:C:T	IAV	CD8T	0.150762610090319	0.0943649058153341	0.0466349145006613
FBXW11	chr5:172040941:C:T	IAV	monocyte	0.0505192339084889	0.0938445348025826	0.29811274150009
FBXW11	chr5:172040941:C:T	IAV	B	0.0546327534421069	0.0848965993737828	0.257416383278208
FBXW11	chr5:172040941:C:T	IAV	CD4T	0.139415721982141	0.101380149721528	0.0868334071477763
FBXW11	chr5:172040941:C:T	LPS	NK	0.169717495339893	0.107389099919428	0.0494174322563934
FBXW11	chr5:172040941:C:T	LPS	CD8T	0.177960669655368	0.103854519409083	0.0406040730254772
FBXW11	chr5:172040941:C:T	LPS	monocyte	0.0892923433423118	0.112307532110902	0.217254461537348
FBXW11	chr5:172040941:C:T	LPS	B	0.0583527957842527	0.0948849591742868	0.265930924000461
FBXW11	chr5:172040941:C:T	LPS	CD4T	0.156697621706659	0.111205948186021	0.0818533420778042
FBXW11	chr5:172040941:C:T	Tcruzi	NK	0.198168775207829	0.121504239459656	0.0414559318442508
FBXW11	chr5:172040941:C:T	Tcruzi	CD8T	0.228823581680906	0.127040758609729	0.0343229689180001
FBXW11	chr5:172040941:C:T	Tcruzi	monocyte	0.0571973862360554	0.105209917398529	0.296748418851639
FBXW11	chr5:172040941:C:T	Tcruzi	B	0.0427933423598768	0.0909866542017892	0.310762644570337
FBXW11	chr5:172040941:C:T	Tcruzi	CD4T	0.203601656296008	0.124044276795695	0.0499532907887258
FBXW11	chr5:172073732:A:C	NI	NK	0.000882671164491446	0.0326333037255832	0.668377857102497
FBXW11	chr5:172073732:A:C	NI	CD8T	-0.00993441021958063	0.037092273911412	0.593072720654897
FBXW11	chr5:172073732:A:C	NI	monocyte	0.0065051874182015	0.0451013363741378	0.592898586061929
FBXW11	chr5:172073732:A:C	NI	B	0.0185212228199989	0.0429937032270993	0.537402781082738
FBXW11	chr5:172073732:A:C	NI	CD4T	-0.0228802199785636	0.0518821666731817	0.518096562379143
FBXW11	chr5:172073732:A:C	IAV	NK	-0.00398729031855873	0.0312285464694828	0.637237655777146
FBXW11	chr5:172073732:A:C	IAV	CD8T	-0.000955099116369954	0.0281495910719331	0.659252563371887
FBXW11	chr5:172073732:A:C	IAV	monocyte	0.0170185163546713	0.0414138275727268	0.541326107223723
FBXW11	chr5:172073732:A:C	IAV	B	0.0145874811186448	0.0363517465888532	0.54700649891564
FBXW11	chr5:172073732:A:C	IAV	CD4T	-0.00591685087147176	0.037058656262067	0.623973977294575
FBXW11	chr5:172073732:A:C	LPS	NK	0.000317111056076025	0.0328008435684526	0.666965122117534
FBXW11	chr5:172073732:A:C	LPS	CD8T	-0.00633665422461148	0.0320158099532223	0.608979090186885
FBXW11	chr5:172073732:A:C	LPS	monocyte	0.0190732090117731	0.0476187698410481	0.529615302384486
FBXW11	chr5:172073732:A:C	LPS	B	0.0150302759151241	0.0399183105113193	0.550791052960934
FBXW11	chr5:172073732:A:C	LPS	CD4T	-0.0112646724633896	0.0422795377095259	0.588313817817125
FBXW11	chr5:172073732:A:C	Tcruzi	NK	0.00118784769558936	0.0340322752376078	0.664121954849587
FBXW11	chr5:172073732:A:C	Tcruzi	CD8T	-0.00555167791952646	0.0343989158515099	0.621542141118954
FBXW11	chr5:172073732:A:C	Tcruzi	monocyte	0.0122750168255101	0.0432086231203772	0.576084449769249
FBXW11	chr5:172073732:A:C	Tcruzi	B	0.0129075350228224	0.0373673247771929	0.563864066827467
FBXW11	chr5:172073732:A:C	Tcruzi	CD4T	-0.0117052879977968	0.0428321456477362	0.588782777196081
FBXW11	chr5:172081234:C:T	NI	NK	0.00396146263026625	0.054718500035573	0.617328117592535
FBXW11	chr5:172081234:C:T	NI	CD8T	0.00760275949016201	0.0623588951409973	0.602905092791747
FBXW11	chr5:172081234:C:T	NI	monocyte	-0.00436158154659818	0.0736855472373372	0.600485757452686
FBXW11	chr5:172081234:C:T	NI	B	0.0136282327005601	0.0629477178492523	0.574626278931246
FBXW11	chr5:172081234:C:T	NI	CD4T	0.00924099023591762	0.0764582385012194	0.59501302668413
FBXW11	chr5:172081234:C:T	IAV	NK	1.60653213217176e-05	0.0508441113191032	0.636582773456812
FBXW11	chr5:172081234:C:T	IAV	CD8T	0.0027635787424788	0.0468640410144272	0.620162220551197
FBXW11	chr5:172081234:C:T	IAV	monocyte	-0.00867006092643283	0.0622308905226185	0.600865961477383
FBXW11	chr5:172081234:C:T	IAV	B	0.00708534056156688	0.0524350181003659	0.598180329180647
FBXW11	chr5:172081234:C:T	IAV	CD4T	-0.00116411362675326	0.0644934292928025	0.639817150374397
FBXW11	chr5:172081234:C:T	LPS	NK	0.00194843760582868	0.0549865368642755	0.622686796031905
FBXW11	chr5:172081234:C:T	LPS	CD8T	0.00739645801002894	0.0544611124513276	0.594723894169663
FBXW11	chr5:172081234:C:T	LPS	monocyte	-0.00199193783593241	0.0724406246950134	0.61905098327347
FBXW11	chr5:172081234:C:T	LPS	B	0.0073882969002007	0.0601168743920929	0.59694617653834
FBXW11	chr5:172081234:C:T	LPS	CD4T	0.00320266640707387	0.0704616435929449	0.619255322849212
FBXW11	chr5:172081234:C:T	Tcruzi	NK	0.000915005192260095	0.0563704958190668	0.630361480039199
FBXW11	chr5:172081234:C:T	Tcruzi	CD8T	0.00573753007137193	0.0595324154326743	0.607989272835714
FBXW11	chr5:172081234:C:T	Tcruzi	monocyte	-0.00643353685305554	0.0709678550330372	0.609723609016912
FBXW11	chr5:172081234:C:T	Tcruzi	B	0.0179047732062443	0.0638647020500405	0.551764548351161
FBXW11	chr5:172081234:C:T	Tcruzi	CD4T	0.014645525581772	0.0742038101234307	0.579754260682311
FBXW11	chr5:172084192:G:A	NI	NK	-0.023671563000872	0.0647813830191382	0.51502487288478
FBXW11	chr5:172084192:G:A	NI	CD8T	-0.0149194285172174	0.0653154992233926	0.561943963062574
FBXW11	chr5:172084192:G:A	NI	monocyte	0.00688870316178878	0.074179784656849	0.583854699334163
FBXW11	chr5:172084192:G:A	NI	B	-0.0183025007617602	0.0663361047096052	0.547119836958268
FBXW11	chr5:172084192:G:A	NI	CD4T	-0.00929698434433654	0.0782761154141155	0.585975560114702
FBXW11	chr5:172084192:G:A	IAV	NK	-0.0205863873252906	0.0592939092030232	0.521533456105123
FBXW11	chr5:172084192:G:A	IAV	CD8T	-0.0117825686082487	0.0498941249591512	0.558624739960747
FBXW11	chr5:172084192:G:A	IAV	monocyte	0.0217132512104153	0.0738121474216696	0.539617419410476
FBXW11	chr5:172084192:G:A	IAV	B	-0.00965983932775015	0.0541402354419089	0.576795642204738
FBXW11	chr5:172084192:G:A	IAV	CD4T	0.00157253573619047	0.0659554690413511	0.632588531984761
FBXW11	chr5:172084192:G:A	LPS	NK	-0.0173187154161115	0.0601412128544748	0.537982501104339
FBXW11	chr5:172084192:G:A	LPS	CD8T	-0.0113736466271764	0.0559324611139946	0.564725427033681
FBXW11	chr5:172084192:G:A	LPS	monocyte	0.0102816456516349	0.0733268734780228	0.578427672244011
FBXW11	chr5:172084192:G:A	LPS	B	-0.0149479018100901	0.0639212629838447	0.556397186536454
FBXW11	chr5:172084192:G:A	LPS	CD4T	0.00292197718357819	0.0731766585483044	0.62344865986685
FBXW11	chr5:172084192:G:A	Tcruzi	NK	-0.0222843278157194	0.0654053376743489	0.522380217437977
FBXW11	chr5:172084192:G:A	Tcruzi	CD8T	-0.0161508993948433	0.0637804368982183	0.552864303384639
FBXW11	chr5:172084192:G:A	Tcruzi	monocyte	0.0120777594230348	0.0726472812550508	0.579204077284111
FBXW11	chr5:172084192:G:A	Tcruzi	B	-0.0179930562531085	0.0637048988597142	0.54339703533995
FBXW11	chr5:172084192:G:A	Tcruzi	CD4T	-0.00125699616728927	0.0735493945528877	0.620834632215508
FBXW11	chr5:172097044:A:G	NI	NK	0.0147926550025395	0.0608262666202524	0.555126251028772
FBXW11	chr5:172097044:A:G	NI	CD8T	0.00762280152322816	0.064340638772528	0.594559998858887
FBXW11	chr5:172097044:A:G	NI	monocyte	-0.0304489812419713	0.0840540057492564	0.484676847525864
FBXW11	chr5:172097044:A:G	NI	B	-0.0212203925754536	0.0684690445474776	0.528773002914501
FBXW11	chr5:172097044:A:G	NI	CD4T	-0.00495029975606093	0.0781938091341567	0.599501047248729
FBXW11	chr5:172097044:A:G	IAV	NK	0.0112191263721373	0.0553619849172522	0.568061851648152
FBXW11	chr5:172097044:A:G	IAV	CD8T	0.00937547837939164	0.0505492299846003	0.573671264907411
FBXW11	chr5:172097044:A:G	IAV	monocyte	-0.0294429314247536	0.0719638136606961	0.489025440657695
FBXW11	chr5:172097044:A:G	IAV	B	-0.0116999086966347	0.0556896147942931	0.559710995531499
FBXW11	chr5:172097044:A:G	IAV	CD4T	-0.0030072588467503	0.0658416567270603	0.611544148306025
FBXW11	chr5:172097044:A:G	LPS	NK	0.0112102322805562	0.0592250276564149	0.567963710491099
FBXW11	chr5:172097044:A:G	LPS	CD8T	0.00969887227997525	0.057092526858828	0.575059951658862
FBXW11	chr5:172097044:A:G	LPS	monocyte	-0.0420180728277282	0.0912227512425125	0.456378463495419
FBXW11	chr5:172097044:A:G	LPS	B	-0.0129583458919645	0.0635876123795542	0.557671505765392
FBXW11	chr5:172097044:A:G	LPS	CD4T	-0.00093537736780188	0.0728038885402631	0.616481010327419
FBXW11	chr5:172097044:A:G	Tcruzi	NK	0.0182280902591744	0.0648970969801903	0.541513363734912
FBXW11	chr5:172097044:A:G	Tcruzi	CD8T	0.00587512116763046	0.0613420517379721	0.599466706751873
FBXW11	chr5:172097044:A:G	Tcruzi	monocyte	-0.0424989339318013	0.0906820831469559	0.460236154366421
FBXW11	chr5:172097044:A:G	Tcruzi	B	-0.0153196803957314	0.0618098878687872	0.546614899255408
FBXW11	chr5:172097044:A:G	Tcruzi	CD4T	-0.00780892460161336	0.0740170273403508	0.593657125528057
FBXW5	chr9:136870824:G:C	NI	NK	0.108238337271874	0.0756858944656173	0.0693660169280611
FBXW5	chr9:136870824:G:C	NI	CD8T	0.118680613956896	0.0759369067474083	0.0570175668585456
FBXW5	chr9:136870824:G:C	NI	monocyte	0.280410168192885	0.10059301029536	0.00111045755789672
FBXW5	chr9:136870824:G:C	NI	B	0.0998539698636472	0.083714392844724	0.110457044724991
FBXW5	chr9:136870824:G:C	NI	CD4T	0.11983317000619	0.0883353379320614	0.0873923222329881
FBXW5	chr9:136870824:G:C	IAV	NK	0.133369336072724	0.0737768805938817	0.0258554154343313
FBXW5	chr9:136870824:G:C	IAV	CD8T	0.0534948279771701	0.0713018506611091	0.202929378128901
FBXW5	chr9:136870824:G:C	IAV	monocyte	0.239003397530033	0.0934445351244931	0.00176312381092197
FBXW5	chr9:136870824:G:C	IAV	B	0.121898581798395	0.0768428115368284	0.047030022068422
FBXW5	chr9:136870824:G:C	IAV	CD4T	0.186772453541514	0.0817148711889217	0.00712359922650518
FBXW5	chr9:136870824:G:C	LPS	NK	0.147930718438138	0.077783938185102	0.0201949771657693
FBXW5	chr9:136870824:G:C	LPS	CD8T	0.127671236435536	0.0713049781077162	0.0306849078596826
FBXW5	chr9:136870824:G:C	LPS	monocyte	0.244745814393631	0.0983524469556518	0.00359751450206903
FBXW5	chr9:136870824:G:C	LPS	B	0.13294063255675	0.0832225173315316	0.0486471761354677
FBXW5	chr9:136870824:G:C	LPS	CD4T	0.212519050872091	0.0869723201682604	0.00415572523320741
FBXW5	chr9:136870824:G:C	Tcruzi	NK	0.100633364473785	0.0782323331653245	0.0926603988117933
FBXW5	chr9:136870824:G:C	Tcruzi	CD8T	0.105793654151043	0.0737917861683326	0.0738817368548919
FBXW5	chr9:136870824:G:C	Tcruzi	monocyte	0.245741862264671	0.0930724503189498	0.00241594625160137
FBXW5	chr9:136870824:G:C	Tcruzi	B	0.105740647985222	0.0796227122174398	0.0861048431014162
FBXW5	chr9:136870824:G:C	Tcruzi	CD4T	0.12416994307262	0.0819960050604825	0.0654783976982616
FBXW5	chr9:136875411:C:T	NI	NK	0.010998265751766	0.0566547616071704	0.546942831751578
FBXW5	chr9:136875411:C:T	NI	CD8T	0.0191236520068822	0.0647784288401997	0.514308109794573
FBXW5	chr9:136875411:C:T	NI	monocyte	0.0539009386115201	0.0938822598593623	0.390651762626617
FBXW5	chr9:136875411:C:T	NI	B	0.033517614260446	0.0719475504961918	0.456760640641331
FBXW5	chr9:136875411:C:T	NI	CD4T	0.0353974478355409	0.0835976892674127	0.466761753508932
FBXW5	chr9:136875411:C:T	IAV	NK	0.0124221393532593	0.0528065658880451	0.534468934648207
FBXW5	chr9:136875411:C:T	IAV	CD8T	0.00923242215785941	0.0490425731147375	0.546037092242736
FBXW5	chr9:136875411:C:T	IAV	monocyte	0.0387934888022754	0.0743481888992863	0.43378411277222
FBXW5	chr9:136875411:C:T	IAV	B	0.026285160747579	0.0604069390800142	0.467449956130331
FBXW5	chr9:136875411:C:T	IAV	CD4T	0.0366955815592021	0.0749104790615678	0.450606045255314
FBXW5	chr9:136875411:C:T	LPS	NK	0.00978000387945332	0.0567186672118454	0.547698393858354
FBXW5	chr9:136875411:C:T	LPS	CD8T	0.0204213523233248	0.0576120179343774	0.49208554439077
FBXW5	chr9:136875411:C:T	LPS	monocyte	0.0474053522789126	0.0895845736491265	0.418982934873745
FBXW5	chr9:136875411:C:T	LPS	B	0.0321692685166128	0.0703696105179359	0.455676105963408
FBXW5	chr9:136875411:C:T	LPS	CD4T	0.0402228724304572	0.0817382261288662	0.446077856955259
FBXW5	chr9:136875411:C:T	Tcruzi	NK	0.00840903657092047	0.0585465901205188	0.559308495333112
FBXW5	chr9:136875411:C:T	Tcruzi	CD8T	0.0270307030469326	0.0657970300928428	0.477202388647727
FBXW5	chr9:136875411:C:T	Tcruzi	monocyte	0.0493080192859073	0.0889517053953444	0.417325984636459
FBXW5	chr9:136875411:C:T	Tcruzi	B	0.0262011867637237	0.0645763021721147	0.47628514370249
FBXW5	chr9:136875411:C:T	Tcruzi	CD4T	0.0332587248334168	0.0785277608454317	0.47264593782343
FBXW5	chr9:136898578:C:T	NI	NK	-0.00803156912199847	0.0500751806989168	0.591984687566077
FBXW5	chr9:136898578:C:T	NI	CD8T	-0.022194355085031	0.0634436003216841	0.533510749325678
FBXW5	chr9:136898578:C:T	NI	monocyte	0.0131092059897747	0.0684060540569248	0.561035885648592
FBXW5	chr9:136898578:C:T	NI	B	-0.000809795707908296	0.0552058035748575	0.63660445590457
FBXW5	chr9:136898578:C:T	NI	CD4T	-0.0149882151062576	0.0704713433772922	0.568227209961161
FBXW5	chr9:136898578:C:T	IAV	NK	-0.00967626421022505	0.0472025635412917	0.579553392451308
FBXW5	chr9:136898578:C:T	IAV	CD8T	-0.0139767305174426	0.0465207746543827	0.549046818635414
FBXW5	chr9:136898578:C:T	IAV	monocyte	0.0139584773824614	0.0584729361927638	0.571402164008088
FBXW5	chr9:136898578:C:T	IAV	B	0.00090787456244382	0.0478117937109959	0.641193648733708
FBXW5	chr9:136898578:C:T	IAV	CD4T	-0.0118368575249467	0.0593307329214202	0.581024322892039
FBXW5	chr9:136898578:C:T	LPS	NK	-0.0069199360548507	0.0499369775966611	0.593740194965666
FBXW5	chr9:136898578:C:T	LPS	CD8T	-0.0190399256002151	0.0552276404623206	0.530043483566453
FBXW5	chr9:136898578:C:T	LPS	monocyte	0.0175355144306715	0.0706414312839425	0.554088053645097
FBXW5	chr9:136898578:C:T	LPS	B	0.0030133577125975	0.0553429406118696	0.626986859456766
FBXW5	chr9:136898578:C:T	LPS	CD4T	-0.0106346933212318	0.0642934629791389	0.586152315774301
FBXW5	chr9:136898578:C:T	Tcruzi	NK	-0.00240849087946104	0.0512629509469603	0.621159839425093
FBXW5	chr9:136898578:C:T	Tcruzi	CD8T	-0.0152097821863002	0.0567015490464114	0.558389691016472
FBXW5	chr9:136898578:C:T	Tcruzi	monocyte	0.011267788531237	0.0650535365548229	0.585776809719256
FBXW5	chr9:136898578:C:T	Tcruzi	B	0.0018200399452751	0.0526137046567958	0.635169615711634
FBXW5	chr9:136898578:C:T	Tcruzi	CD4T	-0.0128622657253999	0.0657077721050093	0.580380924653727
FBXW5	chr9:136903690:G:T	NI	NK	0.0873704866663886	0.0619008535572871	0.0779984064321966
FBXW5	chr9:136903690:G:T	NI	CD8T	-0.0119842368405717	0.0601262337455503	0.425027035298235
FBXW5	chr9:136903690:G:T	NI	monocyte	0.375513400125407	0.0595754014925161	1.69723906939739e-10
FBXW5	chr9:136903690:G:T	NI	B	0.0286572510050209	0.0658526294141486	0.329741497937169
FBXW5	chr9:136903690:G:T	NI	CD4T	-0.0194654850813538	0.0631744042996785	0.380933507049756
FBXW5	chr9:136903690:G:T	IAV	NK	0.148950519890258	0.0575775740777658	0.00459326741367462
FBXW5	chr9:136903690:G:T	IAV	CD8T	0.0194187283607549	0.064951793923003	0.373172633223522
FBXW5	chr9:136903690:G:T	IAV	monocyte	0.451230875875137	0.0664920523729416	5.05276172305154e-13
FBXW5	chr9:136903690:G:T	IAV	B	0.226380570144062	0.0667039357969211	0.000156355042285747
FBXW5	chr9:136903690:G:T	IAV	CD4T	0.214046672678156	0.0591070338137405	9.95188416908351e-05
FBXW5	chr9:136903690:G:T	LPS	NK	0.128877872385323	0.0598109284445675	0.0154341020960289
FBXW5	chr9:136903690:G:T	LPS	CD8T	0.124906218170675	0.0609424741171353	0.0184394210387115
FBXW5	chr9:136903690:G:T	LPS	monocyte	0.453415480830131	0.0656967013647572	1.31270402873684e-12
FBXW5	chr9:136903690:G:T	LPS	B	0.0878961875652166	0.0652676923504157	0.0887875462796912
FBXW5	chr9:136903690:G:T	LPS	CD4T	0.175614179066374	0.0561198163968656	0.000758399297652257
FBXW5	chr9:136903690:G:T	Tcruzi	NK	0.0431465380503268	0.0669335457293685	0.256426602844536
FBXW5	chr9:136903690:G:T	Tcruzi	CD8T	0.0861629002379493	0.0591759310782503	0.0707318136717223
FBXW5	chr9:136903690:G:T	Tcruzi	monocyte	0.317940584578568	0.0624039084993375	4.03942363612033e-07
FBXW5	chr9:136903690:G:T	Tcruzi	B	-0.0319405629613841	0.066616559034549	0.320107063651342
FBXW5	chr9:136903690:G:T	Tcruzi	CD4T	-0.0392261881015075	0.0613492313965781	0.263242405353226
FBXW5	chr9:136937292:T:C	NI	NK	0.0218540278389783	0.0731002006108541	0.503332305464175
FBXW5	chr9:136937292:T:C	NI	CD8T	-0.00320120544309503	0.0810399999253107	0.596523855983542
FBXW5	chr9:136937292:T:C	NI	monocyte	0.0692037987656941	0.12019247095104	0.373210892275014
FBXW5	chr9:136937292:T:C	NI	B	0.0493723986188714	0.0957856295697941	0.419632492824069
FBXW5	chr9:136937292:T:C	NI	CD4T	0.0295179084038255	0.0949951065672266	0.491107542059548
FBXW5	chr9:136937292:T:C	IAV	NK	0.014815020008813	0.0651821750059262	0.524204660353543
FBXW5	chr9:136937292:T:C	IAV	CD8T	0.00640907102342671	0.059884567594604	0.55777688518558
FBXW5	chr9:136937292:T:C	IAV	monocyte	0.0537864295385657	0.0994586978825272	0.406480689063751
FBXW5	chr9:136937292:T:C	IAV	B	0.0354724399269447	0.0766778054498546	0.440664251146795
FBXW5	chr9:136937292:T:C	IAV	CD4T	0.0309546252009238	0.0835710297850235	0.478197577570221
FBXW5	chr9:136937292:T:C	LPS	NK	0.00648035996214867	0.0696678960713763	0.557699230594949
FBXW5	chr9:136937292:T:C	LPS	CD8T	0.00654318749194886	0.0672400473205733	0.555512068462923
FBXW5	chr9:136937292:T:C	LPS	monocyte	0.0613857714345318	0.114783628404566	0.400730423157763
FBXW5	chr9:136937292:T:C	LPS	B	0.0519177102697173	0.0975237205981754	0.408673873315
FBXW5	chr9:136937292:T:C	LPS	CD4T	0.0330173469520092	0.0903704471251449	0.47683510701615
FBXW5	chr9:136937292:T:C	Tcruzi	NK	0.013168374001447	0.0717451366710479	0.536046844462409
FBXW5	chr9:136937292:T:C	Tcruzi	CD8T	0.0145450864897038	0.0734026938692199	0.530392517789015
FBXW5	chr9:136937292:T:C	Tcruzi	monocyte	0.0540561470533434	0.105125767376846	0.417693144359153
FBXW5	chr9:136937292:T:C	Tcruzi	B	0.0468237292692418	0.0902329984456595	0.417145019799898
FBXW5	chr9:136937292:T:C	Tcruzi	CD4T	0.0303346451656355	0.0901745846189564	0.488480579885508
FBXW5	chr9:136938531:A:G	NI	NK	0.101692744870143	0.0566141165244999	0.034842849691801
FBXW5	chr9:136938531:A:G	NI	CD8T	0.0821611329647401	0.0563803990647739	0.0737588336566172
FBXW5	chr9:136938531:A:G	NI	monocyte	0.229312093526077	0.065316519591876	0.000122468122125685
FBXW5	chr9:136938531:A:G	NI	B	0.0996578348006441	0.06217993987832	0.0518918743537913
FBXW5	chr9:136938531:A:G	NI	CD4T	0.0788626402808964	0.063963280782102	0.109435722986932
FBXW5	chr9:136938531:A:G	IAV	NK	0.151805546766337	0.0580124959467703	0.00177035197976725
FBXW5	chr9:136938531:A:G	IAV	CD8T	0.0564879013466196	0.0542849041925991	0.140727160042106
FBXW5	chr9:136938531:A:G	IAV	monocyte	0.216420858378595	0.0651405382064099	0.000124452785754787
FBXW5	chr9:136938531:A:G	IAV	B	0.109366367953102	0.0578191370699007	0.024839896664451
FBXW5	chr9:136938531:A:G	IAV	CD4T	0.151870504590592	0.0583280631580968	0.00306210089675961
FBXW5	chr9:136938531:A:G	LPS	NK	0.146510569325272	0.0576271141019412	0.00335318937886126
FBXW5	chr9:136938531:A:G	LPS	CD8T	0.130287741359776	0.0550046272456271	0.0058051787388149
FBXW5	chr9:136938531:A:G	LPS	monocyte	0.255396309109328	0.0725433215173441	5.17289459947164e-05
FBXW5	chr9:136938531:A:G	LPS	B	0.0943103596504114	0.0608528762109886	0.0599370792792869
FBXW5	chr9:136938531:A:G	LPS	CD4T	0.140249366699757	0.0572429693883223	0.00643190749632012
FBXW5	chr9:136938531:A:G	Tcruzi	NK	0.0914995374077238	0.0598953812562848	0.0628741672613153
FBXW5	chr9:136938531:A:G	Tcruzi	CD8T	0.0932494774908985	0.0548788457778817	0.044988464881786
FBXW5	chr9:136938531:A:G	Tcruzi	monocyte	0.227625868401387	0.065924329620423	0.000148161174319877
FBXW5	chr9:136938531:A:G	Tcruzi	B	0.0764881592399104	0.0600234420273709	0.0992544533144604
FBXW5	chr9:136938531:A:G	Tcruzi	CD4T	0.0795502345834902	0.060667269145048	0.0959262343484296
FBXW5	chr9:136980846:G:A	NI	NK	0.00581647470330797	0.0465829807781217	0.609587826869458
FBXW5	chr9:136980846:G:A	NI	CD8T	0.0115698834631148	0.0525988897037725	0.580468452150236
FBXW5	chr9:136980846:G:A	NI	monocyte	-0.0110222228350126	0.0655114350551853	0.572285107426684
FBXW5	chr9:136980846:G:A	NI	B	-0.00964292571942176	0.0545484210087248	0.604304428348809
FBXW5	chr9:136980846:G:A	NI	CD4T	0.0167405177269116	0.0650778066091878	0.559854880220903
FBXW5	chr9:136980846:G:A	IAV	NK	0.00676278492768209	0.0434445049055229	0.600994556712032
FBXW5	chr9:136980846:G:A	IAV	CD8T	0.00188574427345824	0.0397070834853993	0.627971971736221
FBXW5	chr9:136980846:G:A	IAV	monocyte	0.00489525359684797	0.0532178489666987	0.623412528337163
FBXW5	chr9:136980846:G:A	IAV	B	-0.00405641308647401	0.0453039183806803	0.628761541286899
FBXW5	chr9:136980846:G:A	IAV	CD4T	0.0167286713345995	0.056133940011284	0.556638856664963
FBXW5	chr9:136980846:G:A	LPS	NK	0.00144045322065721	0.0462817412417216	0.630061398480122
FBXW5	chr9:136980846:G:A	LPS	CD8T	0.0049875116357663	0.0448375483407513	0.606122958232841
FBXW5	chr9:136980846:G:A	LPS	monocyte	0.000598915835439989	0.0624994990884706	0.632546501235804
FBXW5	chr9:136980846:G:A	LPS	B	-0.00907756593968647	0.0537692743145863	0.601124938563651
FBXW5	chr9:136980846:G:A	LPS	CD4T	0.0186285032857591	0.0615148096292044	0.551013438132862
FBXW5	chr9:136980846:G:A	Tcruzi	NK	0.00191927838022662	0.0476753949881176	0.63004173935818
FBXW5	chr9:136980846:G:A	Tcruzi	CD8T	0.00676924920473316	0.0494305005705751	0.601285822059722
FBXW5	chr9:136980846:G:A	Tcruzi	monocyte	0.000206847716572218	0.0594104116314828	0.641330273119672
FBXW5	chr9:136980846:G:A	Tcruzi	B	-0.00640766603190725	0.0501727399104491	0.616621940046533
FBXW5	chr9:136980846:G:A	Tcruzi	CD4T	0.0260758319024795	0.0671386947479799	0.525334581461728
FBXW5	chr9:137024336:G:T	NI	NK	0.0171711838835688	0.0631148986774523	0.483519158911351
FBXW5	chr9:137024336:G:T	NI	CD8T	0.0482172615789893	0.0773411458198788	0.371343614447536
FBXW5	chr9:137024336:G:T	NI	monocyte	0.0469639211117601	0.089271445615687	0.389131805709933
FBXW5	chr9:137024336:G:T	NI	B	0.0478587007584345	0.0799427469025505	0.376686498184138
FBXW5	chr9:137024336:G:T	NI	CD4T	0.0614339794796817	0.094500133148422	0.356844416212096
FBXW5	chr9:137024336:G:T	IAV	NK	0.0248809587974892	0.05990881745794	0.440339292627675
FBXW5	chr9:137024336:G:T	IAV	CD8T	0.0299621842290983	0.0581975932591979	0.405213700669511
FBXW5	chr9:137024336:G:T	IAV	monocyte	0.044282063213405	0.0788912423629194	0.391314369661206
FBXW5	chr9:137024336:G:T	IAV	B	0.0404034281237754	0.0689106489225344	0.380256676544461
FBXW5	chr9:137024336:G:T	IAV	CD4T	0.0708174378570498	0.0936964545464802	0.320073721041172
FBXW5	chr9:137024336:G:T	LPS	NK	0.0277453139912081	0.0646289036203774	0.430354697601651
FBXW5	chr9:137024336:G:T	LPS	CD8T	0.04696256391654	0.0712406481287657	0.350869430020749
FBXW5	chr9:137024336:G:T	LPS	monocyte	0.0508012409931599	0.0923694770882928	0.384639415129834
FBXW5	chr9:137024336:G:T	LPS	B	0.0555702475163791	0.0847592657540293	0.348284536519353
FBXW5	chr9:137024336:G:T	LPS	CD4T	0.0834431087823715	0.106459745700423	0.304261698203928
FBXW5	chr9:137024336:G:T	Tcruzi	NK	0.020768543970629	0.0652013035434167	0.468678100090452
FBXW5	chr9:137024336:G:T	Tcruzi	CD8T	0.0466167794864119	0.0745777206025355	0.369535295281393
FBXW5	chr9:137024336:G:T	Tcruzi	monocyte	0.0493513136434086	0.0886620953678361	0.39130541245844
FBXW5	chr9:137024336:G:T	Tcruzi	B	0.0388955939785022	0.0718754603690389	0.396214820133695
FBXW5	chr9:137024336:G:T	Tcruzi	CD4T	0.066104167829339	0.0934191796874141	0.34145000781702
FBXW8	chr12:116839486:G:C	NI	NK	0.0239031734661398	0.0565585938925124	0.481098041908982
FBXW8	chr12:116839486:G:C	NI	CD8T	0.0295485073450635	0.06224710723746	0.463487654713469
FBXW8	chr12:116839486:G:C	NI	monocyte	0.0101325491370574	0.0663285287834469	0.54968503834603
FBXW8	chr12:116839486:G:C	NI	B	0.0229800169142107	0.0603463598080805	0.496068737355133
FBXW8	chr12:116839486:G:C	NI	CD4T	0.0473174784041298	0.083005857466818	0.421092029659577
FBXW8	chr12:116839486:G:C	IAV	NK	0.0165858981659065	0.0496189531578122	0.5092192322201
FBXW8	chr12:116839486:G:C	IAV	CD8T	0.01424174373369	0.0451566282952852	0.512016181904392
FBXW8	chr12:116839486:G:C	IAV	monocyte	-0.000697521323668367	0.0562855151473515	0.616970112978172
FBXW8	chr12:116839486:G:C	IAV	B	0.0129620675602346	0.0499958047906163	0.532355381247765
FBXW8	chr12:116839486:G:C	IAV	CD4T	0.0296204102673279	0.063034896074908	0.464391982843434
FBXW8	chr12:116839486:G:C	LPS	NK	0.0164132206227109	0.0527416110900818	0.510239627980078
FBXW8	chr12:116839486:G:C	LPS	CD8T	0.0234742857333669	0.0532575190735637	0.468466450264431
FBXW8	chr12:116839486:G:C	LPS	monocyte	0.00455365182879564	0.0661857826017609	0.582130512945373
FBXW8	chr12:116839486:G:C	LPS	B	0.0234396696593439	0.0601696609305647	0.487439595008285
FBXW8	chr12:116839486:G:C	LPS	CD4T	0.0516744352274648	0.0837621219596172	0.403753935981085
FBXW8	chr12:116839486:G:C	Tcruzi	NK	0.0151942984575877	0.0539568210637296	0.523276053331074
FBXW8	chr12:116839486:G:C	Tcruzi	CD8T	0.0220980999732497	0.0569971841593727	0.488735268601453
FBXW8	chr12:116839486:G:C	Tcruzi	monocyte	0.0191915839394013	0.0666863313558402	0.525922651336398
FBXW8	chr12:116839486:G:C	Tcruzi	B	0.0151525022569753	0.0547946917569887	0.525639972391269
FBXW8	chr12:116839486:G:C	Tcruzi	CD4T	0.0445287893351002	0.0778515050967464	0.427706617809735
FBXW8	chr12:116955039:G:C	NI	NK	0.130583082539996	0.0840298815883716	0.0524882413452548
FBXW8	chr12:116955039:G:C	NI	CD8T	0.0682531597221785	0.084934693234357	0.20126502227947
FBXW8	chr12:116955039:G:C	NI	monocyte	0.406616425269328	0.105432058845079	1.525674884758e-05
FBXW8	chr12:116955039:G:C	NI	B	0.123842582680597	0.0878066166697659	0.0765437201037829
FBXW8	chr12:116955039:G:C	NI	CD4T	0.187687759399282	0.0954241568536654	0.0217310289886022
FBXW8	chr12:116955039:G:C	IAV	NK	0.0602541983875788	0.0786674023275161	0.210985806363613
FBXW8	chr12:116955039:G:C	IAV	CD8T	0.0299781780173584	0.07712207462392	0.32511440551605
FBXW8	chr12:116955039:G:C	IAV	monocyte	0.262867504566623	0.0881343925387218	0.00110246150532929
FBXW8	chr12:116955039:G:C	IAV	B	0.146159640506192	0.083748801298054	0.0330330079363584
FBXW8	chr12:116955039:G:C	IAV	CD4T	0.153016386267924	0.079874519891361	0.0252790321386039
FBXW8	chr12:116955039:G:C	LPS	NK	0.118602326924208	0.0829108406060635	0.0703391642157318
FBXW8	chr12:116955039:G:C	LPS	CD8T	0.0733622808294533	0.0766637177371198	0.162331469816532
FBXW8	chr12:116955039:G:C	LPS	monocyte	0.291868861964241	0.0997539340387866	0.00155618159228835
FBXW8	chr12:116955039:G:C	LPS	B	0.122005971679556	0.0870150012908985	0.0781154836155806
FBXW8	chr12:116955039:G:C	LPS	CD4T	0.114631246536877	0.085212908608291	0.0895947665479588
FBXW8	chr12:116955039:G:C	Tcruzi	NK	0.138521204359917	0.0875648959287733	0.0489025748026742
FBXW8	chr12:116955039:G:C	Tcruzi	CD8T	0.126651619055116	0.0793931258127203	0.0517583380444685
FBXW8	chr12:116955039:G:C	Tcruzi	monocyte	0.422050441525958	0.110359142612709	1.22774655370744e-05
FBXW8	chr12:116955039:G:C	Tcruzi	B	0.138128881754491	0.0852875707660845	0.0488550142221817
FBXW8	chr12:116955039:G:C	Tcruzi	CD4T	0.178727167017962	0.0891015479376744	0.0196783747929766
FBXW8	chr12:117030600:C:T	NI	NK	-0.0100681553821012	0.0420057362034891	0.56884580203652
FBXW8	chr12:117030600:C:T	NI	CD8T	0.0213825854310199	0.0455501602101006	0.473984554129415
FBXW8	chr12:117030600:C:T	NI	monocyte	-0.00782795874728015	0.0519507628652487	0.562198625108474
FBXW8	chr12:117030600:C:T	NI	B	0.0386817833224182	0.0587425604955657	0.399245322840447
FBXW8	chr12:117030600:C:T	NI	CD4T	0.0449494559562566	0.0650183629912175	0.37781601387718
FBXW8	chr12:117030600:C:T	IAV	NK	-0.0113729919107324	0.0399185289015939	0.552788101552647
FBXW8	chr12:117030600:C:T	IAV	CD8T	-0.00128510428363924	0.0341092377990687	0.629472016680787
FBXW8	chr12:117030600:C:T	IAV	monocyte	-0.0184132514276479	0.0469588258016072	0.506476621656175
FBXW8	chr12:117030600:C:T	IAV	B	0.0152202593385423	0.039824597851028	0.499151506620622
FBXW8	chr12:117030600:C:T	IAV	CD4T	0.0152748476983742	0.0424574329972357	0.507309620537642
FBXW8	chr12:117030600:C:T	LPS	NK	-0.00882899555335865	0.0412698865058674	0.57202126886467
FBXW8	chr12:117030600:C:T	LPS	CD8T	0.00830707339238786	0.0369586539041447	0.547265674381574
FBXW8	chr12:117030600:C:T	LPS	monocyte	-0.0210215951044926	0.0555960137364785	0.499335912460146
FBXW8	chr12:117030600:C:T	LPS	B	0.0221846543185649	0.0465278364909029	0.464888064401662
FBXW8	chr12:117030600:C:T	LPS	CD4T	0.0208556179316295	0.0475038341365165	0.479164651484755
FBXW8	chr12:117030600:C:T	Tcruzi	NK	-0.0107143197980636	0.0434292135026972	0.564343456942939
FBXW8	chr12:117030600:C:T	Tcruzi	CD8T	0.0183079584047472	0.0426483961284466	0.485786190318301
FBXW8	chr12:117030600:C:T	Tcruzi	monocyte	-0.0238312337623596	0.0552547233541394	0.487606233902185
FBXW8	chr12:117030600:C:T	Tcruzi	B	0.024138322294747	0.046337138465925	0.451640167510894
FBXW8	chr12:117030600:C:T	Tcruzi	CD4T	0.0240527437032404	0.0497828096471207	0.466240103378979
FBXW8	chr12:117081116:G:T	NI	NK	-0.00319612134120744	0.0687582617531666	0.547166857981227
FBXW8	chr12:117081116:G:T	NI	CD8T	-0.0643841025980129	0.0919855380209281	0.319348622673048
FBXW8	chr12:117081116:G:T	NI	monocyte	0.0709776254897388	0.0993121841026282	0.302941635829087
FBXW8	chr12:117081116:G:T	NI	B	0.0485339913211761	0.0877498830791378	0.378816285022787
FBXW8	chr12:117081116:G:T	NI	CD4T	-0.0527711032829723	0.0916979436868673	0.362577867179188
FBXW8	chr12:117081116:G:T	IAV	NK	0.0458267124162927	0.0885049340184344	0.397611320367383
FBXW8	chr12:117081116:G:T	IAV	CD8T	-0.00756712132093209	0.061261645263968	0.511799132451606
FBXW8	chr12:117081116:G:T	IAV	monocyte	0.0672458690382026	0.093123959134302	0.306982086404404
FBXW8	chr12:117081116:G:T	IAV	B	0.0423842894995603	0.0794101319429809	0.382875857121911
FBXW8	chr12:117081116:G:T	IAV	CD4T	-0.0600367729109333	0.0886248586646273	0.330316893079653
FBXW8	chr12:117081116:G:T	LPS	NK	0.0175616969042235	0.0735967072938093	0.50085535916074
FBXW8	chr12:117081116:G:T	LPS	CD8T	-0.0288439169196365	0.0680765185424339	0.415946493840358
FBXW8	chr12:117081116:G:T	LPS	monocyte	0.0192296936905408	0.089182539530086	0.464706674220907
FBXW8	chr12:117081116:G:T	LPS	B	0.0309356401899867	0.0781316372601102	0.430099866153182
FBXW8	chr12:117081116:G:T	LPS	CD4T	-0.0203735870231833	0.0768672355897263	0.464322449015223
FBXW8	chr12:117081116:G:T	Tcruzi	NK	-0.02173143244648	0.0746605289296721	0.471198767220413
FBXW8	chr12:117081116:G:T	Tcruzi	CD8T	-0.0520560687305722	0.0815032019488196	0.342615633611239
FBXW8	chr12:117081116:G:T	Tcruzi	monocyte	0.087520153925637	0.109234134105909	0.278420529962294
FBXW8	chr12:117081116:G:T	Tcruzi	B	0.027648165944107	0.0747708597592956	0.439859119235656
FBXW8	chr12:117081116:G:T	Tcruzi	CD4T	-0.0424992510046914	0.0831164311236432	0.387196342019585
FBXW8	chr12:117083375:A:G	NI	NK	0.00509921442450188	0.0335204362898305	0.562104288715044
FBXW8	chr12:117083375:A:G	NI	CD8T	0.0155491474925765	0.0368774792628265	0.478435847753244
FBXW8	chr12:117083375:A:G	NI	monocyte	0.046540763374059	0.056698939264112	0.317711970819171
FBXW8	chr12:117083375:A:G	NI	B	0.0245860743510932	0.0412124737340349	0.417079460564039
FBXW8	chr12:117083375:A:G	NI	CD4T	0.0243673973634381	0.04615027222966	0.436357565445825
FBXW8	chr12:117083375:A:G	IAV	NK	0.00407363458676023	0.031460282163166	0.568083880536283
FBXW8	chr12:117083375:A:G	IAV	CD8T	0.00442734286175352	0.029159166813769	0.559481981455217
FBXW8	chr12:117083375:A:G	IAV	monocyte	0.0338718798917636	0.04523780580216	0.362677108285222
FBXW8	chr12:117083375:A:G	IAV	B	0.021845107546387	0.0367473257750931	0.416388225340709
FBXW8	chr12:117083375:A:G	IAV	CD4T	0.0182362624086952	0.0377623389023395	0.459057628504448
FBXW8	chr12:117083375:A:G	LPS	NK	0.00640465136318899	0.0337998513766317	0.545973923214177
FBXW8	chr12:117083375:A:G	LPS	CD8T	0.00614224593510225	0.032019739900799	0.541968893748138
FBXW8	chr12:117083375:A:G	LPS	monocyte	0.0380074697912081	0.0526239509692142	0.361010206199512
FBXW8	chr12:117083375:A:G	LPS	B	0.024608612758378	0.0412026714682285	0.412045819983645
FBXW8	chr12:117083375:A:G	LPS	CD4T	0.00982252649028231	0.0397582475994087	0.525745816894313
FBXW8	chr12:117083375:A:G	Tcruzi	NK	0.00964295607577091	0.0350267933461298	0.51973796084834
FBXW8	chr12:117083375:A:G	Tcruzi	CD8T	0.0151870129512209	0.0355371869675164	0.471117692308319
FBXW8	chr12:117083375:A:G	Tcruzi	monocyte	0.0523258213887779	0.0599010205967269	0.307686196578126
FBXW8	chr12:117083375:A:G	Tcruzi	B	0.0329789604615117	0.0453424899132245	0.362439098999555
FBXW8	chr12:117083375:A:G	Tcruzi	CD4T	0.0242245065927932	0.0435324640487116	0.429891652634938
FBXW8	chr12:117092631:C:T	NI	NK	-0.0330376060834171	0.0720358717987852	0.424949666282465
FBXW8	chr12:117092631:C:T	NI	CD8T	-0.00837976949644153	0.069946915895932	0.542804954019484
FBXW8	chr12:117092631:C:T	NI	monocyte	-0.0731845478137314	0.100877325755519	0.310237299400205
FBXW8	chr12:117092631:C:T	NI	B	-0.000251009819114215	0.0714372644613826	0.578626755204942
FBXW8	chr12:117092631:C:T	NI	CD4T	0.0295747417142704	0.0885317554012816	0.471868530957417
FBXW8	chr12:117092631:C:T	IAV	NK	-0.032577950197962	0.0690530166728189	0.419054052224192
FBXW8	chr12:117092631:C:T	IAV	CD8T	-0.00604074275699337	0.0574705878743023	0.541305922000973
FBXW8	chr12:117092631:C:T	IAV	monocyte	-0.0699106415401614	0.0919506504426505	0.306547491422972
FBXW8	chr12:117092631:C:T	IAV	B	0.0139399831024179	0.0663861868073002	0.525038644667486
FBXW8	chr12:117092631:C:T	IAV	CD4T	0.0252937588568972	0.0750493055547599	0.476455793694855
FBXW8	chr12:117092631:C:T	LPS	NK	-0.0464345765402814	0.0807130390210435	0.376142322887092
FBXW8	chr12:117092631:C:T	LPS	CD8T	-0.0230833718530676	0.0664376118035231	0.464027678764427
FBXW8	chr12:117092631:C:T	LPS	monocyte	-0.115534042850042	0.133630835521729	0.244178745611578
FBXW8	chr12:117092631:C:T	LPS	B	-0.00220203617991468	0.0708241481229771	0.564912099267157
FBXW8	chr12:117092631:C:T	LPS	CD4T	0.030316490268436	0.0831328130084238	0.464757678923516
FBXW8	chr12:117092631:C:T	Tcruzi	NK	-0.0376877404427184	0.0765272580947147	0.411665564435387
FBXW8	chr12:117092631:C:T	Tcruzi	CD8T	-0.0166822447405617	0.0693065376657472	0.504423403892021
FBXW8	chr12:117092631:C:T	Tcruzi	monocyte	-0.0756783153763925	0.100725398587711	0.310969964783473
FBXW8	chr12:117092631:C:T	Tcruzi	B	0.00135250328708535	0.0683856260414081	0.58326670265015
FBXW8	chr12:117092631:C:T	Tcruzi	CD4T	0.036429646181108	0.0876530540089958	0.448385241742171
FBXW8	chr12:117097915:G:A	NI	NK	0.0262408312689325	0.0641805034243616	0.477022546252126
FBXW8	chr12:117097915:G:A	NI	CD8T	0.0447427847163321	0.0813803189652502	0.42662225189846
FBXW8	chr12:117097915:G:A	NI	monocyte	0.0325307231993303	0.0838422958346541	0.464970894887871
FBXW8	chr12:117097915:G:A	NI	B	0.0262488697662778	0.0698581342475648	0.489514605259183
FBXW8	chr12:117097915:G:A	NI	CD4T	0.0468191805887504	0.0935847388807299	0.439066058884709
FBXW8	chr12:117097915:G:A	IAV	NK	0.0285421167221379	0.0622592342451849	0.459232148466115
FBXW8	chr12:117097915:G:A	IAV	CD8T	0.0351925192214437	0.0644838485207355	0.423196574773667
FBXW8	chr12:117097915:G:A	IAV	monocyte	0.025288025382227	0.0695494767634062	0.495209927520419
FBXW8	chr12:117097915:G:A	IAV	B	0.0230570033973505	0.061063843013636	0.488504773694649
FBXW8	chr12:117097915:G:A	IAV	CD4T	0.0376557136842288	0.0775637971318566	0.451791276315739
FBXW8	chr12:117097915:G:A	LPS	NK	0.0333409505451226	0.06873485667083	0.444369415941658
FBXW8	chr12:117097915:G:A	LPS	CD8T	0.0429686806408245	0.0747785461623354	0.408377872593011
FBXW8	chr12:117097915:G:A	LPS	monocyte	0.0241595060855654	0.0808136232808054	0.50245555608978
FBXW8	chr12:117097915:G:A	LPS	B	0.0337618668335275	0.0740542168626872	0.455865239546889
FBXW8	chr12:117097915:G:A	LPS	CD4T	0.0462266999798792	0.0884868962985685	0.433261416863746
FBXW8	chr12:117097915:G:A	Tcruzi	NK	0.0300296089482058	0.0677689352333186	0.46386660158171
FBXW8	chr12:117097915:G:A	Tcruzi	CD8T	0.0407913954537854	0.0763863947929121	0.431715036211744
FBXW8	chr12:117097915:G:A	Tcruzi	monocyte	0.0280089621809174	0.0792891324883224	0.494524938663898
FBXW8	chr12:117097915:G:A	Tcruzi	B	0.0226812637651599	0.0654856304370644	0.497236950154667
FBXW8	chr12:117097915:G:A	Tcruzi	CD4T	0.0473163431703597	0.0902314102980373	0.436348008280693
FBXW8	chr12:117132081:C:T	NI	NK	0.167767556249425	0.0927618059142531	0.0275792525137199
FBXW8	chr12:117132081:C:T	NI	CD8T	0.16002154951477	0.0864118429853712	0.0315326461219239
FBXW8	chr12:117132081:C:T	NI	monocyte	0.0755722430186544	0.0889172509111053	0.196836234552745
FBXW8	chr12:117132081:C:T	NI	B	0.00637320865757685	0.0814979666571065	0.452461981890398
FBXW8	chr12:117132081:C:T	NI	CD4T	0.133432419807186	0.0918904690122249	0.0739147560442695
FBXW8	chr12:117132081:C:T	IAV	NK	0.161684685749497	0.0899560508658248	0.0265660963453117
FBXW8	chr12:117132081:C:T	IAV	CD8T	0.127423594988378	0.0746534003068912	0.0353298056770987
FBXW8	chr12:117132081:C:T	IAV	monocyte	0.0637108474844751	0.0780718625200227	0.205554669464438
FBXW8	chr12:117132081:C:T	IAV	B	0.0229230954659121	0.0711565076172496	0.364227517481261
FBXW8	chr12:117132081:C:T	IAV	CD4T	0.12320282196229	0.0786717270821056	0.059209310907682
FBXW8	chr12:117132081:C:T	LPS	NK	0.163937132829312	0.0907385310558078	0.0279882552834855
FBXW8	chr12:117132081:C:T	LPS	CD8T	0.168278870235611	0.0881914274849378	0.0234891263307239
FBXW8	chr12:117132081:C:T	LPS	monocyte	0.10003389739199	0.095105612601962	0.142684406877598
FBXW8	chr12:117132081:C:T	LPS	B	0.00448652743753512	0.0815909841961008	0.458819574586335
FBXW8	chr12:117132081:C:T	LPS	CD4T	0.145266643182201	0.0870867509671562	0.047593917272191
FBXW8	chr12:117132081:C:T	Tcruzi	NK	0.16675109617043	0.0934607455113361	0.0294230905525447
FBXW8	chr12:117132081:C:T	Tcruzi	CD8T	0.167370963150859	0.0879824189443732	0.0269805671544069
FBXW8	chr12:117132081:C:T	Tcruzi	monocyte	0.0765522832285647	0.0878437534485285	0.191563460049507
FBXW8	chr12:117132081:C:T	Tcruzi	B	-0.0146674132667073	0.0836375085769837	0.46974661461082
FBXW8	chr12:117132081:C:T	Tcruzi	CD4T	0.132543727021283	0.0871299708162374	0.0650227355012866
FCAR	chr19:54775632:T:C	NI	NK	0.02974781624045	0.0724392724765386	0.480800150118564
FCAR	chr19:54775632:T:C	NI	CD8T	0.0157064361656632	0.0725411523029379	0.54514775514759
FCAR	chr19:54775632:T:C	NI	monocyte	0.042865267683998	0.0879055439052725	0.429666110231223
FCAR	chr19:54775632:T:C	NI	B	0.0128317655560318	0.0680469057192227	0.553566168544233
FCAR	chr19:54775632:T:C	NI	CD4T	0.0167593184178971	0.0891111644007085	0.547079158814529
FCAR	chr19:54775632:T:C	IAV	NK	0.0199822806971692	0.0610607822555638	0.510574160240342
FCAR	chr19:54775632:T:C	IAV	CD8T	0.0117126626465564	0.0542916228322985	0.545353711083956
FCAR	chr19:54775632:T:C	IAV	monocyte	0.0300691936554293	0.0695394966788267	0.471944269322885
FCAR	chr19:54775632:T:C	IAV	B	0.0206652642964854	0.0626393211982147	0.510350141036331
FCAR	chr19:54775632:T:C	IAV	CD4T	0.015573302832267	0.0756277451816534	0.549007846952829
FCAR	chr19:54775632:T:C	LPS	NK	0.0289845417633966	0.0713598177213669	0.478965438403292
FCAR	chr19:54775632:T:C	LPS	CD8T	0.0177148088544397	0.0635398269419946	0.522934842097937
FCAR	chr19:54775632:T:C	LPS	monocyte	0.0353950667545666	0.0821922710133987	0.461572298822737
FCAR	chr19:54775632:T:C	LPS	B	0.015247717364806	0.068253730183463	0.539254685001088
FCAR	chr19:54775632:T:C	LPS	CD4T	0.00690735681143057	0.0833120513544625	0.578794325901508
FCAR	chr19:54775632:T:C	Tcruzi	NK	0.0212732984443662	0.067794922397026	0.513235125090846
FCAR	chr19:54775632:T:C	Tcruzi	CD8T	0.0223831522082296	0.0724867352556317	0.516293036660138
FCAR	chr19:54775632:T:C	Tcruzi	monocyte	0.0427390917426171	0.0863088276031017	0.443933211162996
FCAR	chr19:54775632:T:C	Tcruzi	B	0.0164242306371802	0.0656402041434507	0.533830720487454
FCAR	chr19:54775632:T:C	Tcruzi	CD4T	0.0175214881528102	0.084333346424403	0.547330578025348
FCAR	chr19:54778338:G:C	NI	NK	-0.0101077609514237	0.0442514641605013	0.535143589810608
FCAR	chr19:54778338:G:C	NI	CD8T	-0.0318418812135608	0.0563074505000902	0.424856191037892
FCAR	chr19:54778338:G:C	NI	monocyte	0.0217822524516178	0.0525876822141614	0.460801150000015
FCAR	chr19:54778338:G:C	NI	B	-0.0216708387153063	0.0508121303674509	0.47479731244698
FCAR	chr19:54778338:G:C	NI	CD4T	-0.0237569197056649	0.0630316325612794	0.474723084573847
FCAR	chr19:54778338:G:C	IAV	NK	0.00547817615578608	0.044231700301188	0.603792212623903
FCAR	chr19:54778338:G:C	IAV	CD8T	-0.0175471799213992	0.0396504964603621	0.46634222035802
FCAR	chr19:54778338:G:C	IAV	monocyte	0.0247339236553872	0.048151135671747	0.445456760331601
FCAR	chr19:54778338:G:C	IAV	B	-0.0136421949539305	0.0425856510632029	0.50859290747253
FCAR	chr19:54778338:G:C	IAV	CD4T	-0.0344948375944806	0.0596903823393003	0.420276813059804
FCAR	chr19:54778338:G:C	LPS	NK	-0.0202282958461649	0.0471582961361907	0.46565945730278
FCAR	chr19:54778338:G:C	LPS	CD8T	-0.0280689904004529	0.0491336055843608	0.414153053260026
FCAR	chr19:54778338:G:C	LPS	monocyte	0.0256875071690071	0.0537308617343713	0.4471820978292
FCAR	chr19:54778338:G:C	LPS	B	-0.0283175337220797	0.0546420323383666	0.434497280747241
FCAR	chr19:54778338:G:C	LPS	CD4T	-0.0454472965433497	0.0703470569150141	0.386566726257436
FCAR	chr19:54778338:G:C	Tcruzi	NK	-0.0176481250421034	0.0484619644727288	0.493062975564118
FCAR	chr19:54778338:G:C	Tcruzi	CD8T	-0.027437787357166	0.0522370720446611	0.437512063594068
FCAR	chr19:54778338:G:C	Tcruzi	monocyte	0.0322128977469529	0.0569281985712034	0.422516419474603
FCAR	chr19:54778338:G:C	Tcruzi	B	-0.0183516682919298	0.0474023111209474	0.486380215073212
FCAR	chr19:54778338:G:C	Tcruzi	CD4T	-0.0352790641215851	0.0632466749549389	0.427389292167349
FCAR	chr19:54787569:A:T	NI	NK	-0.0283614786451725	0.0643804278645209	0.480739332223666
FCAR	chr19:54787569:A:T	NI	CD8T	0.00619257954562953	0.0602428747296105	0.603283446291812
FCAR	chr19:54787569:A:T	NI	monocyte	-0.0122766704168634	0.0621692088841326	0.538582623416998
FCAR	chr19:54787569:A:T	NI	B	0.0121825455554249	0.0591764272385948	0.567010733199532
FCAR	chr19:54787569:A:T	NI	CD4T	0.0243672898223641	0.0805497207567571	0.528958257164065
FCAR	chr19:54787569:A:T	IAV	NK	-0.026444187922183	0.0588715961245257	0.477407628132927
FCAR	chr19:54787569:A:T	IAV	CD8T	-0.00765469948540619	0.04447833161517	0.572189789073876
FCAR	chr19:54787569:A:T	IAV	monocyte	-0.0115752374775546	0.0520323334577454	0.551924527252608
FCAR	chr19:54787569:A:T	IAV	B	0.00659134602907621	0.0501549745188572	0.589329815541064
FCAR	chr19:54787569:A:T	IAV	CD4T	0.0162717032977567	0.0662987603823968	0.556794367096332
FCAR	chr19:54787569:A:T	LPS	NK	-0.0348950081083558	0.0703571620383956	0.450642743123076
FCAR	chr19:54787569:A:T	LPS	CD8T	-0.00885460737182514	0.0515403307725526	0.568617020971605
FCAR	chr19:54787569:A:T	LPS	monocyte	-0.0251990836989348	0.0660336522516261	0.487838802022721
FCAR	chr19:54787569:A:T	LPS	B	0.0175837800144403	0.062609411571965	0.540738315090087
FCAR	chr19:54787569:A:T	LPS	CD4T	0.0169075679610434	0.0717747386638616	0.555716573294306
FCAR	chr19:54787569:A:T	Tcruzi	NK	-0.0144181223988525	0.0568244521274323	0.541922136387301
FCAR	chr19:54787569:A:T	Tcruzi	CD8T	0.00573099987613301	0.0583112771191864	0.603083827421469
FCAR	chr19:54787569:A:T	Tcruzi	monocyte	-0.0121848690463928	0.060560046113083	0.55404214079562
FCAR	chr19:54787569:A:T	Tcruzi	B	0.00771883721081761	0.0552942186747965	0.584358056953879
FCAR	chr19:54787569:A:T	Tcruzi	CD4T	0.015927465359113	0.0721487068637692	0.561360103729595
FCAR	chr19:54800955:G:C	NI	NK	0.0165075839138906	0.043514765212496	0.350895988300235
FCAR	chr19:54800955:G:C	NI	CD8T	0.0306741715052261	0.0454979116894819	0.247988429491371
FCAR	chr19:54800955:G:C	NI	monocyte	-0.274403681534315	0.0395694379387058	1.87738713464114e-13
FCAR	chr19:54800955:G:C	NI	B	0.0528953743415133	0.0443069353238859	0.114200913215068
FCAR	chr19:54800955:G:C	NI	CD4T	0.00329076443536631	0.0514121661498489	0.472103206389526
FCAR	chr19:54800955:G:C	IAV	NK	0.0177742945305649	0.0393898258730152	0.325670581352625
FCAR	chr19:54800955:G:C	IAV	CD8T	0.0379936198083684	0.0359896398799307	0.143241351326531
FCAR	chr19:54800955:G:C	IAV	monocyte	-0.158604225546861	0.0371779507727877	2.17876168041586e-05
FCAR	chr19:54800955:G:C	IAV	B	0.0156197740379713	0.0400713406893389	0.345931008090774
FCAR	chr19:54800955:G:C	IAV	CD4T	0.0119645527561228	0.0468294731316818	0.397685560965764
FCAR	chr19:54800955:G:C	LPS	NK	-0.0033903099149469	0.0419947463244323	0.471285116220523
FCAR	chr19:54800955:G:C	LPS	CD8T	0.0438510888308798	0.0407906486751724	0.138329185478281
FCAR	chr19:54800955:G:C	LPS	monocyte	-0.237558360335106	0.0383845237923719	1.64763092058706e-10
FCAR	chr19:54800955:G:C	LPS	B	0.0610937615721023	0.0459038831881139	0.0880738360696817
FCAR	chr19:54800955:G:C	LPS	CD4T	0.0227448769837246	0.0484007561744491	0.319429698713715
FCAR	chr19:54800955:G:C	Tcruzi	NK	0.0190801445585235	0.0481385370485038	0.344693895549641
FCAR	chr19:54800955:G:C	Tcruzi	CD8T	0.0556943306852252	0.0463338989790553	0.110425547607257
FCAR	chr19:54800955:G:C	Tcruzi	monocyte	-0.269456071848344	0.0420237649277137	1.51115786550804e-11
FCAR	chr19:54800955:G:C	Tcruzi	B	0.047156100830645	0.0437060543916032	0.138085778153534
FCAR	chr19:54800955:G:C	Tcruzi	CD4T	0.0167389294485743	0.0493294946213413	0.366003715392095
FCAR	chr19:54800968:G:A	NI	NK	-0.0293078074859248	0.0661271909729972	0.329134283691085
FCAR	chr19:54800968:G:A	NI	CD8T	-0.0891202739464552	0.0740920558305241	0.108805530991042
FCAR	chr19:54800968:G:A	NI	monocyte	0.24969508755005	0.0645724023734404	5.83102563435577e-05
FCAR	chr19:54800968:G:A	NI	B	-0.0332884480206067	0.069720072745558	0.32039436421758
FCAR	chr19:54800968:G:A	NI	CD4T	-0.00630457037099202	0.0810440199449576	0.468463418798309
FCAR	chr19:54800968:G:A	IAV	NK	0.0171890732492321	0.0608026538384358	0.391084263160011
FCAR	chr19:54800968:G:A	IAV	CD8T	-0.043907045197716	0.0561150687685056	0.215946980949004
FCAR	chr19:54800968:G:A	IAV	monocyte	0.229529804772875	0.0605163339361466	6.20545326172774e-05
FCAR	chr19:54800968:G:A	IAV	B	0.00462868916825061	0.0623326961723857	0.467097534703279
FCAR	chr19:54800968:G:A	IAV	CD4T	0.0218306875717402	0.0725057576007525	0.38241833382617
FCAR	chr19:54800968:G:A	LPS	NK	-0.00212952619478312	0.0642130801007741	0.486747136437176
FCAR	chr19:54800968:G:A	LPS	CD8T	-0.0520003699261379	0.0629576231419931	0.203135800136867
FCAR	chr19:54800968:G:A	LPS	monocyte	0.34688624142967	0.0699150877471747	6.47905503160451e-08
FCAR	chr19:54800968:G:A	LPS	B	-0.0153160525764064	0.0700981782870613	0.418817526347361
FCAR	chr19:54800968:G:A	LPS	CD4T	0.03137438902424	0.0764519756636106	0.342202823239948
FCAR	chr19:54800968:G:A	Tcruzi	NK	-0.026232305283778	0.0710724589488966	0.356067611544733
FCAR	chr19:54800968:G:A	Tcruzi	CD8T	-0.0647725911247817	0.0698126439812968	0.174314294470826
FCAR	chr19:54800968:G:A	Tcruzi	monocyte	0.279423012671138	0.067372984326555	1.64200909866473e-05
FCAR	chr19:54800968:G:A	Tcruzi	B	0.0194375957020794	0.0661066089924526	0.384348155092694
FCAR	chr19:54800968:G:A	Tcruzi	CD4T	-0.0278468156124079	0.077328067371023	0.361478106781365
FCAR	chr19:54801435:G:A	NI	NK	0.00994231015991752	0.0502524433452642	0.591275420896226
FCAR	chr19:54801435:G:A	NI	CD8T	0.0146810681138545	0.060153242924956	0.577331328258459
FCAR	chr19:54801435:G:A	NI	monocyte	0.00273145683253466	0.0613534846160297	0.610683332651
FCAR	chr19:54801435:G:A	NI	B	0.00459435281262802	0.0534207533191273	0.624571628860866
FCAR	chr19:54801435:G:A	NI	CD4T	0.0170394082347906	0.0745028823152626	0.57287005078909
FCAR	chr19:54801435:G:A	IAV	NK	0.0079374957077767	0.0458692922585983	0.598088406357553
FCAR	chr19:54801435:G:A	IAV	CD8T	0.00636507172983677	0.04244079866851	0.604187107157184
FCAR	chr19:54801435:G:A	IAV	monocyte	-0.00250195381384047	0.0506232423677708	0.640738037321668
FCAR	chr19:54801435:G:A	IAV	B	0.00191974065357044	0.0456826135590521	0.636413603474612
FCAR	chr19:54801435:G:A	IAV	CD4T	0.014205901502624	0.0625432914047566	0.58225739632066
FCAR	chr19:54801435:G:A	LPS	NK	0.0117617948329492	0.0512307960409391	0.575552573046903
FCAR	chr19:54801435:G:A	LPS	CD8T	0.0143032130958496	0.0524152462249837	0.562009815862901
FCAR	chr19:54801435:G:A	LPS	monocyte	0.0047017382578897	0.0605241935984996	0.612620990859631
FCAR	chr19:54801435:G:A	LPS	B	0.00375421392159309	0.0531429622595693	0.622385728102839
FCAR	chr19:54801435:G:A	LPS	CD4T	0.0165368481610061	0.0694919886348466	0.572959074768376
FCAR	chr19:54801435:G:A	Tcruzi	NK	0.00955932617180388	0.0516782886871845	0.593260679245631
FCAR	chr19:54801435:G:A	Tcruzi	CD8T	0.0123073384123241	0.0568857005181685	0.583833060407266
FCAR	chr19:54801435:G:A	Tcruzi	monocyte	0.000647048271142257	0.0584576727882879	0.640830861446637
FCAR	chr19:54801435:G:A	Tcruzi	B	0.00296414456840017	0.0505356669424156	0.630240864727084
FCAR	chr19:54801435:G:A	Tcruzi	CD4T	0.0179981384591756	0.0710188348140712	0.572899825635551
FCAR	chr19:54824041:C:G	NI	NK	0.00998138270838663	0.0454431977896374	0.418908587360325
FCAR	chr19:54824041:C:G	NI	CD8T	0.0169253918727669	0.0493353215300504	0.376961991972658
FCAR	chr19:54824041:C:G	NI	monocyte	0.160625090471308	0.0468661902491115	0.000346006879707324
FCAR	chr19:54824041:C:G	NI	B	-0.047920451232987	0.0467511362171314	0.151036080806164
FCAR	chr19:54824041:C:G	NI	CD4T	-0.0212255133005773	0.0544153892022734	0.352100373273895
FCAR	chr19:54824041:C:G	IAV	NK	-0.021451481265569	0.0418587229269193	0.309388569071966
FCAR	chr19:54824041:C:G	IAV	CD8T	-0.0538740583485196	0.0430639995686878	0.0961175348222411
FCAR	chr19:54824041:C:G	IAV	monocyte	0.0508034616764321	0.0393522304182679	0.100582742209471
FCAR	chr19:54824041:C:G	IAV	B	-0.0157942148706905	0.0423028569934462	0.346579878734786
FCAR	chr19:54824041:C:G	IAV	CD4T	-0.00556189369886756	0.0491206198259458	0.452435851016435
FCAR	chr19:54824041:C:G	LPS	NK	0.0277604625556716	0.0458353720772498	0.279150259292422
FCAR	chr19:54824041:C:G	LPS	CD8T	0.00321484040858061	0.0422507741529749	0.478042712465083
FCAR	chr19:54824041:C:G	LPS	monocyte	0.0810452131211505	0.0412757519127827	0.0269908596130564
FCAR	chr19:54824041:C:G	LPS	B	-0.0869388922204001	0.0536177482676816	0.0434295636263393
FCAR	chr19:54824041:C:G	LPS	CD4T	-0.0185083364589699	0.0508665636520366	0.360921948038879
FCAR	chr19:54824041:C:G	Tcruzi	NK	-0.0138774836622145	0.0504320189879492	0.398137112950099
FCAR	chr19:54824041:C:G	Tcruzi	CD8T	-0.0200816638704616	0.0477642498841565	0.340635562422827
FCAR	chr19:54824041:C:G	Tcruzi	monocyte	0.130222609493313	0.0462701934210384	0.00501382545195723
FCAR	chr19:54824041:C:G	Tcruzi	B	-0.0655512823166317	0.0485676018266865	0.0821288110195873
FCAR	chr19:54824041:C:G	Tcruzi	CD4T	0.00466196403172028	0.0524459444899508	0.472778464840924
FCAR	chr19:54828270:A:G	NI	NK	0.0318797703517713	0.07180996147595	0.352780491188621
FCAR	chr19:54828270:A:G	NI	CD8T	0.0388350533723238	0.0797473586774742	0.340505807064251
FCAR	chr19:54828270:A:G	NI	monocyte	0.164444016031772	0.10828567361746	0.0729581354403978
FCAR	chr19:54828270:A:G	NI	B	0.00930951241589857	0.0769174309853363	0.46290940227061
FCAR	chr19:54828270:A:G	NI	CD4T	0.0115111158512346	0.0957431591320829	0.466245183319276
FCAR	chr19:54828270:A:G	IAV	NK	0.00912101310594738	0.0661076056010024	0.452518134904948
FCAR	chr19:54828270:A:G	IAV	CD8T	0.0433317303104124	0.0651268572500147	0.278042525723606
FCAR	chr19:54828270:A:G	IAV	monocyte	0.124067216044094	0.0881640272793464	0.091253699574965
FCAR	chr19:54828270:A:G	IAV	B	0.011775592998214	0.0671850098251016	0.443090919352251
FCAR	chr19:54828270:A:G	IAV	CD4T	0.00459321238856257	0.0830701409005958	0.487888702152768
FCAR	chr19:54828270:A:G	LPS	NK	0.0361878922831466	0.0713355701966493	0.330255859170232
FCAR	chr19:54828270:A:G	LPS	CD8T	0.0215998809113696	0.0675308963029748	0.393550009151505
FCAR	chr19:54828270:A:G	LPS	monocyte	0.138029773420066	0.0969297608202991	0.0908261075982624
FCAR	chr19:54828270:A:G	LPS	B	0.020703082299764	0.0761603501884266	0.410160286713273
FCAR	chr19:54828270:A:G	LPS	CD4T	-0.0241036726128595	0.098431088930371	0.461507517558195
FCAR	chr19:54828270:A:G	Tcruzi	NK	0.0331832591721314	0.0750659261257724	0.351542771742024
FCAR	chr19:54828270:A:G	Tcruzi	CD8T	0.0330237924902653	0.0763219641498726	0.357959151119371
FCAR	chr19:54828270:A:G	Tcruzi	monocyte	0.164150602145262	0.109517740559144	0.0786397601995522
FCAR	chr19:54828270:A:G	Tcruzi	B	0.0164807918026898	0.0729227391159193	0.425565960308057
FCAR	chr19:54828270:A:G	Tcruzi	CD4T	0.0134823482656621	0.0902027339515349	0.457538023954587
FCAR	chr19:54845046:T:G	NI	NK	0.0126930942521543	0.0449953348592024	0.564186011459678
FCAR	chr19:54845046:T:G	NI	CD8T	0.0203095051855915	0.0549859010166111	0.53673688582063
FCAR	chr19:54845046:T:G	NI	monocyte	0.0148710539700079	0.0545252689208671	0.538752265924773
FCAR	chr19:54845046:T:G	NI	B	0.00804501321898141	0.0473547050378695	0.599615438444433
FCAR	chr19:54845046:T:G	NI	CD4T	0.0126329849497187	0.0627142745491687	0.579204829093936
FCAR	chr19:54845046:T:G	IAV	NK	0.0144381337752021	0.0429342430980852	0.546938820842245
FCAR	chr19:54845046:T:G	IAV	CD8T	0.0132072484429832	0.0396964404589549	0.548410378743431
FCAR	chr19:54845046:T:G	IAV	monocyte	0.0108542942249772	0.0441809354436859	0.574225960260522
FCAR	chr19:54845046:T:G	IAV	B	0.000888516842013626	0.0405883035068505	0.640008888552216
FCAR	chr19:54845046:T:G	IAV	CD4T	0.00650211070059474	0.0520742569781898	0.609170347133161
FCAR	chr19:54845046:T:G	LPS	NK	0.0130432279393128	0.0450589264273693	0.556606525973925
FCAR	chr19:54845046:T:G	LPS	CD8T	0.0154277028066087	0.0457817591689852	0.542236298859251
FCAR	chr19:54845046:T:G	LPS	monocyte	0.0178020154762818	0.0549721538102519	0.535589954455778
FCAR	chr19:54845046:T:G	LPS	B	0.00430904281310381	0.0466729668428621	0.615585730335477
FCAR	chr19:54845046:T:G	LPS	CD4T	0.00524422911834659	0.0574066842703753	0.613594837526345
FCAR	chr19:54845046:T:G	Tcruzi	NK	0.014561415521982	0.0473648606555075	0.554035306141469
FCAR	chr19:54845046:T:G	Tcruzi	CD8T	0.0130933317481039	0.0491081301710075	0.567016289799272
FCAR	chr19:54845046:T:G	Tcruzi	monocyte	0.0177072610680038	0.0535127573336138	0.542448378281002
FCAR	chr19:54845046:T:G	Tcruzi	B	0.00553711628995796	0.0445457693599863	0.610038939268448
FCAR	chr19:54845046:T:G	Tcruzi	CD4T	0.0181301525111933	0.0615733826963622	0.559947206249452
FCAR	chr19:54853847:C:T	NI	NK	0.0157528304346391	0.0507856682113219	0.545562004902845
FCAR	chr19:54853847:C:T	NI	CD8T	0.00121319028035754	0.0528369198944078	0.627890720379885
FCAR	chr19:54853847:C:T	NI	monocyte	-0.019644613387129	0.0592255246668227	0.511080661573176
FCAR	chr19:54853847:C:T	NI	B	0.0120567359551084	0.0523123804669024	0.57171836336282
FCAR	chr19:54853847:C:T	NI	CD4T	0.0157262203560405	0.0666958248495838	0.559498074237673
FCAR	chr19:54853847:C:T	IAV	NK	0.0158558963058251	0.0478997062332472	0.538467091788329
FCAR	chr19:54853847:C:T	IAV	CD8T	0.00525950465291054	0.0402305984882394	0.598476045775811
FCAR	chr19:54853847:C:T	IAV	monocyte	-0.0138357725728544	0.0479369193218312	0.548430225705808
FCAR	chr19:54853847:C:T	IAV	B	0.0138507147353823	0.0475709420156629	0.552679910323558
FCAR	chr19:54853847:C:T	IAV	CD4T	0.0161601506636447	0.0578743633428816	0.556087779543188
FCAR	chr19:54853847:C:T	LPS	NK	0.0166148871652932	0.0510573932542684	0.53627712558597
FCAR	chr19:54853847:C:T	LPS	CD8T	0.000214980618598493	0.045681769189038	0.628370914961529
FCAR	chr19:54853847:C:T	LPS	monocyte	-0.0178285033302457	0.0569347116080856	0.528004012841215
FCAR	chr19:54853847:C:T	LPS	B	0.00689844587698542	0.05048451080953	0.593814988301949
FCAR	chr19:54853847:C:T	LPS	CD4T	0.0157207783395828	0.062490491893027	0.560511041987704
FCAR	chr19:54853847:C:T	Tcruzi	NK	0.00956595758356749	0.0497127888293633	0.579609416311383
FCAR	chr19:54853847:C:T	Tcruzi	CD8T	-0.00282955514653754	0.0526535237162499	0.634494726072254
FCAR	chr19:54853847:C:T	Tcruzi	monocyte	-0.0281219984375758	0.0640344061780586	0.490460721292839
FCAR	chr19:54853847:C:T	Tcruzi	B	0.0120142037090531	0.050610538945797	0.568248816693202
FCAR	chr19:54853847:C:T	Tcruzi	CD4T	0.0100445427677034	0.0615305908686799	0.58838214611122
FCAR	chr19:54865967:G:T	NI	NK	0.00492321970431954	0.0381194692141916	0.634707374241819
FCAR	chr19:54865967:G:T	NI	CD8T	0.00357812470346776	0.0433796570866668	0.646610517297973
FCAR	chr19:54865967:G:T	NI	monocyte	-0.00424475601732364	0.0470996800418927	0.619722260166428
FCAR	chr19:54865967:G:T	NI	B	0.0103236379620383	0.0433077572841107	0.60278864196498
FCAR	chr19:54865967:G:T	NI	CD4T	0.00543359076140661	0.0543640186800072	0.631706551381838
FCAR	chr19:54865967:G:T	IAV	NK	0.00639728973944677	0.0356093504612017	0.620845900075353
FCAR	chr19:54865967:G:T	IAV	CD8T	0.0027316148105973	0.0321887750367021	0.646266851084181
FCAR	chr19:54865967:G:T	IAV	monocyte	-0.00700111307475075	0.0400614958081782	0.625604218817179
FCAR	chr19:54865967:G:T	IAV	B	0.0146508432297954	0.04166154856757	0.565749153384113
FCAR	chr19:54865967:G:T	IAV	CD4T	0.00724159018398621	0.0459463097390301	0.626476478525515
FCAR	chr19:54865967:G:T	LPS	NK	0.00602600152329259	0.0383841251092903	0.62102603534837
FCAR	chr19:54865967:G:T	LPS	CD8T	0.00579128284714061	0.0377495586307816	0.62175710966667
FCAR	chr19:54865967:G:T	LPS	monocyte	-0.000903604317947516	0.0456954667879704	0.653093520017088
FCAR	chr19:54865967:G:T	LPS	B	0.0082348825000394	0.0422115684425653	0.608959577099782
FCAR	chr19:54865967:G:T	LPS	CD4T	0.00916255715594401	0.0510642810508044	0.614634501983747
FCAR	chr19:54865967:G:T	Tcruzi	NK	0.00609719229321778	0.0399092896707962	0.626162391610898
FCAR	chr19:54865967:G:T	Tcruzi	CD8T	0.00398061194248432	0.0418124079192221	0.641019058633541
FCAR	chr19:54865967:G:T	Tcruzi	monocyte	-0.00143010889322534	0.0442552714258988	0.658445982571581
FCAR	chr19:54865967:G:T	Tcruzi	B	0.00790368995240898	0.0403161847010706	0.612481045888575
FCAR	chr19:54865967:G:T	Tcruzi	CD4T	0.00978532632990736	0.0518992394325411	0.615943585385292
FCAR	chr19:54882868:G:T	NI	NK	0.0113573148627394	0.0790711681900397	0.464246817068742
FCAR	chr19:54882868:G:T	NI	CD8T	-0.0119274434193646	0.0887687354964868	0.497687246253087
FCAR	chr19:54882868:G:T	NI	monocyte	0.161621612423982	0.116414691605224	0.0939687546602988
FCAR	chr19:54882868:G:T	NI	B	0.109723461982519	0.106626540451045	0.163652826339976
FCAR	chr19:54882868:G:T	NI	CD4T	-0.0163190988152345	0.107131215123081	0.488364117388488
FCAR	chr19:54882868:G:T	IAV	NK	0.0216835520622081	0.072904921079535	0.4103917181227
FCAR	chr19:54882868:G:T	IAV	CD8T	-0.00591504977295577	0.0675580345204418	0.513856128144999
FCAR	chr19:54882868:G:T	IAV	monocyte	0.114512515971051	0.0918200024534949	0.122738615106
FCAR	chr19:54882868:G:T	IAV	B	0.060325367978994	0.078996243033494	0.246030621350661
FCAR	chr19:54882868:G:T	IAV	CD4T	-0.00761266351652355	0.0912338282944126	0.516851382949322
FCAR	chr19:54882868:G:T	LPS	NK	0.0165121037922067	0.0778370337775795	0.437767652506126
FCAR	chr19:54882868:G:T	LPS	CD8T	0.000363418785843063	0.0750971576393069	0.511927942235164
FCAR	chr19:54882868:G:T	LPS	monocyte	0.188884877012491	0.129965118293596	0.0798073651813424
FCAR	chr19:54882868:G:T	LPS	B	0.08731159570533	0.0953984039742931	0.199165192150893
FCAR	chr19:54882868:G:T	LPS	CD4T	-0.0090859040410767	0.0995696262777063	0.512824421945396
FCAR	chr19:54882868:G:T	Tcruzi	NK	0.0201098543436075	0.0827503562880148	0.429746265345047
FCAR	chr19:54882868:G:T	Tcruzi	CD8T	-0.0114196891683805	0.0860297555929259	0.49836518189879
FCAR	chr19:54882868:G:T	Tcruzi	monocyte	0.159480184074779	0.115957438235871	0.0991370766147675
FCAR	chr19:54882868:G:T	Tcruzi	B	0.0863880768224539	0.0928301285512338	0.194529667708452
FCAR	chr19:54882868:G:T	Tcruzi	CD4T	-0.00531950653357799	0.0996256933030793	0.52458679874916
FCAR	chr19:54898277:T:C	NI	NK	-0.00204896400974615	0.0571830659747883	0.508701293071345
FCAR	chr19:54898277:T:C	NI	CD8T	-0.00262237594763108	0.0620944941917038	0.509894900639771
FCAR	chr19:54898277:T:C	NI	monocyte	0.165058420565469	0.0754955191975393	0.0203556116930887
FCAR	chr19:54898277:T:C	NI	B	0.0328401513271918	0.0602422449448906	0.295584441115046
FCAR	chr19:54898277:T:C	NI	CD4T	0.0228333150192618	0.0730413080470248	0.381549068609847
FCAR	chr19:54898277:T:C	IAV	NK	-0.0121349912115934	0.0538762157388848	0.440566467873759
FCAR	chr19:54898277:T:C	IAV	CD8T	-0.00321489541982041	0.0482570652597162	0.498167970768503
FCAR	chr19:54898277:T:C	IAV	monocyte	0.0942855776440308	0.0561429174718269	0.0509697498121934
FCAR	chr19:54898277:T:C	IAV	B	0.0112226175605926	0.0534654568472703	0.407909651156099
FCAR	chr19:54898277:T:C	IAV	CD4T	0.0381099924241911	0.0653431964701441	0.288189233476499
FCAR	chr19:54898277:T:C	LPS	NK	0.00542145542098013	0.0555598896120793	0.461572767367924
FCAR	chr19:54898277:T:C	LPS	CD8T	0.0216731917340138	0.0535706934150129	0.350855776394477
FCAR	chr19:54898277:T:C	LPS	monocyte	0.100647352579606	0.061620641746508	0.057450310648759
FCAR	chr19:54898277:T:C	LPS	B	0.0383745210120425	0.060465580039704	0.266058360337997
FCAR	chr19:54898277:T:C	LPS	CD4T	0.0026642243889598	0.0696508407050282	0.477355382691326
FCAR	chr19:54898277:T:C	Tcruzi	NK	-0.000801498815929443	0.0604141929951754	0.501207445577218
FCAR	chr19:54898277:T:C	Tcruzi	CD8T	0.00286075528933319	0.0595620137622579	0.476974102388982
FCAR	chr19:54898277:T:C	Tcruzi	monocyte	0.176870810875704	0.0823052694801448	0.0214752133578168
FCAR	chr19:54898277:T:C	Tcruzi	B	0.0425520630374338	0.0587628833580548	0.237676351948675
FCAR	chr19:54898277:T:C	Tcruzi	CD4T	0.01756110207136	0.0690183077384477	0.402102692940352
FCAR	chr19:54919413:T:C	NI	NK	-0.00462175978280875	0.0298296261504392	0.578633128549063
FCAR	chr19:54919413:T:C	NI	CD8T	-0.00467117941766211	0.0327277411458966	0.585337459467926
FCAR	chr19:54919413:T:C	NI	monocyte	-0.04582214514694	0.0472588149047778	0.276036775043368
FCAR	chr19:54919413:T:C	NI	B	-0.019075971048913	0.0355147801549613	0.450402658387857
FCAR	chr19:54919413:T:C	NI	CD4T	0.0187519259312952	0.0472898704176486	0.498335999494631
FCAR	chr19:54919413:T:C	IAV	NK	-0.00290183183584377	0.0273427240393087	0.591662738157272
FCAR	chr19:54919413:T:C	IAV	CD8T	-0.00145647872978478	0.0247888464399899	0.609188210397824
FCAR	chr19:54919413:T:C	IAV	monocyte	-0.0257675114036232	0.0343731503810371	0.37622459538512
FCAR	chr19:54919413:T:C	IAV	B	-0.0193082896635918	0.032620798294981	0.430236076334123
FCAR	chr19:54919413:T:C	IAV	CD4T	0.00143576011764767	0.0343273841767534	0.632782550037109
FCAR	chr19:54919413:T:C	LPS	NK	-0.00812177046732954	0.0299890079297957	0.538433578235814
FCAR	chr19:54919413:T:C	LPS	CD8T	-0.000850847678523384	0.0282631181699122	0.613338534322703
FCAR	chr19:54919413:T:C	LPS	monocyte	-0.0369944384914188	0.0433385926950075	0.333535303005931
FCAR	chr19:54919413:T:C	LPS	B	-0.0180483366992823	0.0348579297992646	0.45217587493675
FCAR	chr19:54919413:T:C	LPS	CD4T	0.00489071363896998	0.0380270651638917	0.603032566219033
FCAR	chr19:54919413:T:C	Tcruzi	NK	-0.00199185579459535	0.0311523361355629	0.603393719438852
FCAR	chr19:54919413:T:C	Tcruzi	CD8T	0.00119449589273815	0.0316738786248153	0.633347781851612
FCAR	chr19:54919413:T:C	Tcruzi	monocyte	-0.038640926521837	0.0442507836836893	0.333238346696168
FCAR	chr19:54919413:T:C	Tcruzi	B	-0.0199083831146655	0.0346362989324204	0.435601670266022
FCAR	chr19:54919413:T:C	Tcruzi	CD4T	0.00522887893003153	0.0382872236543958	0.600726350117257
FCAR	chr19:54962821:C:G	NI	NK	0.00112729495365944	0.0183514948033142	0.760407766940091
FCAR	chr19:54962821:C:G	NI	CD8T	-0.00670556047689554	0.0225213508563656	0.690516912034676
FCAR	chr19:54962821:C:G	NI	monocyte	0.0050478419084036	0.0224258247945795	0.671334271221876
FCAR	chr19:54962821:C:G	NI	B	-0.00151452826009354	0.0191133095088219	0.746592972264125
FCAR	chr19:54962821:C:G	NI	CD4T	-0.000849574106262716	0.024943444069689	0.741383400207269
FCAR	chr19:54962821:C:G	IAV	NK	-0.00271832976865008	0.0170580311020377	0.728837661249294
FCAR	chr19:54962821:C:G	IAV	CD8T	-0.00160531394070718	0.0150906186369638	0.738849773940796
FCAR	chr19:54962821:C:G	IAV	monocyte	-0.000413716918988058	0.0168661603305214	0.765806832832512
FCAR	chr19:54962821:C:G	IAV	B	0.0047840447750607	0.0199013007777293	0.713185234125489
FCAR	chr19:54962821:C:G	IAV	CD4T	-0.000781642000051264	0.020386058677814	0.756866706537934
FCAR	chr19:54962821:C:G	LPS	NK	0.00164403062652419	0.0182875435759926	0.745405227226831
FCAR	chr19:54962821:C:G	LPS	CD8T	-0.00432048092499312	0.0185232817249632	0.701131164310559
FCAR	chr19:54962821:C:G	LPS	monocyte	-0.000904301654286663	0.0198246125705124	0.743173642222325
FCAR	chr19:54962821:C:G	LPS	B	-0.00227236328693455	0.0195002882339235	0.732245106372695
FCAR	chr19:54962821:C:G	LPS	CD4T	0.0021562668609601	0.0228933286512406	0.743773995555
FCAR	chr19:54962821:C:G	Tcruzi	NK	-0.00175406258346711	0.0194571172575487	0.73613192462156
FCAR	chr19:54962821:C:G	Tcruzi	CD8T	-0.00741462825323162	0.0227732171595053	0.673796018556638
FCAR	chr19:54962821:C:G	Tcruzi	monocyte	0.00364047005177123	0.0210279617643299	0.710700028724125
FCAR	chr19:54962821:C:G	Tcruzi	B	-0.0112257598678376	0.0334524329694243	0.651091894185965
FCAR	chr19:54962821:C:G	Tcruzi	CD4T	-0.00325422844271074	0.0229753362599231	0.723798775143603
FCER1G	chr1:161214307:A:G	NI	NK	0.104058685353929	0.0365405546833837	0.00191089256500374
FCER1G	chr1:161214307:A:G	NI	CD8T	0.0707772212765621	0.045404348409395	0.058830599987944
FCER1G	chr1:161214307:A:G	NI	monocyte	0.211478533497199	0.0322850755651351	1.73764241594102e-11
FCER1G	chr1:161214307:A:G	NI	B	0.0281775259512763	0.052099765286752	0.284620225581928
FCER1G	chr1:161214307:A:G	NI	CD4T	0.0246357801645973	0.0549861091772991	0.321092019040376
FCER1G	chr1:161214307:A:G	IAV	NK	0.111933305818249	0.0380231001600444	0.00110570406887691
FCER1G	chr1:161214307:A:G	IAV	CD8T	0.0881100359496577	0.0426728854711645	0.014634187684609
FCER1G	chr1:161214307:A:G	IAV	monocyte	0.179612057573782	0.0341352632058967	6.44552197222561e-08
FCER1G	chr1:161214307:A:G	IAV	B	0.042928980698578	0.0473743418836807	0.176565638051801
FCER1G	chr1:161214307:A:G	IAV	CD4T	0.0521311531495936	0.0491657046311039	0.141847953345248
FCER1G	chr1:161214307:A:G	LPS	NK	0.111736227978584	0.0374971567724301	0.00125604281089112
FCER1G	chr1:161214307:A:G	LPS	CD8T	0.0648148176584008	0.0423958255232556	0.0628720643478065
FCER1G	chr1:161214307:A:G	LPS	monocyte	0.224468017052219	0.0384237608506859	8.12712566093447e-10
FCER1G	chr1:161214307:A:G	LPS	B	0.0939011131946167	0.0516150681844878	0.0294060006115341
FCER1G	chr1:161214307:A:G	LPS	CD4T	0.0377116195816303	0.0511807217009446	0.226729787085375
FCER1G	chr1:161214307:A:G	Tcruzi	NK	0.107293164662822	0.0454643329921751	0.00832667958563243
FCER1G	chr1:161214307:A:G	Tcruzi	CD8T	0.0546621398747921	0.0454216368531758	0.112882888665856
FCER1G	chr1:161214307:A:G	Tcruzi	monocyte	0.189462313150131	0.0349437049751355	9.33035167430099e-08
FCER1G	chr1:161214307:A:G	Tcruzi	B	0.0471856338638238	0.0486364896147947	0.162250323144639
FCER1G	chr1:161214307:A:G	Tcruzi	CD4T	0.0148748037161161	0.0528526159292927	0.379850742409609
FCER1G	chr1:161215765:G:C	NI	NK	0.0421711443243679	0.0724616341644502	0.34693083862459
FCER1G	chr1:161215765:G:C	NI	CD8T	0.030053949859469	0.0823360139317285	0.421940388786973
FCER1G	chr1:161215765:G:C	NI	monocyte	0.0967969189164011	0.0932958061780531	0.18839996880303
FCER1G	chr1:161215765:G:C	NI	B	-0.0549383599250262	0.10691181789785	0.391626412261817
FCER1G	chr1:161215765:G:C	NI	CD4T	-0.0160413217778528	0.106176970902202	0.526816241778154
FCER1G	chr1:161215765:G:C	IAV	NK	0.0523698954579466	0.0759753283393209	0.305856788596395
FCER1G	chr1:161215765:G:C	IAV	CD8T	0.0282774825324923	0.0658236160742344	0.397175193416896
FCER1G	chr1:161215765:G:C	IAV	monocyte	0.0478366556155528	0.0699103407475533	0.304476403574335
FCER1G	chr1:161215765:G:C	IAV	B	-0.0532111635669433	0.0991982622338259	0.379696168503107
FCER1G	chr1:161215765:G:C	IAV	CD4T	-0.00967875083666263	0.089968055539004	0.54702735918384
FCER1G	chr1:161215765:G:C	LPS	NK	0.0493115221483116	0.0761196055553022	0.321010983279809
FCER1G	chr1:161215765:G:C	LPS	CD8T	0.0256370511118006	0.0716741733908034	0.419111499952861
FCER1G	chr1:161215765:G:C	LPS	monocyte	0.0855841857171618	0.0938613103448482	0.228685079120995
FCER1G	chr1:161215765:G:C	LPS	B	-0.0386452652454857	0.0954169785000502	0.434405434490994
FCER1G	chr1:161215765:G:C	LPS	CD4T	-0.00164429598269179	0.0953329040402215	0.545661452922785
FCER1G	chr1:161215765:G:C	Tcruzi	NK	0.0570028592676797	0.0855999132799178	0.312643627281243
FCER1G	chr1:161215765:G:C	Tcruzi	CD8T	0.0288666239296237	0.0796489942764874	0.421749656821888
FCER1G	chr1:161215765:G:C	Tcruzi	monocyte	0.0826035612774832	0.088034439535196	0.228320335256519
FCER1G	chr1:161215765:G:C	Tcruzi	B	-0.0590286168076359	0.107792904637199	0.375672259760758
FCER1G	chr1:161215765:G:C	Tcruzi	CD4T	-0.00482748770955969	0.0967806400663636	0.55898574283847
FCER1G	chr1:161216413:T:C	NI	NK	-0.0435139026526495	0.0468217991620551	0.196978185883708
FCER1G	chr1:161216413:T:C	NI	CD8T	-0.0498164618509112	0.0562544134672291	0.208790381333688
FCER1G	chr1:161216413:T:C	NI	monocyte	0.0582894782920717	0.0460174510532617	0.120941638651273
FCER1G	chr1:161216413:T:C	NI	B	0.0279500054971352	0.0586242514431984	0.346207985463493
FCER1G	chr1:161216413:T:C	NI	CD4T	-0.0641407321475213	0.0716171870552605	0.205093504764208
FCER1G	chr1:161216413:T:C	IAV	NK	-0.0385786417201617	0.0450460713660294	0.21666056907799
FCER1G	chr1:161216413:T:C	IAV	CD8T	-0.0310090174802691	0.0441733550268258	0.260745648836803
FCER1G	chr1:161216413:T:C	IAV	monocyte	0.057938881684341	0.0444939013361851	0.112479730626108
FCER1G	chr1:161216413:T:C	IAV	B	0.0155137962560757	0.0501391814941118	0.403917076249729
FCER1G	chr1:161216413:T:C	IAV	CD4T	-0.0432906780418663	0.0593738025360561	0.257777880637763
FCER1G	chr1:161216413:T:C	LPS	NK	-0.0365087062194989	0.0460063846406624	0.23630929897822
FCER1G	chr1:161216413:T:C	LPS	CD8T	-0.0284731481266164	0.0471453073418347	0.292867413733545
FCER1G	chr1:161216413:T:C	LPS	monocyte	0.0952650913616113	0.058489123386593	0.0633734722828563
FCER1G	chr1:161216413:T:C	LPS	B	0.0284762708169285	0.0578664577478338	0.338785006019537
FCER1G	chr1:161216413:T:C	LPS	CD4T	-0.0336267910543903	0.0612419507822384	0.316327446284705
FCER1G	chr1:161216413:T:C	Tcruzi	NK	-0.016817179846063	0.0490223542102033	0.375287015775334
FCER1G	chr1:161216413:T:C	Tcruzi	CD8T	-0.0427939712127113	0.0533612413096207	0.232765251506175
FCER1G	chr1:161216413:T:C	Tcruzi	monocyte	0.0939802805957061	0.0564579369209023	0.0622323143738775
FCER1G	chr1:161216413:T:C	Tcruzi	B	0.0147398288402735	0.0533520066072372	0.41467219164395
FCER1G	chr1:161216413:T:C	Tcruzi	CD4T	-0.0468994879461174	0.0636635156839137	0.255673495787229
FCER1G	chr1:161216429:G:T	NI	NK	-0.0223206365678045	0.0483908896786054	0.495108932901394
FCER1G	chr1:161216429:G:T	NI	CD8T	-0.0155019964695778	0.051801159910593	0.548065370977148
FCER1G	chr1:161216429:G:T	NI	monocyte	-0.020190682559968	0.0531466854216478	0.496883218303633
FCER1G	chr1:161216429:G:T	NI	B	-0.0147324245315718	0.0515228082617707	0.553097649459658
FCER1G	chr1:161216429:G:T	NI	CD4T	-0.00898157936911757	0.0636269671317796	0.584616642279963
FCER1G	chr1:161216429:G:T	IAV	NK	-0.0239022154642899	0.0480623851361564	0.479246463883787
FCER1G	chr1:161216429:G:T	IAV	CD8T	-0.01715691048312	0.042240020620681	0.51268314808535
FCER1G	chr1:161216429:G:T	IAV	monocyte	-0.0188988270680302	0.0462902024384106	0.513125654864808
FCER1G	chr1:161216429:G:T	IAV	B	-0.0152407934302164	0.0459543979727014	0.537941597835122
FCER1G	chr1:161216429:G:T	IAV	CD4T	-0.0218717187649603	0.0577124165291484	0.52358066310955
FCER1G	chr1:161216429:G:T	LPS	NK	-0.0214843326407464	0.0479756612533376	0.494711829771236
FCER1G	chr1:161216429:G:T	LPS	CD8T	-0.0164460183281541	0.0460208709023525	0.525052900190134
FCER1G	chr1:161216429:G:T	LPS	monocyte	-0.0192319282163095	0.053766203681729	0.515859301090244
FCER1G	chr1:161216429:G:T	LPS	B	-0.0173132826799202	0.0523208756282408	0.533965435793085
FCER1G	chr1:161216429:G:T	LPS	CD4T	-0.0165356539954904	0.0598689656023339	0.551054221256399
FCER1G	chr1:161216429:G:T	Tcruzi	NK	-0.0224851899832015	0.0505393630649324	0.497926579391915
FCER1G	chr1:161216429:G:T	Tcruzi	CD8T	-0.0171105246997621	0.0507199832647545	0.534658158435572
FCER1G	chr1:161216429:G:T	Tcruzi	monocyte	-0.0187103813667081	0.0511020943973407	0.521674732506973
FCER1G	chr1:161216429:G:T	Tcruzi	B	-0.0169136025240128	0.0502630965287017	0.535148708255805
FCER1G	chr1:161216429:G:T	Tcruzi	CD4T	-0.0142114409952262	0.0598676848518485	0.565294453475668
FCER1G	chr1:161219146:T:C	NI	NK	-0.0809578570980413	0.0374692786879419	0.0144269023924151
FCER1G	chr1:161219146:T:C	NI	CD8T	0.00195756722922611	0.0490736750036886	0.49089785469994
FCER1G	chr1:161219146:T:C	NI	monocyte	-0.306383191061847	0.0307454809112847	2.22044604925031e-16
FCER1G	chr1:161219146:T:C	NI	B	0.0129847806519904	0.0566163455535568	0.418511084446526
FCER1G	chr1:161219146:T:C	NI	CD4T	0.0077472058801695	0.0566231197713984	0.449137272860073
FCER1G	chr1:161219146:T:C	IAV	NK	-0.0577611997659687	0.0385688855560259	0.0668144283903531
FCER1G	chr1:161219146:T:C	IAV	CD8T	-0.0254764464818328	0.0457051054841684	0.282838350701915
FCER1G	chr1:161219146:T:C	IAV	monocyte	-0.27027754264244	0.0340254815165885	1.33226762955019e-15
FCER1G	chr1:161219146:T:C	IAV	B	-0.0396417179834598	0.0509054477562972	0.214395940150514
FCER1G	chr1:161219146:T:C	IAV	CD4T	-0.00582721919682589	0.0526027183811606	0.449703389127644
FCER1G	chr1:161219146:T:C	LPS	NK	-0.0708479186921907	0.0384492328894934	0.0325410598492536
FCER1G	chr1:161219146:T:C	LPS	CD8T	-0.0229821865131969	0.046121185571143	0.303928282418822
FCER1G	chr1:161219146:T:C	LPS	monocyte	-0.343550308833695	0.0368856882695599	2.22044604925031e-16
FCER1G	chr1:161219146:T:C	LPS	B	-0.0862541140057974	0.0537450283023408	0.0510054905547153
FCER1G	chr1:161219146:T:C	LPS	CD4T	-0.0368547213097254	0.0521899508264778	0.238864606971718
FCER1G	chr1:161219146:T:C	Tcruzi	NK	-0.0827207917026204	0.049241776558658	0.0436024079456177
FCER1G	chr1:161219146:T:C	Tcruzi	CD8T	-0.0107605669393256	0.0483304547875934	0.406287825989646
FCER1G	chr1:161219146:T:C	Tcruzi	monocyte	-0.295635973310566	0.0340082144689655	2.22044604925031e-16
FCER1G	chr1:161219146:T:C	Tcruzi	B	-0.0445768738498178	0.0512296924787242	0.189901794201211
FCER1G	chr1:161219146:T:C	Tcruzi	CD4T	-0.0155592064357611	0.0525211635316397	0.381900429536378
FCER1G	chr1:161220616:A:G	NI	NK	0.0619802483726572	0.0679742051827994	0.223175715528677
FCER1G	chr1:161220616:A:G	NI	CD8T	0.108569960972083	0.0942558499346802	0.159179280032568
FCER1G	chr1:161220616:A:G	NI	monocyte	0.00978019793690144	0.0635599143888886	0.479605186147618
FCER1G	chr1:161220616:A:G	NI	B	0.0382860175030288	0.0771398715734601	0.348737638798142
FCER1G	chr1:161220616:A:G	NI	CD4T	0.178966108872884	0.145065297795259	0.129779400293667
FCER1G	chr1:161220616:A:G	IAV	NK	0.0474561280997776	0.0612176069603818	0.261813420700395
FCER1G	chr1:161220616:A:G	IAV	CD8T	0.0695108643643296	0.0687844267363466	0.188135501588416
FCER1G	chr1:161220616:A:G	IAV	monocyte	0.0127838868188598	0.0577841984247148	0.466329187492729
FCER1G	chr1:161220616:A:G	IAV	B	0.0418186794032552	0.0687418940784508	0.314151765352783
FCER1G	chr1:161220616:A:G	IAV	CD4T	0.12177354797235	0.104352685890817	0.153682590581016
FCER1G	chr1:161220616:A:G	LPS	NK	0.0666901882866642	0.0702216994918604	0.209903499100983
FCER1G	chr1:161220616:A:G	LPS	CD8T	0.0902392983275309	0.0812603972074173	0.164035993253245
FCER1G	chr1:161220616:A:G	LPS	monocyte	-0.0194284916501994	0.0707005666362427	0.455766953112774
FCER1G	chr1:161220616:A:G	LPS	B	0.0550610827804439	0.0798483569775672	0.28696296869004
FCER1G	chr1:161220616:A:G	LPS	CD4T	0.150864556136786	0.124396018359425	0.140731464069496
FCER1G	chr1:161220616:A:G	Tcruzi	NK	0.066062786315463	0.0739606190773809	0.224431544810338
FCER1G	chr1:161220616:A:G	Tcruzi	CD8T	0.109509911214602	0.0942008525785524	0.15403830255448
FCER1G	chr1:161220616:A:G	Tcruzi	monocyte	-0.0133928861658888	0.0656035847754831	0.484360356798181
FCER1G	chr1:161220616:A:G	Tcruzi	B	0.0521400086054144	0.0763226643539891	0.290268626498197
FCER1G	chr1:161220616:A:G	Tcruzi	CD4T	0.15608240673609	0.127456171983671	0.139751956679951
FCER1G	chr1:161238913:C:T	NI	NK	0.0299542712832571	0.0609410712511487	0.439263214367977
FCER1G	chr1:161238913:C:T	NI	CD8T	0.0687842780262904	0.0991649478782812	0.352707407629352
FCER1G	chr1:161238913:C:T	NI	monocyte	-0.0136226139783463	0.0624097397946644	0.522532763921716
FCER1G	chr1:161238913:C:T	NI	B	0.0231355906459342	0.0684737509473171	0.492556876360292
FCER1G	chr1:161238913:C:T	NI	CD4T	0.0808295364972949	0.118133528526235	0.351510524292892
FCER1G	chr1:161238913:C:T	IAV	NK	0.0162051765777862	0.0524424572857756	0.4972055333512
FCER1G	chr1:161238913:C:T	IAV	CD8T	0.0350518786410527	0.0608816140857959	0.403649287788841
FCER1G	chr1:161238913:C:T	IAV	monocyte	-0.00985083348863837	0.0537005422782838	0.554193636989661
FCER1G	chr1:161238913:C:T	IAV	B	0.0123952379981945	0.0571532350159108	0.529795101721247
FCER1G	chr1:161238913:C:T	IAV	CD4T	0.0508446534314325	0.0849380141329247	0.398107557247965
FCER1G	chr1:161238913:C:T	LPS	NK	0.0245534882001858	0.0582974956269275	0.459322161660846
FCER1G	chr1:161238913:C:T	LPS	CD8T	0.0479025679917515	0.0748762701900661	0.375351323768884
FCER1G	chr1:161238913:C:T	LPS	monocyte	-0.00667621385174784	0.0629214251813995	0.567968771046787
FCER1G	chr1:161238913:C:T	LPS	B	0.0206939556611848	0.0670102271003059	0.498205256313237
FCER1G	chr1:161238913:C:T	LPS	CD4T	0.0613809460880834	0.0974054939064265	0.382248865702244
FCER1G	chr1:161238913:C:T	Tcruzi	NK	0.024797664690951	0.0614655693881954	0.465883949105026
FCER1G	chr1:161238913:C:T	Tcruzi	CD8T	0.0613347374732931	0.0906471725739458	0.360515939666664
FCER1G	chr1:161238913:C:T	Tcruzi	monocyte	-0.00861023825594836	0.0606152344217741	0.562721295430773
FCER1G	chr1:161238913:C:T	Tcruzi	B	0.0232619546642954	0.0657000263510246	0.486196094821084
FCER1G	chr1:161238913:C:T	Tcruzi	CD4T	0.0718227144280995	0.107231661483381	0.365936858150717
FCER1G	chr1:161262172:C:T	NI	NK	-0.0353391507220343	0.0388518987259939	0.198553698723165
FCER1G	chr1:161262172:C:T	NI	CD8T	-0.055203770383274	0.0487742137963972	0.141566112625733
FCER1G	chr1:161262172:C:T	NI	monocyte	-0.0713318107520324	0.0437208066599893	0.0704079243758189
FCER1G	chr1:161262172:C:T	NI	B	-0.0247155798685673	0.0476798372920265	0.309993240972782
FCER1G	chr1:161262172:C:T	NI	CD4T	-0.0590955949271544	0.0585119915624018	0.170376417434037
FCER1G	chr1:161262172:C:T	IAV	NK	-0.0198349482797193	0.0364606698871659	0.30156121313637
FCER1G	chr1:161262172:C:T	IAV	CD8T	-0.0330870803940031	0.0373784513880596	0.198894135707909
FCER1G	chr1:161262172:C:T	IAV	monocyte	-0.074809685768939	0.0447576923149817	0.0633942691336432
FCER1G	chr1:161262172:C:T	IAV	B	-0.01772462178597	0.0422832579565879	0.338571619420016
FCER1G	chr1:161262172:C:T	IAV	CD4T	-0.0496556637652249	0.0500382436233662	0.175195979097443
FCER1G	chr1:161262172:C:T	LPS	NK	-0.0292546786557866	0.0382939190744287	0.236509180273361
FCER1G	chr1:161262172:C:T	LPS	CD8T	-0.041358852359164	0.0413567323707424	0.170241043589692
FCER1G	chr1:161262172:C:T	LPS	monocyte	-0.083542735800813	0.050297514464641	0.0623747414768193
FCER1G	chr1:161262172:C:T	LPS	B	-0.0353578871138485	0.0477408728913605	0.240507906902959
FCER1G	chr1:161262172:C:T	LPS	CD4T	-0.0725206254477139	0.0590144631505875	0.118013567089263
FCER1G	chr1:161262172:C:T	Tcruzi	NK	-0.0353219884474863	0.042250450706764	0.215142650971726
FCER1G	chr1:161262172:C:T	Tcruzi	CD8T	-0.0468080925675093	0.0456045991944291	0.166578606240849
FCER1G	chr1:161262172:C:T	Tcruzi	monocyte	-0.0767871498919769	0.0459377110872767	0.0668915249764478
FCER1G	chr1:161262172:C:T	Tcruzi	B	-0.03103801194489	0.0455034917672458	0.259370089667951
FCER1G	chr1:161262172:C:T	Tcruzi	CD4T	-0.0634703321834611	0.0566361664682505	0.145038089983357
FCER1G	chr1:161304658:G:C	NI	NK	0.0370366490857641	0.0498495726483741	0.354300660386306
FCER1G	chr1:161304658:G:C	NI	CD8T	0.0427215662568504	0.0578527033868351	0.357082636393507
FCER1G	chr1:161304658:G:C	NI	monocyte	0.0254548397218199	0.0478906060997166	0.410795304139817
FCER1G	chr1:161304658:G:C	NI	B	0.0266730027782358	0.0514512370032732	0.431902833703631
FCER1G	chr1:161304658:G:C	NI	CD4T	0.0458336704350874	0.0683240621490071	0.373062393416659
FCER1G	chr1:161304658:G:C	IAV	NK	0.0330844216281522	0.0459249615357048	0.36125839912976
FCER1G	chr1:161304658:G:C	IAV	CD8T	0.0304068717214544	0.0435764355020232	0.367664324596993
FCER1G	chr1:161304658:G:C	IAV	monocyte	0.0262479571835765	0.043246634153041	0.405433222583922
FCER1G	chr1:161304658:G:C	IAV	B	0.0182955006874274	0.0430671253055164	0.461111986036168
FCER1G	chr1:161304658:G:C	IAV	CD4T	0.0439019740047125	0.0609757076774286	0.362556122727026
FCER1G	chr1:161304658:G:C	LPS	NK	0.0384268804742203	0.050717000417908	0.34224676008935
FCER1G	chr1:161304658:G:C	LPS	CD8T	0.0431811581245631	0.0549697813989497	0.329107532182446
FCER1G	chr1:161304658:G:C	LPS	monocyte	0.0306618895705125	0.0509814939203553	0.393755233999755
FCER1G	chr1:161304658:G:C	LPS	B	0.0286672021370947	0.0518556177113883	0.413213802373057
FCER1G	chr1:161304658:G:C	LPS	CD4T	0.0475855463170363	0.0661463278032621	0.356959400016044
FCER1G	chr1:161304658:G:C	Tcruzi	NK	0.0358154438335822	0.0508284774354934	0.365209998316419
FCER1G	chr1:161304658:G:C	Tcruzi	CD8T	0.0429287466140334	0.057067058287035	0.349733596983968
FCER1G	chr1:161304658:G:C	Tcruzi	monocyte	0.0287942593420342	0.0478194847211919	0.403885448416218
FCER1G	chr1:161304658:G:C	Tcruzi	B	0.0237313712329219	0.0480766270580873	0.438261077987204
FCER1G	chr1:161304658:G:C	Tcruzi	CD4T	0.0458058369290679	0.0652878039968431	0.369313571803153
FCER1G	chr1:161308887:A:C	NI	NK	-0.0105819010788126	0.0388185269511865	0.535314553894528
FCER1G	chr1:161308887:A:C	NI	CD8T	0.0090837135729389	0.0472154317305823	0.57439916301508
FCER1G	chr1:161308887:A:C	NI	monocyte	-0.0170285656421981	0.0430861624408642	0.476617879002682
FCER1G	chr1:161308887:A:C	NI	B	0.0112354362268683	0.0503145490108902	0.560423805502461
FCER1G	chr1:161308887:A:C	NI	CD4T	0.0299412392701789	0.0657394694121805	0.475771044222416
FCER1G	chr1:161308887:A:C	IAV	NK	-0.0353389552653681	0.0535783502638788	0.395786718319221
FCER1G	chr1:161308887:A:C	IAV	CD8T	-0.00547436099636648	0.0374053751033948	0.577882109060402
FCER1G	chr1:161308887:A:C	IAV	monocyte	-0.0201295007294279	0.0421685317872008	0.46933428073037
FCER1G	chr1:161308887:A:C	IAV	B	0.00624287916656354	0.0440121555765816	0.586613031393407
FCER1G	chr1:161308887:A:C	IAV	CD4T	0.00957461032776087	0.0502477422963012	0.568408758957939
FCER1G	chr1:161308887:A:C	LPS	NK	-0.0237725461309912	0.045267582588795	0.449552179284406
FCER1G	chr1:161308887:A:C	LPS	CD8T	-0.00610717065447981	0.0412040685020225	0.578902494954086
FCER1G	chr1:161308887:A:C	LPS	monocyte	0.0175094724194748	0.0503323080956399	0.508087565008565
FCER1G	chr1:161308887:A:C	LPS	B	0.00736585611334569	0.0488511492892082	0.578772516560013
FCER1G	chr1:161308887:A:C	LPS	CD4T	0.0233288897745677	0.0587004911016105	0.499987189596835
FCER1G	chr1:161308887:A:C	Tcruzi	NK	-0.0216940408253417	0.0475629562188579	0.474673861654937
FCER1G	chr1:161308887:A:C	Tcruzi	CD8T	0.014809330971741	0.0487584274380454	0.538519705020433
FCER1G	chr1:161308887:A:C	Tcruzi	monocyte	-0.0143785079923061	0.0419422118435957	0.510389576194306
FCER1G	chr1:161308887:A:C	Tcruzi	B	0.0186116629249067	0.0514978709001631	0.515133920613405
FCER1G	chr1:161308887:A:C	Tcruzi	CD4T	0.0325246218104663	0.0646701253400584	0.46512904433107
FCER2	chr19:7610031:C:A	NI	NK	-0.00716495060175363	0.0409782088554868	0.465204955375059
FCER2	chr19:7610031:C:A	NI	CD8T	-0.0128647046888967	0.0476030860079472	0.428382725369828
FCER2	chr19:7610031:C:A	NI	monocyte	0.0470040635344714	0.060655890829539	0.248784558276083
FCER2	chr19:7610031:C:A	NI	B	0.0885921022225537	0.0733523464012211	0.135701650374968
FCER2	chr19:7610031:C:A	NI	CD4T	0.0239306460490813	0.0607706752842442	0.38020442671071
FCER2	chr19:7610031:C:A	IAV	NK	0.025471045574563	0.0380604229037483	0.296002562161355
FCER2	chr19:7610031:C:A	IAV	CD8T	-0.0509301044180514	0.0476126593280097	0.168487722931225
FCER2	chr19:7610031:C:A	IAV	monocyte	0.0187747977912152	0.0522885090201896	0.38910549769573
FCER2	chr19:7610031:C:A	IAV	B	0.0727370103584622	0.0637636869752433	0.14825615999836
FCER2	chr19:7610031:C:A	IAV	CD4T	0.0298984031640619	0.054377146751533	0.327305554133228
FCER2	chr19:7610031:C:A	LPS	NK	0.00175936553238835	0.0386421715530105	0.516981821886635
FCER2	chr19:7610031:C:A	LPS	CD8T	-0.0448694934582978	0.041743771344299	0.175366143709537
FCER2	chr19:7610031:C:A	LPS	monocyte	0.024429346867276	0.0608451673106616	0.373455699973457
FCER2	chr19:7610031:C:A	LPS	B	0.0941500708212421	0.074647971718619	0.123936688937797
FCER2	chr19:7610031:C:A	LPS	CD4T	0.07777139593193	0.0705479558444885	0.163020483961933
FCER2	chr19:7610031:C:A	Tcruzi	NK	-0.0222010438087578	0.0516920683490497	0.37459218324409
FCER2	chr19:7610031:C:A	Tcruzi	CD8T	-0.0390784946632698	0.0513355027396164	0.262107226420081
FCER2	chr19:7610031:C:A	Tcruzi	monocyte	0.0343478993576103	0.0581346565461669	0.311234621001444
FCER2	chr19:7610031:C:A	Tcruzi	B	0.0850695727718458	0.0703106643118212	0.134200912145523
FCER2	chr19:7610031:C:A	Tcruzi	CD4T	0.0533491257863193	0.0628627136070737	0.234714763800497
FCER2	chr19:7616465:G:A	NI	NK	-0.0139846607472742	0.022983242744995	0.502642534136674
FCER2	chr19:7616465:G:A	NI	CD8T	-0.00614209677944002	0.0216133424725878	0.602966917794236
FCER2	chr19:7616465:G:A	NI	monocyte	0.00280601012459837	0.0324601281062273	0.655217882121687
FCER2	chr19:7616465:G:A	NI	B	-0.00595981046251071	0.0254809752237615	0.620669879542649
FCER2	chr19:7616465:G:A	NI	CD4T	-0.00916632335441162	0.0287955010845212	0.585693880585394
FCER2	chr19:7616465:G:A	IAV	NK	-0.018345850973086	0.0255449688465828	0.460813519477871
FCER2	chr19:7616465:G:A	IAV	CD8T	-0.000500274901820161	0.0175836873629286	0.666739956715992
FCER2	chr19:7616465:G:A	IAV	monocyte	-0.00627117482013329	0.0237231815312467	0.616896018197626
FCER2	chr19:7616465:G:A	IAV	B	-0.0098382880230218	0.0243546813276407	0.570787081892909
FCER2	chr19:7616465:G:A	IAV	CD4T	-0.00559449150455139	0.0239118431110458	0.617434503855689
FCER2	chr19:7616465:G:A	LPS	NK	-0.00972582900843131	0.0197171207743895	0.535480548515978
FCER2	chr19:7616465:G:A	LPS	CD8T	-0.00620437231495929	0.0172414421403294	0.578618434034023
FCER2	chr19:7616465:G:A	LPS	monocyte	-0.0106681707021584	0.0300569866057865	0.573537708863348
FCER2	chr19:7616465:G:A	LPS	B	-0.010360803506581	0.0269049042403829	0.571950682257592
FCER2	chr19:7616465:G:A	LPS	CD4T	-0.0103153281641611	0.0266954142206167	0.572114703571254
FCER2	chr19:7616465:G:A	Tcruzi	NK	-0.0122248182612537	0.0236477586172605	0.526792926983839
FCER2	chr19:7616465:G:A	Tcruzi	CD8T	-0.00871790119432996	0.0216012750248626	0.566940044916917
FCER2	chr19:7616465:G:A	Tcruzi	monocyte	-0.00868426627045996	0.0277228712490556	0.594438704068574
FCER2	chr19:7616465:G:A	Tcruzi	B	-0.00632121748834582	0.0244967737717596	0.610637741898217
FCER2	chr19:7616465:G:A	Tcruzi	CD4T	-0.0123805162752289	0.0280100095128381	0.558000593181075
FCER2	chr19:7644673:C:T	NI	NK	0.00499205185505001	0.045753223598262	0.617099162015982
FCER2	chr19:7644673:C:T	NI	CD8T	0.00812439866619468	0.0550560376211187	0.608429181098672
FCER2	chr19:7644673:C:T	NI	monocyte	-0.0150860290328744	0.0683283800332984	0.554936513302501
FCER2	chr19:7644673:C:T	NI	B	-0.00310549795699123	0.055671231217559	0.631809702999082
FCER2	chr19:7644673:C:T	NI	CD4T	-0.00307186173551883	0.0686137229122405	0.627192063745309
FCER2	chr19:7644673:C:T	IAV	NK	0.00477995202537121	0.0418310583807599	0.615786299612185
FCER2	chr19:7644673:C:T	IAV	CD8T	0.00771265732996553	0.0413402299742989	0.595971922153152
FCER2	chr19:7644673:C:T	IAV	monocyte	-0.0128446573425458	0.0559734711912034	0.577159337907769
FCER2	chr19:7644673:C:T	IAV	B	-0.00312278325512407	0.0478193164599587	0.629007323196388
FCER2	chr19:7644673:C:T	IAV	CD4T	-0.00682089719343504	0.0585838426636837	0.616236190125247
FCER2	chr19:7644673:C:T	LPS	NK	0.00797255324124313	0.047011269219141	0.595957484816361
FCER2	chr19:7644673:C:T	LPS	CD8T	-0.00079902308893778	0.0441064203546661	0.639288414137826
FCER2	chr19:7644673:C:T	LPS	monocyte	-0.0174855744234884	0.068987913827604	0.554897197873816
FCER2	chr19:7644673:C:T	LPS	B	-0.00518027775262396	0.0556750759356587	0.616091038763
FCER2	chr19:7644673:C:T	LPS	CD4T	-0.00826804590366153	0.0648382909806458	0.607533730410195
FCER2	chr19:7644673:C:T	Tcruzi	NK	0.00561118477995817	0.0484212213288932	0.613811903280889
FCER2	chr19:7644673:C:T	Tcruzi	CD8T	0.000408482629612332	0.0510170530775233	0.644560074290331
FCER2	chr19:7644673:C:T	Tcruzi	monocyte	-0.022502177271806	0.0701420428384791	0.5413120534355
FCER2	chr19:7644673:C:T	Tcruzi	B	-0.000623384579645499	0.0528111514273399	0.641063102903392
FCER2	chr19:7644673:C:T	Tcruzi	CD4T	-0.00633727693842918	0.0648849626412125	0.619347290869937
FCER2	chr19:7660182:C:T	NI	NK	-0.011252140998679	0.057206628669233	0.485498984331518
FCER2	chr19:7660182:C:T	NI	CD8T	0.0127559734270898	0.0700521145752691	0.517934028392066
FCER2	chr19:7660182:C:T	NI	monocyte	0.0856133305427733	0.102264531868894	0.253371676705007
FCER2	chr19:7660182:C:T	NI	B	0.101480495410521	0.118533985084254	0.24750581943689
FCER2	chr19:7660182:C:T	NI	CD4T	0.0181277052031029	0.0863758972706876	0.492264657841656
FCER2	chr19:7660182:C:T	IAV	NK	-0.0166032770574743	0.0510742052073524	0.444823752977163
FCER2	chr19:7660182:C:T	IAV	CD8T	-0.0469894770589897	0.0654758740115466	0.304811086324296
FCER2	chr19:7660182:C:T	IAV	monocyte	0.051778428066315	0.0789565381951218	0.326283478491123
FCER2	chr19:7660182:C:T	IAV	B	0.0689682159219162	0.0909064495440639	0.285151209769818
FCER2	chr19:7660182:C:T	IAV	CD4T	0.0123581352625226	0.074035764083027	0.511105090216086
FCER2	chr19:7660182:C:T	LPS	NK	-0.0297278096380318	0.0590230679973729	0.383388204568076
FCER2	chr19:7660182:C:T	LPS	CD8T	-0.0393345168256537	0.0598190315420289	0.332000385459722
FCER2	chr19:7660182:C:T	LPS	monocyte	0.0636329711078259	0.0944006548587729	0.315174208920684
FCER2	chr19:7660182:C:T	LPS	B	0.104260312056678	0.120914514733182	0.241991919949698
FCER2	chr19:7660182:C:T	LPS	CD4T	0.00807531766452077	0.0787744588473909	0.528975292397262
FCER2	chr19:7660182:C:T	Tcruzi	NK	-0.0172326276707807	0.0651151322608494	0.461437298557217
FCER2	chr19:7660182:C:T	Tcruzi	CD8T	-0.017191721941655	0.0641216091995924	0.4668471728607
FCER2	chr19:7660182:C:T	Tcruzi	monocyte	0.0706341542004957	0.0935138772186756	0.291862939863347
FCER2	chr19:7660182:C:T	Tcruzi	B	0.0888983187531041	0.106437492986695	0.256340218261287
FCER2	chr19:7660182:C:T	Tcruzi	CD4T	0.0253372718410203	0.0834483030216577	0.46492802887336
FCER2	chr19:7678273:G:A	NI	NK	0.00224202221745257	0.0375798882949973	0.658356539160251
FCER2	chr19:7678273:G:A	NI	CD8T	-0.00594426149166486	0.0441886365359136	0.630305846656496
FCER2	chr19:7678273:G:A	NI	monocyte	-0.0135415678216608	0.0577481112546292	0.568796957362962
FCER2	chr19:7678273:G:A	NI	B	-0.00667398657491515	0.0465665190593233	0.627266824696124
FCER2	chr19:7678273:G:A	NI	CD4T	-0.0149058604918734	0.0598667431082396	0.583445896444411
FCER2	chr19:7678273:G:A	IAV	NK	0.00134708842202764	0.0335370647995106	0.663108918321791
FCER2	chr19:7678273:G:A	IAV	CD8T	-0.00298704428886063	0.0322898170539382	0.64223089971878
FCER2	chr19:7678273:G:A	IAV	monocyte	-0.00877789429794843	0.0456151480854535	0.611463824839326
FCER2	chr19:7678273:G:A	IAV	B	-0.00483293696282457	0.0395907035530524	0.633081056652854
FCER2	chr19:7678273:G:A	IAV	CD4T	-0.00591720240944161	0.0475323318260815	0.632014240897721
FCER2	chr19:7678273:G:A	LPS	NK	-0.000144271508862419	0.0369033766810994	0.6611704474973
FCER2	chr19:7678273:G:A	LPS	CD8T	-0.00553093448125989	0.0368471728429536	0.620366479961588
FCER2	chr19:7678273:G:A	LPS	monocyte	-0.00925304131137405	0.0556317562824093	0.601830513161741
FCER2	chr19:7678273:G:A	LPS	B	-0.00584308842896927	0.0459699011121297	0.625737084816765
FCER2	chr19:7678273:G:A	LPS	CD4T	-0.0104450840136731	0.0537049119795384	0.60688883048739
FCER2	chr19:7678273:G:A	Tcruzi	NK	0.000176916378311365	0.0390630972579219	0.667041019781965
FCER2	chr19:7678273:G:A	Tcruzi	CD8T	-0.00587200327788527	0.0424727677709182	0.627191280542732
FCER2	chr19:7678273:G:A	Tcruzi	monocyte	-0.0145215074140785	0.0555999342666589	0.584156227969623
FCER2	chr19:7678273:G:A	Tcruzi	B	-0.00761440874097164	0.0446305679366278	0.61742556115575
FCER2	chr19:7678273:G:A	Tcruzi	CD4T	-0.00705983037177552	0.0534671102851904	0.627647021617693
FCER2	chr19:7687140:C:T	NI	NK	0.0165052948029496	0.094753633770288	0.426987206578223
FCER2	chr19:7687140:C:T	NI	CD8T	0.0369235451112797	0.109244621819558	0.365016334303967
FCER2	chr19:7687140:C:T	NI	monocyte	-0.0989142275278332	0.136933051134069	0.244723844573565
FCER2	chr19:7687140:C:T	NI	B	-0.413770353532975	0.22974599397792	0.0342279134696401
FCER2	chr19:7687140:C:T	NI	CD4T	-0.00716219185265841	0.140091396555006	0.499107538086351
FCER2	chr19:7687140:C:T	IAV	NK	0.0608367959950698	0.0786992526132238	0.225947063012776
FCER2	chr19:7687140:C:T	IAV	CD8T	0.0540169656974757	0.0850727546358259	0.263815415028853
FCER2	chr19:7687140:C:T	IAV	monocyte	-0.0422941945193468	0.119855619249005	0.372438752222467
FCER2	chr19:7687140:C:T	IAV	B	-0.252067952056001	0.159624856753084	0.0518939743693032
FCER2	chr19:7687140:C:T	IAV	CD4T	0.10794756073956	0.129840930708958	0.209312316262039
FCER2	chr19:7687140:C:T	LPS	NK	0.033586857361772	0.0892827816967868	0.35380679925057
FCER2	chr19:7687140:C:T	LPS	CD8T	0.153936835378787	0.0979599403789439	0.0581198675438059
FCER2	chr19:7687140:C:T	LPS	monocyte	0.0210448306881727	0.140555197931782	0.457060213748017
FCER2	chr19:7687140:C:T	LPS	B	-0.335442953185629	0.194753684861748	0.0406937737543881
FCER2	chr19:7687140:C:T	LPS	CD4T	0.069176437017432	0.129933044171112	0.305155147993647
FCER2	chr19:7687140:C:T	Tcruzi	NK	0.040564859356304	0.113602013820663	0.358275604110196
FCER2	chr19:7687140:C:T	Tcruzi	CD8T	0.0170756993669409	0.106690417785594	0.427862580942547
FCER2	chr19:7687140:C:T	Tcruzi	monocyte	-0.0583456314844691	0.131061001430469	0.337957251017164
FCER2	chr19:7687140:C:T	Tcruzi	B	-0.358949267202134	0.202925458874979	0.0364159886698001
FCER2	chr19:7687140:C:T	Tcruzi	CD4T	-0.00250266169039371	0.130639513487115	0.504109101238404
FCER2	chr19:7693308:C:T	NI	NK	-0.0310182997515006	0.0599754378644088	0.305624619260738
FCER2	chr19:7693308:C:T	NI	CD8T	-0.046101323426032	0.0723797520648391	0.266013022471561
FCER2	chr19:7693308:C:T	NI	monocyte	-0.0578098651941796	0.081709736623318	0.237900564928696
FCER2	chr19:7693308:C:T	NI	B	-0.351250643904603	0.114798879940985	0.0014183107114446
FCER2	chr19:7693308:C:T	NI	CD4T	0.0512555659421079	0.0877219482384983	0.282541269281704
FCER2	chr19:7693308:C:T	IAV	NK	0.0209663477752261	0.0478955747164899	0.332438454684716
FCER2	chr19:7693308:C:T	IAV	CD8T	0.000684281237096835	0.0551340521054881	0.492696784919257
FCER2	chr19:7693308:C:T	IAV	monocyte	-0.0453984836981573	0.0766944619362711	0.274528567127556
FCER2	chr19:7693308:C:T	IAV	B	-0.268064350015329	0.096651636020845	0.00188675781296743
FCER2	chr19:7693308:C:T	IAV	CD4T	0.0528061120750687	0.0795251886803795	0.256061190983774
FCER2	chr19:7693308:C:T	LPS	NK	0.00983795810116365	0.0551598663319716	0.430368374650159
FCER2	chr19:7693308:C:T	LPS	CD8T	0.0437991153088533	0.0493438036371225	0.187791307050138
FCER2	chr19:7693308:C:T	LPS	monocyte	-0.0429407431560558	0.0868823596393816	0.308035012430421
FCER2	chr19:7693308:C:T	LPS	B	-0.300649868551682	0.101880436726965	0.00168470092424056
FCER2	chr19:7693308:C:T	LPS	CD4T	-0.000695010261750997	0.0792138828007138	0.498495362233877
FCER2	chr19:7693308:C:T	Tcruzi	NK	0.029556307989074	0.0771382801928344	0.354629927354906
FCER2	chr19:7693308:C:T	Tcruzi	CD8T	0.0170712683965006	0.0677448503237996	0.402097963532224
FCER2	chr19:7693308:C:T	Tcruzi	monocyte	-0.0734708537946427	0.0824843842564118	0.184894304998422
FCER2	chr19:7693308:C:T	Tcruzi	B	-0.309189382642408	0.104464453163981	0.00155030875649753
FCER2	chr19:7693308:C:T	Tcruzi	CD4T	0.0230302155778367	0.0809496991416663	0.390342546222589
FCER2	chr19:7693453:T:C	NI	NK	0.0148664056987292	0.0340754002885815	0.331915055095431
FCER2	chr19:7693453:T:C	NI	CD8T	-0.00324949143587233	0.0412523886906234	0.466480064103339
FCER2	chr19:7693453:T:C	NI	monocyte	-0.058734814164321	0.045766202255209	0.0988007841112737
FCER2	chr19:7693453:T:C	NI	B	-0.248202326134595	0.0537294906513795	1.14300788067734e-06
FCER2	chr19:7693453:T:C	NI	CD4T	-0.041150414877996	0.0490086947922056	0.199828968680109
FCER2	chr19:7693453:T:C	IAV	NK	-0.00752330457139228	0.0269968624085981	0.390903719626864
FCER2	chr19:7693453:T:C	IAV	CD8T	0.000905737593798921	0.032845201480771	0.488945193256705
FCER2	chr19:7693453:T:C	IAV	monocyte	0.00122545184725523	0.0444585632393872	0.490563909342983
FCER2	chr19:7693453:T:C	IAV	B	-0.200533006856499	0.0501975379586393	2.03808441636699e-05
FCER2	chr19:7693453:T:C	IAV	CD4T	-0.0096946794742018	0.0452465570515537	0.413250493086256
FCER2	chr19:7693453:T:C	LPS	NK	0.0275321891379106	0.0316590740535416	0.192060950549426
FCER2	chr19:7693453:T:C	LPS	CD8T	0.00761833295667389	0.0267493477034555	0.388657567372672
FCER2	chr19:7693453:T:C	LPS	monocyte	0.0204253726703391	0.0499180704642968	0.342436005317314
FCER2	chr19:7693453:T:C	LPS	B	-0.321495027905148	0.061459441395528	1.08082984784375e-08
FCER2	chr19:7693453:T:C	LPS	CD4T	0.0157629049508515	0.0458654178652057	0.368625000022439
FCER2	chr19:7693453:T:C	Tcruzi	NK	-0.0322002382523778	0.0503596334136741	0.262120277171279
FCER2	chr19:7693453:T:C	Tcruzi	CD8T	-0.0433348097549517	0.0415024894719527	0.146104012219133
FCER2	chr19:7693453:T:C	Tcruzi	monocyte	-0.00911728867882131	0.0470597298484379	0.421365835138683
FCER2	chr19:7693453:T:C	Tcruzi	B	-0.248969476768703	0.0538988244713509	6.45357266626512e-07
FCER2	chr19:7693453:T:C	Tcruzi	CD4T	-0.0240142574223624	0.0462572760855906	0.300650000931275
FCER2	chr19:7696916:T:C	NI	NK	0.293542137499083	0.194215685529075	0.0538659084125531
FCER2	chr19:7696916:T:C	NI	CD8T	0.181343826985956	0.15441765625932	0.120127797771024
FCER2	chr19:7696916:T:C	NI	monocyte	-0.186633796223786	0.206879833358619	0.196150336265419
FCER2	chr19:7696916:T:C	NI	B	-0.0112664949338565	0.170286012617724	0.513203036594446
FCER2	chr19:7696916:T:C	NI	CD4T	0.177183552611118	0.193142632885386	0.181296382928334
FCER2	chr19:7696916:T:C	IAV	NK	0.188310826869808	0.132348860912514	0.0744378195884514
FCER2	chr19:7696916:T:C	IAV	CD8T	0.15489265015998	0.123619135969765	0.0998155403879587
FCER2	chr19:7696916:T:C	IAV	monocyte	-0.170471753651113	0.182376712636281	0.185403850979976
FCER2	chr19:7696916:T:C	IAV	B	-0.0139882071447439	0.148542905429796	0.502699484050254
FCER2	chr19:7696916:T:C	IAV	CD4T	0.131464141653972	0.162019075315487	0.209972859413503
FCER2	chr19:7696916:T:C	LPS	NK	0.147499198852129	0.12786051855422	0.124936267633622
FCER2	chr19:7696916:T:C	LPS	CD8T	0.136951464408263	0.11828587439997	0.127506086711597
FCER2	chr19:7696916:T:C	LPS	monocyte	-0.236332745312166	0.230159227043876	0.156801676985045
FCER2	chr19:7696916:T:C	LPS	B	-0.0526767074670918	0.17769223548103	0.429733604178738
FCER2	chr19:7696916:T:C	LPS	CD4T	0.199651658519782	0.18881144022715	0.144328748844376
FCER2	chr19:7696916:T:C	Tcruzi	NK	0.214092118437573	0.16516755703809	0.0868448849034581
FCER2	chr19:7696916:T:C	Tcruzi	CD8T	0.25816600888545	0.184934001158327	0.0704463395042405
FCER2	chr19:7696916:T:C	Tcruzi	monocyte	-0.211215327836229	0.215772706108082	0.17295010784988
FCER2	chr19:7696916:T:C	Tcruzi	B	-0.0309727659797544	0.166809811281167	0.469783655457608
FCER2	chr19:7696916:T:C	Tcruzi	CD4T	0.185627322890914	0.186789307288599	0.161190607617606
FCER2	chr19:7704413:T:C	NI	NK	-0.0199725415731733	0.0346612738898837	0.457267853322144
FCER2	chr19:7704413:T:C	NI	CD8T	-0.00557823764783312	0.0336090281830121	0.59177276820356
FCER2	chr19:7704413:T:C	NI	monocyte	-0.0313563039006661	0.0517239270190869	0.419240545845435
FCER2	chr19:7704413:T:C	NI	B	-0.0172218218922064	0.0428295243495175	0.515891872510774
FCER2	chr19:7704413:T:C	NI	CD4T	0.00819198127111513	0.0456979850420031	0.600327302846851
FCER2	chr19:7704413:T:C	IAV	NK	-0.0130715987847565	0.0275675924412503	0.492739862113286
FCER2	chr19:7704413:T:C	IAV	CD8T	-0.00762576695812657	0.0263599169202909	0.552316307990185
FCER2	chr19:7704413:T:C	IAV	monocyte	-0.0579625471085905	0.0815283328323686	0.330379613443362
FCER2	chr19:7704413:T:C	IAV	B	-0.0143654388105267	0.036912895666491	0.518564833517183
FCER2	chr19:7704413:T:C	IAV	CD4T	0.00563692810572628	0.0388264865392009	0.620880102116046
FCER2	chr19:7704413:T:C	LPS	NK	-0.017579267325304	0.0323104913491655	0.465488098740021
FCER2	chr19:7704413:T:C	LPS	CD8T	0.000406730490057232	0.0270135855747679	0.640573042642135
FCER2	chr19:7704413:T:C	LPS	monocyte	-0.0258261074737385	0.0496280832455283	0.45604768398224
FCER2	chr19:7704413:T:C	LPS	B	-0.0156624980204057	0.0416074795966361	0.520029571764593
FCER2	chr19:7704413:T:C	LPS	CD4T	0.00466650070637454	0.0412670622410562	0.624345409261507
FCER2	chr19:7704413:T:C	Tcruzi	NK	-0.0209461121143931	0.0383878099472467	0.462392380062932
FCER2	chr19:7704413:T:C	Tcruzi	CD8T	-0.00734904938748866	0.0328894991410236	0.572800816421176
FCER2	chr19:7704413:T:C	Tcruzi	monocyte	-0.0391265154780697	0.0551426468998789	0.399275668691817
FCER2	chr19:7704413:T:C	Tcruzi	B	-0.0181881140803779	0.0418189195218853	0.502138837965729
FCER2	chr19:7704413:T:C	Tcruzi	CD4T	0.00765572329974075	0.0428700166379651	0.607418204684092
FCER2	chr19:7734034:T:C	NI	NK	-0.0135721561055136	0.0347396339900261	0.519593735170698
FCER2	chr19:7734034:T:C	NI	CD8T	-0.0131168881079359	0.0394945178487225	0.53559399474161
FCER2	chr19:7734034:T:C	NI	monocyte	-0.0282851132406918	0.0567285931473316	0.454220643800852
FCER2	chr19:7734034:T:C	NI	B	-0.00934341772689587	0.0430907547678668	0.57211247666405
FCER2	chr19:7734034:T:C	NI	CD4T	-0.0167257492018854	0.0516551640861886	0.529748247129009
FCER2	chr19:7734034:T:C	IAV	NK	-0.0168667766965174	0.0334239830604353	0.482800353109511
FCER2	chr19:7734034:T:C	IAV	CD8T	-0.0158836083230437	0.0322753343270554	0.485636403055831
FCER2	chr19:7734034:T:C	IAV	monocyte	-0.0247048789609973	0.0476254365014083	0.474212630433658
FCER2	chr19:7734034:T:C	IAV	B	-0.0130330405567012	0.0387137390989413	0.53632988292501
FCER2	chr19:7734034:T:C	IAV	CD4T	-0.0267491299682885	0.0499553087767486	0.470355022410829
FCER2	chr19:7734034:T:C	LPS	NK	-0.0136523056409091	0.0343929785372651	0.511855895899154
FCER2	chr19:7734034:T:C	LPS	CD8T	-0.0179000043094151	0.0349140048165788	0.476344794436714
FCER2	chr19:7734034:T:C	LPS	monocyte	-0.0354296887685529	0.062091429617274	0.436483555628687
FCER2	chr19:7734034:T:C	LPS	B	-0.0129444160020875	0.043517121284284	0.54322799495042
FCER2	chr19:7734034:T:C	LPS	CD4T	-0.018401526562314	0.0483006017054794	0.516942249928792
FCER2	chr19:7734034:T:C	Tcruzi	NK	-0.0127065588223805	0.0367548293368099	0.529342670391581
FCER2	chr19:7734034:T:C	Tcruzi	CD8T	-0.0128301875962728	0.0381019655366237	0.53227800830232
FCER2	chr19:7734034:T:C	Tcruzi	monocyte	-0.0318332941670449	0.057444637065892	0.455581775739491
FCER2	chr19:7734034:T:C	Tcruzi	B	-0.0101181958957255	0.041215160536765	0.561793413529162
FCER2	chr19:7734034:T:C	Tcruzi	CD4T	-0.0205905525780322	0.0497052595239202	0.510906026976016
FCER2	chr19:7742229:G:A	NI	NK	0.00589833272306943	0.044307096365883	0.512835053982631
FCER2	chr19:7742229:G:A	NI	CD8T	0.0282658365617573	0.0511217595605997	0.384870481770714
FCER2	chr19:7742229:G:A	NI	monocyte	0.0986533521957443	0.09664309202128	0.19906200239365
FCER2	chr19:7742229:G:A	NI	B	0.0362572606193778	0.0621078474679024	0.37115577714234
FCER2	chr19:7742229:G:A	NI	CD4T	0.0442267496745505	0.0692787775947124	0.352662049415709
FCER2	chr19:7742229:G:A	IAV	NK	0.0284931627380595	0.0417572730462939	0.345172287315395
FCER2	chr19:7742229:G:A	IAV	CD8T	0.0233809170662062	0.0403329533659302	0.375414698648236
FCER2	chr19:7742229:G:A	IAV	monocyte	0.0512104326263709	0.0633212209852315	0.296980880395229
FCER2	chr19:7742229:G:A	IAV	B	0.0330913144634855	0.0549722865107686	0.364021786409626
FCER2	chr19:7742229:G:A	IAV	CD4T	0.0225433733890809	0.0554423093485589	0.42826276602736
FCER2	chr19:7742229:G:A	LPS	NK	0.0217421991108438	0.0428839473073569	0.398499855063202
FCER2	chr19:7742229:G:A	LPS	CD8T	0.0223780876908021	0.0405396086339329	0.38506702605734
FCER2	chr19:7742229:G:A	LPS	monocyte	0.05306560857438	0.0722340678989323	0.313689324822218
FCER2	chr19:7742229:G:A	LPS	B	0.0395300517665085	0.062889186243982	0.353834032535875
FCER2	chr19:7742229:G:A	LPS	CD4T	0.0261089113356794	0.0602004518165267	0.419315143691061
FCER2	chr19:7742229:G:A	Tcruzi	NK	0.0320063403148448	0.0521564170626325	0.360074630284507
FCER2	chr19:7742229:G:A	Tcruzi	CD8T	0.0355997058738596	0.0524098778142924	0.342175431323537
FCER2	chr19:7742229:G:A	Tcruzi	monocyte	0.0834137014434901	0.0872845167906369	0.243228406472769
FCER2	chr19:7742229:G:A	Tcruzi	B	0.0467978735261086	0.0655884635445497	0.322247696679747
FCER2	chr19:7742229:G:A	Tcruzi	CD4T	0.0368431541128085	0.0630493953444575	0.373995897316586
FCER2	chr19:7750846:A:G	NI	NK	-0.000237436723911032	0.0344490632004286	0.670833058502979
FCER2	chr19:7750846:A:G	NI	CD8T	-0.00160340680626696	0.0404213516210598	0.66503610827675
FCER2	chr19:7750846:A:G	NI	monocyte	0.00954016111726254	0.0526303944041529	0.585289506679002
FCER2	chr19:7750846:A:G	NI	B	-0.00490441725628356	0.0448953030776431	0.644231906289861
FCER2	chr19:7750846:A:G	NI	CD4T	0.0167240746213521	0.0572801620770764	0.573978040639239
FCER2	chr19:7750846:A:G	IAV	NK	0.000721006214748578	0.0306202018115267	0.664235052553698
FCER2	chr19:7750846:A:G	IAV	CD8T	-0.00563925600479011	0.0315492552046989	0.625069577908345
FCER2	chr19:7750846:A:G	IAV	monocyte	0.00910106058813346	0.0435368848577747	0.608154943909371
FCER2	chr19:7750846:A:G	IAV	B	-0.00397397422049148	0.0385470308302144	0.645800691270294
FCER2	chr19:7750846:A:G	IAV	CD4T	0.0111872879560824	0.0463906046627164	0.600347218297734
FCER2	chr19:7750846:A:G	LPS	NK	-0.00153380468116766	0.0340426519412169	0.655567469350332
FCER2	chr19:7750846:A:G	LPS	CD8T	-0.00130304308851682	0.032957094692552	0.658217806335636
FCER2	chr19:7750846:A:G	LPS	monocyte	0.0154209375794289	0.056307775443059	0.570650461566469
FCER2	chr19:7750846:A:G	LPS	B	-0.00629146820374948	0.0451781776765582	0.630611236573951
FCER2	chr19:7750846:A:G	LPS	CD4T	0.0135717681310482	0.0516454825551855	0.588740948166911
FCER2	chr19:7750846:A:G	Tcruzi	NK	0.00132308830693836	0.0367724587166249	0.659218297901007
FCER2	chr19:7750846:A:G	Tcruzi	CD8T	0.000469771589721374	0.038477890785581	0.662882119549971
FCER2	chr19:7750846:A:G	Tcruzi	monocyte	0.00526117150771925	0.049105584911683	0.629407550022161
FCER2	chr19:7750846:A:G	Tcruzi	B	-0.00588073157250396	0.0432099782946184	0.635055013649271
FCER2	chr19:7750846:A:G	Tcruzi	CD4T	0.0199252099945381	0.0569073623657656	0.563984996937799
FCER2	chr19:7751330:C:A	NI	NK	0.0413776001664343	0.0701378451107345	0.344952941237197
FCER2	chr19:7751330:C:A	NI	CD8T	0.0235234504877714	0.0764481234091389	0.434760950305079
FCER2	chr19:7751330:C:A	NI	monocyte	-0.0083229105403213	0.100275172959971	0.546493049402043
FCER2	chr19:7751330:C:A	NI	B	0.128374586069167	0.144078620790591	0.223010537820784
FCER2	chr19:7751330:C:A	NI	CD4T	0.0409269602967091	0.0994879141045329	0.403278604403563
FCER2	chr19:7751330:C:A	IAV	NK	0.0333121227154356	0.0597936020248044	0.3571238400075
FCER2	chr19:7751330:C:A	IAV	CD8T	0.0337094675461464	0.062637033964608	0.36167697522337
FCER2	chr19:7751330:C:A	IAV	monocyte	0.0174530178680857	0.0825622242312049	0.479817684623728
FCER2	chr19:7751330:C:A	IAV	B	0.106789245098682	0.122560196060059	0.228168968935115
FCER2	chr19:7751330:C:A	IAV	CD4T	0.0292900751399574	0.0845489948941952	0.423589383084018
FCER2	chr19:7751330:C:A	LPS	NK	0.0859712534700084	0.0957792647554865	0.230469270485853
FCER2	chr19:7751330:C:A	LPS	CD8T	0.00967833084872137	0.0610406882347348	0.479207963096435
FCER2	chr19:7751330:C:A	LPS	monocyte	0.0354211604475778	0.101659386838997	0.428906582470369
FCER2	chr19:7751330:C:A	LPS	B	0.14209272877195	0.156387365240867	0.208519032092319
FCER2	chr19:7751330:C:A	LPS	CD4T	0.0326738755868785	0.0908532793216133	0.418767938561868
FCER2	chr19:7751330:C:A	Tcruzi	NK	0.0284576063707164	0.0755212447398588	0.403520072719311
FCER2	chr19:7751330:C:A	Tcruzi	CD8T	0.0311553008949614	0.0742692727964956	0.400486139570636
FCER2	chr19:7751330:C:A	Tcruzi	monocyte	0.0166303980648379	0.0945371932042124	0.489250123190152
FCER2	chr19:7751330:C:A	Tcruzi	B	0.136445070488651	0.151455350538133	0.211821716396098
FCER2	chr19:7751330:C:A	Tcruzi	CD4T	0.036679173900016	0.0921913374463069	0.410409965559881
FCER2	chr19:7801506:C:G	NI	NK	-0.00178122414891812	0.027784864519712	0.677424428387355
FCER2	chr19:7801506:C:G	NI	CD8T	-0.00363951600643744	0.032609612716819	0.665869043357339
FCER2	chr19:7801506:C:G	NI	monocyte	0.000338001964389944	0.0423035585562391	0.667110348054115
FCER2	chr19:7801506:C:G	NI	B	0.00819354113199683	0.038533793479911	0.644016850781507
FCER2	chr19:7801506:C:G	NI	CD4T	-0.00795382443672037	0.0439207411153355	0.634522240009966
FCER2	chr19:7801506:C:G	IAV	NK	-0.0036533920342991	0.0251548738321804	0.656620471573193
FCER2	chr19:7801506:C:G	IAV	CD8T	-0.00243422590942791	0.0245321808492559	0.668615112788921
FCER2	chr19:7801506:C:G	IAV	monocyte	-0.00274727522800834	0.0340578144909805	0.675774285122949
FCER2	chr19:7801506:C:G	IAV	B	0.00462206407235117	0.0318307064469258	0.662780655450771
FCER2	chr19:7801506:C:G	IAV	CD4T	-0.000625208113829013	0.0356448121336247	0.689960267823899
FCER2	chr19:7801506:C:G	LPS	NK	-0.00648488171131904	0.0290651782499362	0.628377052874863
FCER2	chr19:7801506:C:G	LPS	CD8T	-0.00306407530690983	0.0270128559478704	0.6583015260352
FCER2	chr19:7801506:C:G	LPS	monocyte	-0.00870557355451542	0.0459237609602603	0.624898679637135
FCER2	chr19:7801506:C:G	LPS	B	0.00801656374310889	0.0385398177492937	0.639761410930445
FCER2	chr19:7801506:C:G	LPS	CD4T	-0.003154481300563	0.0392855682646272	0.667156355363586
FCER2	chr19:7801506:C:G	Tcruzi	NK	-0.00885764290004735	0.0329402943663566	0.619773254405061
FCER2	chr19:7801506:C:G	Tcruzi	CD8T	0.000130403431477343	0.0315006492723415	0.692586382977009
FCER2	chr19:7801506:C:G	Tcruzi	monocyte	0.000429485892645789	0.0396415198940192	0.691810044722402
FCER2	chr19:7801506:C:G	Tcruzi	B	0.00742446678696599	0.0364691133017578	0.644238068707271
FCER2	chr19:7801506:C:G	Tcruzi	CD4T	-0.00726043641428028	0.0406997463605403	0.646914506763863
FCF1	chr14:74620891:C:T	NI	NK	0.00661829506254283	0.046274712394061	0.613577058651455
FCF1	chr14:74620891:C:T	NI	CD8T	0.00671644590403088	0.0525970849731125	0.617583779736482
FCF1	chr14:74620891:C:T	NI	monocyte	0.0124368384011762	0.0637704038148085	0.567586045823524
FCF1	chr14:74620891:C:T	NI	B	0.000397072002066676	0.0505303756197439	0.65167367537392
FCF1	chr14:74620891:C:T	NI	CD4T	0.00954835398505391	0.065196680133076	0.602713037066422
FCF1	chr14:74620891:C:T	IAV	NK	0.0072030025000085	0.043335453737929	0.606848980801209
FCF1	chr14:74620891:C:T	IAV	CD8T	0.00777608697199469	0.0405766590232821	0.599531785139519
FCF1	chr14:74620891:C:T	IAV	monocyte	0.00333709773010335	0.0509916381527604	0.633256874271932
FCF1	chr14:74620891:C:T	IAV	B	0.0056943513817613	0.0441999556068696	0.61869607531115
FCF1	chr14:74620891:C:T	IAV	CD4T	0.0095517736470695	0.0554827228623232	0.605260268152293
FCF1	chr14:74620891:C:T	LPS	NK	0.00727076379515006	0.0468234953183504	0.604610978483416
FCF1	chr14:74620891:C:T	LPS	CD8T	0.0081410243568127	0.0461383185817147	0.59860373679545
FCF1	chr14:74620891:C:T	LPS	monocyte	0.00590902115024151	0.0614570251265218	0.611428077570695
FCF1	chr14:74620891:C:T	LPS	B	0.00347940541388915	0.0502208988849684	0.629681054848426
FCF1	chr14:74620891:C:T	LPS	CD4T	0.00772817642385793	0.0603940210583747	0.612185202298593
FCF1	chr14:74620891:C:T	Tcruzi	NK	0.00510082539931728	0.0475223648377361	0.62161396137982
FCF1	chr14:74620891:C:T	Tcruzi	CD8T	0.00576004551871967	0.0504943702729863	0.619618141488168
FCF1	chr14:74620891:C:T	Tcruzi	monocyte	0.00855177002860206	0.0600794919527019	0.607742559344448
FCF1	chr14:74620891:C:T	Tcruzi	B	-0.00260512252304732	0.0491954324962082	0.645203054074193
FCF1	chr14:74620891:C:T	Tcruzi	CD4T	0.00784120190265942	0.0611374845323354	0.615978124410138
FCF1	chr14:74623579:A:G	NI	NK	0.0121986643994799	0.0522856815810473	0.568594958076671
FCF1	chr14:74623579:A:G	NI	CD8T	0.0168183009362915	0.0598799574699558	0.553387627661777
FCF1	chr14:74623579:A:G	NI	monocyte	0.0137504398520758	0.0699620532286046	0.553114148311494
FCF1	chr14:74623579:A:G	NI	B	0.0244419863010569	0.0644585184224969	0.519241488422398
FCF1	chr14:74623579:A:G	NI	CD4T	0.0249684043131222	0.0750016932018749	0.527448606922194
FCF1	chr14:74623579:A:G	IAV	NK	0.00682261650731334	0.0472848163321174	0.593939418517381
FCF1	chr14:74623579:A:G	IAV	CD8T	0.00735252977296196	0.0439017598247896	0.586429261101948
FCF1	chr14:74623579:A:G	IAV	monocyte	0.000155733466142731	0.0570941242741388	0.63382290109414
FCF1	chr14:74623579:A:G	IAV	B	0.01699395269598	0.0527597052650105	0.539063994335473
FCF1	chr14:74623579:A:G	IAV	CD4T	0.01258558115064	0.059971632250822	0.573708330650615
FCF1	chr14:74623579:A:G	LPS	NK	0.00715174700299	0.0511612055022638	0.590734397368402
FCF1	chr14:74623579:A:G	LPS	CD8T	0.00814601028705528	0.0500020521038678	0.582785214938388
FCF1	chr14:74623579:A:G	LPS	monocyte	0.00718783334068837	0.0680276928207319	0.594251941254585
FCF1	chr14:74623579:A:G	LPS	B	0.0144069759613498	0.0574824244378665	0.557259489375125
FCF1	chr14:74623579:A:G	LPS	CD4T	0.0168757070300564	0.0670401141057843	0.557762763652618
FCF1	chr14:74623579:A:G	Tcruzi	NK	0.00640632150314058	0.0524017997354394	0.598085782958073
FCF1	chr14:74623579:A:G	Tcruzi	CD8T	0.0155957037707524	0.0573649974859501	0.554365719584033
FCF1	chr14:74623579:A:G	Tcruzi	monocyte	0.00838065153950328	0.0660657573349783	0.595447229434807
FCF1	chr14:74623579:A:G	Tcruzi	B	0.0209950247011475	0.0595149125904278	0.526955927390682
FCF1	chr14:74623579:A:G	Tcruzi	CD4T	0.0203419676391127	0.0690469472718131	0.547423777709592
FCF1	chr14:74636285:G:A	NI	NK	-0.0442122442036735	0.0507164646042373	0.277638413149926
FCF1	chr14:74636285:G:A	NI	CD8T	-0.0142080690290298	0.0423100950491172	0.455008396939947
FCF1	chr14:74636285:G:A	NI	monocyte	-0.0488748577842715	0.0594378117008231	0.282777342912798
FCF1	chr14:74636285:G:A	NI	B	-0.0142673908368667	0.0446182577793809	0.464228371074245
FCF1	chr14:74636285:G:A	NI	CD4T	0.00290023743024201	0.0499841033775658	0.578482323784529
FCF1	chr14:74636285:G:A	IAV	NK	-0.0464104962009968	0.0513482904111177	0.263229470386108
FCF1	chr14:74636285:G:A	IAV	CD8T	-0.0156061626102728	0.0362979492357059	0.419105686371303
FCF1	chr14:74636285:G:A	IAV	monocyte	-0.0227609059394126	0.0461217685256762	0.394496551774176
FCF1	chr14:74636285:G:A	IAV	B	-0.00724385735896156	0.0399336141374463	0.505520978492476
FCF1	chr14:74636285:G:A	IAV	CD4T	-0.00144914981836971	0.0433952777981804	0.559085347389446
FCF1	chr14:74636285:G:A	LPS	NK	-0.0463494973182084	0.0517924836032524	0.263298298944777
FCF1	chr14:74636285:G:A	LPS	CD8T	-0.028105556300433	0.0416629075659609	0.338808655641099
FCF1	chr14:74636285:G:A	LPS	monocyte	-0.0580201559355429	0.0648445729571512	0.257975034283447
FCF1	chr14:74636285:G:A	LPS	B	-0.0244530885135589	0.0461883049688717	0.389587148262361
FCF1	chr14:74636285:G:A	LPS	CD4T	-0.00726436223654128	0.0459844888297273	0.51457854178118
FCF1	chr14:74636285:G:A	Tcruzi	NK	-0.062179681410947	0.0647037881809352	0.23936224772515
FCF1	chr14:74636285:G:A	Tcruzi	CD8T	-0.0161031652751595	0.0408345010206866	0.435405382984276
FCF1	chr14:74636285:G:A	Tcruzi	monocyte	-0.060637836438369	0.0646963589080946	0.254321293160548
FCF1	chr14:74636285:G:A	Tcruzi	B	-0.0111034983542066	0.0424242721013507	0.479891178353455
FCF1	chr14:74636285:G:A	Tcruzi	CD4T	0.0032863710419722	0.0475337141792121	0.579887151972701
FCF1	chr14:74642062:G:A	NI	NK	0.00816630587025327	0.0538724312787695	0.596690440369263
FCF1	chr14:74642062:G:A	NI	CD8T	0.00637135195002719	0.0605354051960326	0.608338514117261
FCF1	chr14:74642062:G:A	NI	monocyte	-0.00394123716652525	0.0727767864582755	0.604915900782006
FCF1	chr14:74642062:G:A	NI	B	0.0106103391664845	0.0598751156988756	0.588773689804159
FCF1	chr14:74642062:G:A	NI	CD4T	0.0115025423212362	0.0751086098500086	0.586941336945155
FCF1	chr14:74642062:G:A	IAV	NK	0.00564899261300647	0.0495309747257307	0.606729991868817
FCF1	chr14:74642062:G:A	IAV	CD8T	0.0121947772167573	0.0487197463143677	0.567031733418117
FCF1	chr14:74642062:G:A	IAV	monocyte	0.00596239680831608	0.0591112437156726	0.611812317834156
FCF1	chr14:74642062:G:A	IAV	B	0.00593726378181496	0.0508288318917212	0.605452419533688
FCF1	chr14:74642062:G:A	IAV	CD4T	0.0161054581672878	0.0661738319516428	0.569174444946575
FCF1	chr14:74642062:G:A	LPS	NK	0.00608966979078951	0.0536511925026349	0.601651727072979
FCF1	chr14:74642062:G:A	LPS	CD8T	0.00899447839698134	0.0530672849594228	0.585796562028558
FCF1	chr14:74642062:G:A	LPS	monocyte	0.0167776624774446	0.0774384155307984	0.561934683833503
FCF1	chr14:74642062:G:A	LPS	B	0.0124689565739027	0.0602492643868017	0.574964290879836
FCF1	chr14:74642062:G:A	LPS	CD4T	0.0128876131202016	0.0706295628125619	0.581732858174707
FCF1	chr14:74642062:G:A	Tcruzi	NK	0.0061936610586994	0.0549091614508532	0.60562087285672
FCF1	chr14:74642062:G:A	Tcruzi	CD8T	0.00668662466553539	0.0581474113957091	0.604094225308455
FCF1	chr14:74642062:G:A	Tcruzi	monocyte	0.00183394976966429	0.0686281110505669	0.626807243968261
FCF1	chr14:74642062:G:A	Tcruzi	B	0.0122274078973823	0.0578306036577196	0.577101344139808
FCF1	chr14:74642062:G:A	Tcruzi	CD4T	0.0141011145925541	0.0716656526685221	0.581308269660156
FCF1	chr14:74655074:T:C	NI	NK	-0.0534764744631567	0.0582889314699667	0.232203548589443
FCF1	chr14:74655074:T:C	NI	CD8T	-0.0596103741454014	0.0599929283086799	0.217597490960119
FCF1	chr14:74655074:T:C	NI	monocyte	-0.00592940349333438	0.0633616618841442	0.496351677883757
FCF1	chr14:74655074:T:C	NI	B	-0.0617513588309358	0.0640288350330436	0.221480924439923
FCF1	chr14:74655074:T:C	NI	CD4T	-0.0516844668745099	0.0639684642112482	0.269747561828418
FCF1	chr14:74655074:T:C	IAV	NK	-0.0451343667321207	0.0527454360795199	0.250301425307997
FCF1	chr14:74655074:T:C	IAV	CD8T	-0.0454681784952838	0.050461969559507	0.23391850030495
FCF1	chr14:74655074:T:C	IAV	monocyte	-0.0228941765512948	0.0546169427021959	0.403505330381853
FCF1	chr14:74655074:T:C	IAV	B	-0.0381050377785628	0.0511628424234279	0.284380618452245
FCF1	chr14:74655074:T:C	IAV	CD4T	-0.0243617912923981	0.0545003847430804	0.373410531448909
FCF1	chr14:74655074:T:C	LPS	NK	-0.0331947395684708	0.0512225312679345	0.309446593581925
FCF1	chr14:74655074:T:C	LPS	CD8T	-0.0478543774798052	0.0517968205456624	0.231641854459501
FCF1	chr14:74655074:T:C	LPS	monocyte	-0.0438125669389129	0.0692640901881287	0.322168660039764
FCF1	chr14:74655074:T:C	LPS	B	-0.0806948057392183	0.0756089189807617	0.182013762827008
FCF1	chr14:74655074:T:C	LPS	CD4T	-0.0431304523077745	0.0583656369756813	0.290778722960118
FCF1	chr14:74655074:T:C	Tcruzi	NK	-0.046621529204378	0.0562916838606505	0.259719117507
FCF1	chr14:74655074:T:C	Tcruzi	CD8T	-0.0487833567355236	0.054211210430224	0.244207341233546
FCF1	chr14:74655074:T:C	Tcruzi	monocyte	-0.00219793632088919	0.0621757758565354	0.523326789454995
FCF1	chr14:74655074:T:C	Tcruzi	B	-0.0626028638865374	0.0635764164596224	0.212574191412406
FCF1	chr14:74655074:T:C	Tcruzi	CD4T	-0.0676715836071578	0.0680008472780972	0.217304353373335
FCF1	chr14:74693420:T:G	NI	NK	0.0197247505871317	0.0468880017142944	0.492531435010556
FCF1	chr14:74693420:T:G	NI	CD8T	0.00255283974250981	0.0434050362472464	0.612536065729725
FCF1	chr14:74693420:T:G	NI	monocyte	0.0390807036092507	0.0644920937290787	0.39151768149758
FCF1	chr14:74693420:T:G	NI	B	-0.0283712682833158	0.0549034531315959	0.455392282813865
FCF1	chr14:74693420:T:G	NI	CD4T	-0.020258361560301	0.0554131190059326	0.503202313963735
FCF1	chr14:74693420:T:G	IAV	NK	0.021766707920018	0.0462890964974026	0.47313883594553
FCF1	chr14:74693420:T:G	IAV	CD8T	0.00764046366746928	0.036640185625123	0.563742538921866
FCF1	chr14:74693420:T:G	IAV	monocyte	0.0325259049171074	0.0553856385988756	0.424866349473315
FCF1	chr14:74693420:T:G	IAV	B	-0.0189508427689446	0.045171701496587	0.490107698995874
FCF1	chr14:74693420:T:G	IAV	CD4T	-1.23216502747001e-05	0.04505351828473	0.621238096383243
FCF1	chr14:74693420:T:G	LPS	NK	0.00414137915751777	0.0415792733431063	0.587476593582374
FCF1	chr14:74693420:T:G	LPS	CD8T	0.0056239124408833	0.0392425238970013	0.582247243673268
FCF1	chr14:74693420:T:G	LPS	monocyte	0.0345771102583493	0.0628089144862617	0.428118578458299
FCF1	chr14:74693420:T:G	LPS	B	-0.0180957837903624	0.0478597271086446	0.49957448032134
FCF1	chr14:74693420:T:G	LPS	CD4T	-0.0191876747652812	0.0523257827147867	0.506714491010686
FCF1	chr14:74693420:T:G	Tcruzi	NK	0.0102446501947916	0.043539703286545	0.550463613947497
FCF1	chr14:74693420:T:G	Tcruzi	CD8T	0.00629573626919815	0.0425765889970395	0.585250690628619
FCF1	chr14:74693420:T:G	Tcruzi	monocyte	0.0233386465014617	0.0549602939074481	0.477892932588678
FCF1	chr14:74693420:T:G	Tcruzi	B	-0.0206234849160422	0.0480808981328457	0.485478150663075
FCF1	chr14:74693420:T:G	Tcruzi	CD4T	-0.0198809818386049	0.052771819878001	0.506284920083695
FCF1	chr14:74701291:T:C	NI	NK	-0.101314758167669	0.122128546274341	0.246260765833449
FCF1	chr14:74701291:T:C	NI	CD8T	-0.120212700091665	0.134256382837377	0.23303729544205
FCF1	chr14:74701291:T:C	NI	monocyte	-0.0729682659113537	0.129452491116332	0.341560864224324
FCF1	chr14:74701291:T:C	NI	B	-0.0214187505201107	0.0988520086751633	0.461697727969237
FCF1	chr14:74701291:T:C	NI	CD4T	-0.148533146126719	0.165138652409636	0.228414433646141
FCF1	chr14:74701291:T:C	IAV	NK	-0.0891644743202253	0.109511299301733	0.253143040162066
FCF1	chr14:74701291:T:C	IAV	CD8T	-0.0752616161496456	0.0937839179968696	0.26234639401695
FCF1	chr14:74701291:T:C	IAV	monocyte	-0.0565707433397403	0.106295458142472	0.364650775409843
FCF1	chr14:74701291:T:C	IAV	B	-0.0225507968679516	0.0853049918944921	0.448012926544943
FCF1	chr14:74701291:T:C	IAV	CD4T	-0.120943649615064	0.136586914178957	0.23748133316645
FCF1	chr14:74701291:T:C	LPS	NK	-0.0878583712503001	0.110743867656053	0.263111176532604
FCF1	chr14:74701291:T:C	LPS	CD8T	-0.0988097930113315	0.113303689232577	0.237892660697634
FCF1	chr14:74701291:T:C	LPS	monocyte	-0.0656604758686137	0.125930662683476	0.362515029586695
FCF1	chr14:74701291:T:C	LPS	B	-0.0208456865737304	0.0976640161525296	0.460113810302826
FCF1	chr14:74701291:T:C	LPS	CD4T	-0.147857140579808	0.161523587961081	0.222672980692527
FCF1	chr14:74701291:T:C	Tcruzi	NK	-0.0915607802851135	0.115262958607496	0.263066613482271
FCF1	chr14:74701291:T:C	Tcruzi	CD8T	-0.126686373458043	0.138296745173533	0.22141476898975
FCF1	chr14:74701291:T:C	Tcruzi	monocyte	-0.0587781771707619	0.119818643502463	0.376984149239632
FCF1	chr14:74701291:T:C	Tcruzi	B	-0.0197688728627379	0.0936219488537605	0.462692179839899
FCF1	chr14:74701291:T:C	Tcruzi	CD4T	-0.143461791415966	0.15780736585336	0.228286605741432
FCF1	chr14:74740807:C:T	NI	NK	0.033743123898288	0.0749509476375174	0.446865558446536
FCF1	chr14:74740807:C:T	NI	CD8T	0.0452508489245421	0.0858748972564173	0.420753039817147
FCF1	chr14:74740807:C:T	NI	monocyte	0.0252934311869878	0.0899377940658143	0.489439092312594
FCF1	chr14:74740807:C:T	NI	B	3.0392283710052e-05	0.0741539922398272	0.590592905353099
FCF1	chr14:74740807:C:T	NI	CD4T	0.0632287169548448	0.110819240914828	0.397628554699144
FCF1	chr14:74740807:C:T	IAV	NK	0.026468640241779	0.0670038480333302	0.465141143244279
FCF1	chr14:74740807:C:T	IAV	CD8T	0.0289416065569255	0.0638572274182863	0.444054248240357
FCF1	chr14:74740807:C:T	IAV	monocyte	0.0215466532473401	0.0751224123661318	0.505773776187428
FCF1	chr14:74740807:C:T	IAV	B	-0.0125370470440262	0.0710726581958125	0.569938704482626
FCF1	chr14:74740807:C:T	IAV	CD4T	0.0325893919408703	0.0815251617574085	0.462828962319076
FCF1	chr14:74740807:C:T	LPS	NK	0.033024637743904	0.0746966561706238	0.445767009937129
FCF1	chr14:74740807:C:T	LPS	CD8T	0.0419482172972819	0.0775538995774503	0.409778611661747
FCF1	chr14:74740807:C:T	LPS	monocyte	0.0278169680190027	0.0907197432548844	0.48921238679867
FCF1	chr14:74740807:C:T	LPS	B	-0.00825013948981322	0.0772682438882499	0.58956865058526
FCF1	chr14:74740807:C:T	LPS	CD4T	0.0577762347587874	0.10284697261218	0.403966458261261
FCF1	chr14:74740807:C:T	Tcruzi	NK	0.0340941610142534	0.0768934592644335	0.447208056389351
FCF1	chr14:74740807:C:T	Tcruzi	CD8T	0.0497000182936381	0.0876447840611564	0.402689821758451
FCF1	chr14:74740807:C:T	Tcruzi	monocyte	0.0344732206905199	0.0913095939574743	0.47200019373267
FCF1	chr14:74740807:C:T	Tcruzi	B	0.00724450122679491	0.0692960081665875	0.559908403203656
FCF1	chr14:74740807:C:T	Tcruzi	CD4T	0.0636483241011672	0.108209362012428	0.394835489174306
FCF1	chr14:74741744:G:A	NI	NK	0.0487574335202497	0.068234677682163	0.314865989169081
FCF1	chr14:74741744:G:A	NI	CD8T	0.0884393603056359	0.093928769562981	0.238567320514735
FCF1	chr14:74741744:G:A	NI	monocyte	0.050662794415247	0.0866621734234925	0.348926671330853
FCF1	chr14:74741744:G:A	NI	B	0.0424849088560017	0.0711720998938896	0.356312912793041
FCF1	chr14:74741744:G:A	NI	CD4T	0.0958199061368442	0.104322857748441	0.247104992712641
FCF1	chr14:74741744:G:A	IAV	NK	0.0407905415490897	0.0617335626585938	0.332286703966558
FCF1	chr14:74741744:G:A	IAV	CD8T	0.0510925350177495	0.0631141898058847	0.280322243253426
FCF1	chr14:74741744:G:A	IAV	monocyte	0.0237241657732048	0.067593064495737	0.439995666362683
FCF1	chr14:74741744:G:A	IAV	B	0.0309029440587161	0.0603626013772225	0.383153265810305
FCF1	chr14:74741744:G:A	IAV	CD4T	0.0708965539561441	0.0827703406399543	0.272285283322435
FCF1	chr14:74741744:G:A	LPS	NK	0.0484361306730136	0.0681094981776885	0.312565836500379
FCF1	chr14:74741744:G:A	LPS	CD8T	0.0664715592554951	0.0747552921466418	0.253472294554738
FCF1	chr14:74741744:G:A	LPS	monocyte	0.040836103865711	0.0834403947443124	0.388146881062771
FCF1	chr14:74741744:G:A	LPS	B	0.0523917209816977	0.0752028932973797	0.318466273210167
FCF1	chr14:74741744:G:A	LPS	CD4T	0.0900899951612919	0.0980284557804602	0.247815564854002
FCF1	chr14:74741744:G:A	Tcruzi	NK	0.0499603928829982	0.07015690814721	0.314630820916328
FCF1	chr14:74741744:G:A	Tcruzi	CD8T	0.0808411203984023	0.0868846909896769	0.24298636676017
FCF1	chr14:74741744:G:A	Tcruzi	monocyte	0.0443711243893058	0.0820947715200099	0.376644392249367
FCF1	chr14:74741744:G:A	Tcruzi	B	0.035301372007887	0.0659819261871027	0.374676066060446
FCF1	chr14:74741744:G:A	Tcruzi	CD4T	0.096596871859832	0.102692259976672	0.242490512555307
FCF1	chr14:74745273:T:C	NI	NK	0.0139278994595893	0.0523052753040097	0.560873542784612
FCF1	chr14:74745273:T:C	NI	CD8T	0.0180389249028403	0.060622998279108	0.551416186017118
FCF1	chr14:74745273:T:C	NI	monocyte	-0.000725137335619339	0.0668982984494895	0.620455102358915
FCF1	chr14:74745273:T:C	NI	B	0.00104981378573546	0.0551322738607138	0.634481587679243
FCF1	chr14:74745273:T:C	NI	CD4T	0.0158419219908626	0.0721083128133958	0.566629031239103
FCF1	chr14:74745273:T:C	IAV	NK	0.0146879829409242	0.0496412996151342	0.551411645595671
FCF1	chr14:74745273:T:C	IAV	CD8T	0.0163314055102934	0.0477280322512179	0.535794263095584
FCF1	chr14:74745273:T:C	IAV	monocyte	-0.00246236074469442	0.0549473968661349	0.6353089635137
FCF1	chr14:74745273:T:C	IAV	B	0.00396289983764322	0.0475203967111671	0.617005002852326
FCF1	chr14:74745273:T:C	IAV	CD4T	0.017173296293688	0.0624329971113692	0.558735990950658
FCF1	chr14:74745273:T:C	LPS	NK	0.0194577641499474	0.0562426449723574	0.529124496770695
FCF1	chr14:74745273:T:C	LPS	CD8T	0.0192328171430356	0.0548252888530792	0.528048625787875
FCF1	chr14:74745273:T:C	LPS	monocyte	-0.00394281848202752	0.0668756108954421	0.618281756556557
FCF1	chr14:74745273:T:C	LPS	B	0.00335820953698028	0.0546561412406061	0.617219445789162
FCF1	chr14:74745273:T:C	LPS	CD4T	0.0196298064076734	0.0691831051923778	0.550576470449037
FCF1	chr14:74745273:T:C	Tcruzi	NK	0.0148773039087278	0.0542942731678535	0.556555890232325
FCF1	chr14:74745273:T:C	Tcruzi	CD8T	0.0175682711363227	0.0583886705616482	0.548461149262058
FCF1	chr14:74745273:T:C	Tcruzi	monocyte	0.00025215864861973	0.0639074450405223	0.635819206243022
FCF1	chr14:74745273:T:C	Tcruzi	B	0.00531834356714197	0.052478341701454	0.610212376533522
FCF1	chr14:74745273:T:C	Tcruzi	CD4T	0.0180914930803946	0.0690349799874041	0.560887068934407
FCF1	chr14:74763605:C:T	NI	NK	0.060118310152569	0.0799092435082529	0.292907051970808
FCF1	chr14:74763605:C:T	NI	CD8T	0.0698828786868167	0.0861723082145165	0.279198314890214
FCF1	chr14:74763605:C:T	NI	monocyte	0.0778115120412799	0.102984403626286	0.282821360037026
FCF1	chr14:74763605:C:T	NI	B	0.0176220320969769	0.0738505522481876	0.466577774457621
FCF1	chr14:74763605:C:T	NI	CD4T	0.087202943721304	0.105281264223696	0.270739561902005
FCF1	chr14:74763605:C:T	IAV	NK	0.0462380956745433	0.0689071394394369	0.322080547209048
FCF1	chr14:74763605:C:T	IAV	CD8T	0.0383702996357711	0.061567838234063	0.336479185638524
FCF1	chr14:74763605:C:T	IAV	monocyte	0.0831103980569909	0.101672577053367	0.260621233879194
FCF1	chr14:74763605:C:T	IAV	B	0.0175675220567205	0.0645902944269749	0.455637035583811
FCF1	chr14:74763605:C:T	IAV	CD4T	0.0782699644096985	0.0925862780379362	0.267486165979243
FCF1	chr14:74763605:C:T	LPS	NK	0.0595237584665117	0.079311555463474	0.291421729942553
FCF1	chr14:74763605:C:T	LPS	CD8T	0.0519827841745207	0.0713578471234254	0.302299327448223
FCF1	chr14:74763605:C:T	LPS	monocyte	0.073328812494398	0.101685620741177	0.298781037400982
FCF1	chr14:74763605:C:T	LPS	B	0.0159606771703466	0.0734942850159266	0.469031070173084
FCF1	chr14:74763605:C:T	LPS	CD4T	0.0996150482725316	0.110671568575941	0.244518344716225
FCF1	chr14:74763605:C:T	Tcruzi	NK	0.0567794888029541	0.0790917355721384	0.305182029912131
FCF1	chr14:74763605:C:T	Tcruzi	CD8T	0.0579570766321878	0.0781533619260117	0.301448524457885
FCF1	chr14:74763605:C:T	Tcruzi	monocyte	0.0864297183130331	0.106930579611724	0.271462622259154
FCF1	chr14:74763605:C:T	Tcruzi	B	0.0134131922611463	0.070750466959948	0.479450989766337
FCF1	chr14:74763605:C:T	Tcruzi	CD4T	0.0925707347455667	0.10584035359661	0.257081494542031
FCF1	chr14:74771558:T:C	NI	NK	-0.0142727259616659	0.0351680598207763	0.375269375815165
FCF1	chr14:74771558:T:C	NI	CD8T	-0.0321180980729091	0.0374912805090883	0.235078304018231
FCF1	chr14:74771558:T:C	NI	monocyte	-0.00208711287034341	0.0449799202171053	0.495516014948251
FCF1	chr14:74771558:T:C	NI	B	-0.0227341529078924	0.0390840368657075	0.321889012254404
FCF1	chr14:74771558:T:C	NI	CD4T	-0.0694496847376826	0.0497596723196066	0.12337732372413
FCF1	chr14:74771558:T:C	IAV	NK	-0.00812113101423413	0.0336968783937199	0.42581214935072
FCF1	chr14:74771558:T:C	IAV	CD8T	-0.00286832327041016	0.03422057288683	0.461804465285818
FCF1	chr14:74771558:T:C	IAV	monocyte	-0.0236389778814397	0.0396931194774508	0.321947891504612
FCF1	chr14:74771558:T:C	IAV	B	-0.0204806631488985	0.0355225210739954	0.321749966203937
FCF1	chr14:74771558:T:C	IAV	CD4T	-0.0694910737497291	0.0481960585182136	0.114346883152998
FCF1	chr14:74771558:T:C	LPS	NK	-0.0333994405974378	0.0395456770504889	0.232415561087902
FCF1	chr14:74771558:T:C	LPS	CD8T	-0.0229430749731874	0.0336354124770457	0.278287946452446
FCF1	chr14:74771558:T:C	LPS	monocyte	-0.0263873552659968	0.0457290395847617	0.32422593181903
FCF1	chr14:74771558:T:C	LPS	B	-0.00665263855273544	0.0383368821425419	0.449601976630009
FCF1	chr14:74771558:T:C	LPS	CD4T	-0.0791698097448883	0.0526856631174639	0.107154157696772
FCF1	chr14:74771558:T:C	Tcruzi	NK	-0.00208366136545624	0.0383705280948579	0.486823656881977
FCF1	chr14:74771558:T:C	Tcruzi	CD8T	-0.0433838288514585	0.0387796589773482	0.168895729188717
FCF1	chr14:74771558:T:C	Tcruzi	monocyte	-0.0209522929075996	0.0429549146248686	0.356642697156486
FCF1	chr14:74771558:T:C	Tcruzi	B	-0.00969867200856165	0.0370832877535349	0.421941703784263
FCF1	chr14:74771558:T:C	Tcruzi	CD4T	-0.0852493920124013	0.0562319437255284	0.105538722860623
FCF1	chr14:74775691:A:T	NI	NK	0.0270280101093878	0.0363872588456562	0.320217417331848
FCF1	chr14:74775691:A:T	NI	CD8T	0.0514664260212651	0.0479795569909827	0.228262181630074
FCF1	chr14:74775691:A:T	NI	monocyte	0.0267532898133239	0.0455893687934193	0.35944696334814
FCF1	chr14:74775691:A:T	NI	B	0.0191805936148839	0.0374640265754297	0.395384061792918
FCF1	chr14:74775691:A:T	NI	CD4T	0.0668393333300808	0.0594477057928948	0.21195587316137
FCF1	chr14:74775691:A:T	IAV	NK	0.0187773536627166	0.0323487969562364	0.369031212907413
FCF1	chr14:74775691:A:T	IAV	CD8T	0.0293231820269926	0.0335290340792675	0.277896594219725
FCF1	chr14:74775691:A:T	IAV	monocyte	0.0108291551544432	0.036261573223887	0.469353921039906
FCF1	chr14:74775691:A:T	IAV	B	0.0166038925907402	0.0329583171646463	0.397857201240105
FCF1	chr14:74775691:A:T	IAV	CD4T	0.0482460599798631	0.0464440301608765	0.239210068510845
FCF1	chr14:74775691:A:T	LPS	NK	0.0254497202759175	0.0359282975111971	0.327168225776332
FCF1	chr14:74775691:A:T	LPS	CD8T	0.0382894409943427	0.0387899012719169	0.246281588261412
FCF1	chr14:74775691:A:T	LPS	monocyte	0.0138986034161592	0.043425130417385	0.454456363507817
FCF1	chr14:74775691:A:T	LPS	B	0.0213150282689918	0.0373996073866167	0.37418020690317
FCF1	chr14:74775691:A:T	LPS	CD4T	0.0606339160716534	0.0547791346168722	0.219017949556709
FCF1	chr14:74775691:A:T	Tcruzi	NK	0.0245524648547198	0.0366249615913968	0.34071304605731
FCF1	chr14:74775691:A:T	Tcruzi	CD8T	0.0493469028899241	0.0461063082716143	0.2274687005293
FCF1	chr14:74775691:A:T	Tcruzi	monocyte	0.0243556671889418	0.0436175068312146	0.382728805008223
FCF1	chr14:74775691:A:T	Tcruzi	B	0.0142451374198728	0.0352826924492847	0.42648509567115
FCF1	chr14:74775691:A:T	Tcruzi	CD4T	0.0618162815175039	0.0555566936584952	0.220342863757327
FCF1	chr14:74777443:T:C	NI	NK	0.0134796293444939	0.0709823452124068	0.438015113499805
FCF1	chr14:74777443:T:C	NI	CD8T	-0.103912444512023	0.0708641382156985	0.0664927125195208
FCF1	chr14:74777443:T:C	NI	monocyte	0.0214609601150325	0.0834864988824866	0.408860729920139
FCF1	chr14:74777443:T:C	NI	B	-0.0128930243745254	0.0753009052356854	0.426348717216472
FCF1	chr14:74777443:T:C	NI	CD4T	-0.12754768313781	0.0812210825538704	0.0616366328449164
FCF1	chr14:74777443:T:C	IAV	NK	0.0224411286323825	0.069519517161544	0.390420168580718
FCF1	chr14:74777443:T:C	IAV	CD8T	-0.0163522306884106	0.0667188789213284	0.376853515042935
FCF1	chr14:74777443:T:C	IAV	monocyte	-0.0626926765351465	0.0779350340953405	0.208965911674507
FCF1	chr14:74777443:T:C	IAV	B	-0.0339493581648344	0.0703647027693244	0.312071345400896
FCF1	chr14:74777443:T:C	IAV	CD4T	-0.18222788354698	0.0770242573450903	0.00735196947881511
FCF1	chr14:74777443:T:C	LPS	NK	0.0074939092238828	0.0717483274418363	0.472571604532631
FCF1	chr14:74777443:T:C	LPS	CD8T	-0.0769241006740921	0.0657754195492865	0.113447729910918
FCF1	chr14:74777443:T:C	LPS	monocyte	-0.063645080393962	0.0865907809295569	0.230833695539835
FCF1	chr14:74777443:T:C	LPS	B	0.022781061246367	0.07646645430108	0.399822924829512
FCF1	chr14:74777443:T:C	LPS	CD4T	-0.222133106814687	0.0838704448506533	0.00411311323201435
FCF1	chr14:74777443:T:C	Tcruzi	NK	0.0836663850486476	0.0896053653221075	0.178295467538114
FCF1	chr14:74777443:T:C	Tcruzi	CD8T	-0.145896441274457	0.0758208178773951	0.0177740667296923
FCF1	chr14:74777443:T:C	Tcruzi	monocyte	0.0206773448803034	0.0821653953788565	0.412463486749036
FCF1	chr14:74777443:T:C	Tcruzi	B	0.0213415409146923	0.0760093176900589	0.406200982056937
FCF1	chr14:74777443:T:C	Tcruzi	CD4T	-0.256314291510068	0.0952059279408628	0.0033538172692027
FCF1	chr14:74823514:G:C	NI	NK	0.00732895813182818	0.0292515447846745	0.629109068909135
FCF1	chr14:74823514:G:C	NI	CD8T	0.0111050502694701	0.032972272516092	0.603553569142734
FCF1	chr14:74823514:G:C	NI	monocyte	-0.0119001793754419	0.0471622024632627	0.585645865343266
FCF1	chr14:74823514:G:C	NI	B	0.00665876567415305	0.0320601792715525	0.642542049245483
FCF1	chr14:74823514:G:C	NI	CD4T	0.0131538388931552	0.0411752714857927	0.594280288050011
FCF1	chr14:74823514:G:C	IAV	NK	0.00872320128385351	0.0281722133185754	0.612306716581337
FCF1	chr14:74823514:G:C	IAV	CD8T	0.00588955724223342	0.0250374222187511	0.630912603616556
FCF1	chr14:74823514:G:C	IAV	monocyte	0.00256628247450793	0.0317365962929877	0.680677476002729
FCF1	chr14:74823514:G:C	IAV	B	0.00713079222687835	0.0285207490321912	0.630882659068308
FCF1	chr14:74823514:G:C	IAV	CD4T	0.0158686012043764	0.0368820612278338	0.574665065860398
FCF1	chr14:74823514:G:C	LPS	NK	0.00978794624476027	0.0305267131701139	0.600414370049354
FCF1	chr14:74823514:G:C	LPS	CD8T	0.0108733689981107	0.0296465315527995	0.585912829833629
FCF1	chr14:74823514:G:C	LPS	monocyte	0.00793580951623754	0.0402191622951032	0.629704476733604
FCF1	chr14:74823514:G:C	LPS	B	0.00759648467483965	0.0320433563621405	0.625729315302779
FCF1	chr14:74823514:G:C	LPS	CD4T	0.0201656197525635	0.0423326430728014	0.550734560292811
FCF1	chr14:74823514:G:C	Tcruzi	NK	0.00813384909333836	0.0304546470368388	0.621584438000798
FCF1	chr14:74823514:G:C	Tcruzi	CD8T	0.0108208578972616	0.0317292455744937	0.599372176125577
FCF1	chr14:74823514:G:C	Tcruzi	monocyte	0.00582585769952617	0.0376735883420984	0.652540154473329
FCF1	chr14:74823514:G:C	Tcruzi	B	0.00637660217993941	0.0305031663002918	0.639103166461811
FCF1	chr14:74823514:G:C	Tcruzi	CD4T	0.0186026914571992	0.041334757887305	0.565704325074906
FCGBP	chr19:39786969:A:G	NI	NK	0.00523155543008251	0.0325473774520445	0.631672275089626
FCGBP	chr19:39786969:A:G	NI	CD8T	0.00478306955493941	0.0342700330132595	0.640232697350598
FCGBP	chr19:39786969:A:G	NI	monocyte	0.018842602833657	0.0463190814421284	0.514348812920875
FCGBP	chr19:39786969:A:G	NI	B	-0.00720163052787206	0.0364923120705256	0.627483646870632
FCGBP	chr19:39786969:A:G	NI	CD4T	-0.0101628670919479	0.0443204736415053	0.601902053411651
FCGBP	chr19:39786969:A:G	IAV	NK	0.00201087482728695	0.0298805358557748	0.656123380178588
FCGBP	chr19:39786969:A:G	IAV	CD8T	0.00303895044202262	0.0273938488324446	0.646801235478896
FCGBP	chr19:39786969:A:G	IAV	monocyte	0.0169902528905715	0.0379573659096197	0.533879281893982
FCGBP	chr19:39786969:A:G	IAV	B	0.00333031743975357	0.0303167281689706	0.646761268941277
FCGBP	chr19:39786969:A:G	IAV	CD4T	-0.00711208576241636	0.0372851132699237	0.626682822267709
FCGBP	chr19:39786969:A:G	LPS	NK	0.0051143475392401	0.0327675731484057	0.627168540324811
FCGBP	chr19:39786969:A:G	LPS	CD8T	-0.000536677129403344	0.0299727101591441	0.670840989744028
FCGBP	chr19:39786969:A:G	LPS	monocyte	0.0206739394413451	0.0460794737698796	0.516549544201947
FCGBP	chr19:39786969:A:G	LPS	B	0.00181580610264851	0.0341679815695372	0.657001610418869
FCGBP	chr19:39786969:A:G	LPS	CD4T	-0.0117970503813353	0.042808682197358	0.595474984075715
FCGBP	chr19:39786969:A:G	Tcruzi	NK	0.00450374721348634	0.033279788147577	0.63520331002269
FCGBP	chr19:39786969:A:G	Tcruzi	CD8T	0.000137446535825172	0.0326183833904722	0.673716100888091
FCGBP	chr19:39786969:A:G	Tcruzi	monocyte	0.0211819509714362	0.0453110982514819	0.518890697720002
FCGBP	chr19:39786969:A:G	Tcruzi	B	0.00221439483014823	0.0327854473934766	0.655623784702051
FCGBP	chr19:39786969:A:G	Tcruzi	CD4T	-0.00155369276770344	0.039802121734982	0.664126872454016
FCGBP	chr19:39787060:G:A	NI	NK	-0.285829096640851	0.0597482100265408	6.91368844840667e-07
FCGBP	chr19:39787060:G:A	NI	CD8T	-0.258008174208781	0.0527360840398638	3.06489978840752e-07
FCGBP	chr19:39787060:G:A	NI	monocyte	-0.0989116546740652	0.0624005852857517	0.0564522143650094
FCGBP	chr19:39787060:G:A	NI	B	0.012939557328092	0.0573897363356138	0.412358461459905
FCGBP	chr19:39787060:G:A	NI	CD4T	-0.1037566365296	0.0628189701733396	0.0507125106219815
FCGBP	chr19:39787060:G:A	IAV	NK	-0.321580434782308	0.0641905686553326	5.11455167107044e-09
FCGBP	chr19:39787060:G:A	IAV	CD8T	-0.178436988735162	0.0532893396182233	0.000631692502675141
FCGBP	chr19:39787060:G:A	IAV	monocyte	-0.0703134620502421	0.05198301295269	0.0879970167941561
FCGBP	chr19:39787060:G:A	IAV	B	0.0294543005548711	0.0548634827942366	0.29790683132127
FCGBP	chr19:39787060:G:A	IAV	CD4T	-0.14965954045127	0.059178651857272	0.0054888612101679
FCGBP	chr19:39787060:G:A	LPS	NK	-0.295466215541145	0.0605974947871789	2.8312919353457e-07
FCGBP	chr19:39787060:G:A	LPS	CD8T	-0.217072261386007	0.0522421204311668	2.1580641087926e-05
FCGBP	chr19:39787060:G:A	LPS	monocyte	-0.114884520814678	0.0597190172434991	0.0267816865748015
FCGBP	chr19:39787060:G:A	LPS	B	0.0442124475703754	0.0589194495413073	0.22759432886689
FCGBP	chr19:39787060:G:A	LPS	CD4T	-0.119035709431068	0.0599363046140737	0.0243892177073647
FCGBP	chr19:39787060:G:A	Tcruzi	NK	-0.310320834177399	0.0637635999115748	2.36145280552158e-07
FCGBP	chr19:39787060:G:A	Tcruzi	CD8T	-0.234833646831721	0.0541613531312047	8.11142051226899e-06
FCGBP	chr19:39787060:G:A	Tcruzi	monocyte	-0.126508917921967	0.0598172763408924	0.0164664697900755
FCGBP	chr19:39787060:G:A	Tcruzi	B	0.00409320479966295	0.0573943943374077	0.472465108858881
FCGBP	chr19:39787060:G:A	Tcruzi	CD4T	-0.103336356737181	0.0607158662547287	0.0460268667783086
FCGBP	chr19:39862936:A:C	NI	NK	0.315522906934073	0.0612181466976283	4.82695080285571e-07
FCGBP	chr19:39862936:A:C	NI	CD8T	0.340510073031252	0.0527727558463304	3.42922607089932e-10
FCGBP	chr19:39862936:A:C	NI	monocyte	-0.0580205691010928	0.0638333128422456	0.18144212046663
FCGBP	chr19:39862936:A:C	NI	B	0.122107312557931	0.0589187195669744	0.0187997435581025
FCGBP	chr19:39862936:A:C	NI	CD4T	0.226008240062483	0.0637554259541672	0.000287895601414198
FCGBP	chr19:39862936:A:C	IAV	NK	0.383208768248019	0.0631904289459972	1.29616008057834e-10
FCGBP	chr19:39862936:A:C	IAV	CD8T	0.323036219150237	0.0582784510446641	2.16593652677847e-08
FCGBP	chr19:39862936:A:C	IAV	monocyte	-0.0729049220958116	0.0529206137914857	0.0830885043378238
FCGBP	chr19:39862936:A:C	IAV	B	0.0680013813637335	0.0564825155969054	0.114104400538599
FCGBP	chr19:39862936:A:C	IAV	CD4T	0.333679707994147	0.061590544525383	1.91400178256474e-08
FCGBP	chr19:39862936:A:C	LPS	NK	0.395344410820266	0.0628392202276061	1.05599481586222e-10
FCGBP	chr19:39862936:A:C	LPS	CD8T	0.406010692551058	0.0567910377778158	3.79703466383969e-14
FCGBP	chr19:39862936:A:C	LPS	monocyte	-0.019553265088538	0.0600032447656936	0.37216808169109
FCGBP	chr19:39862936:A:C	LPS	B	0.108424382890344	0.0594094922990124	0.0341720433474204
FCGBP	chr19:39862936:A:C	LPS	CD4T	0.330836750403596	0.0612193676545569	3.15398880069799e-08
FCGBP	chr19:39862936:A:C	Tcruzi	NK	0.318092223465745	0.0643972882779835	1.72649629654426e-06
FCGBP	chr19:39862936:A:C	Tcruzi	CD8T	0.365737772115311	0.0560799723165148	9.02341423273401e-11
FCGBP	chr19:39862936:A:C	Tcruzi	monocyte	-0.00838923594727837	0.0606172563553054	0.443819405782179
FCGBP	chr19:39862936:A:C	Tcruzi	B	0.0768026225528099	0.0599737383778039	0.0999383302329628
FCGBP	chr19:39862936:A:C	Tcruzi	CD4T	0.214409274610776	0.0629283797664572	0.000554476377380735
FCGBP	chr19:39865889:C:T	NI	NK	0.0593929246395156	0.0420575902847413	0.0698105852104867
FCGBP	chr19:39865889:C:T	NI	CD8T	0.013204294638572	0.0366004722182701	0.356425086512877
FCGBP	chr19:39865889:C:T	NI	monocyte	0.12994148941844	0.0508911143506006	0.00575930635067347
FCGBP	chr19:39865889:C:T	NI	B	-0.0375033006929582	0.0413835687896241	0.184455455916477
FCGBP	chr19:39865889:C:T	NI	CD4T	0.00965703526048365	0.0445609013050724	0.414987300316432
FCGBP	chr19:39865889:C:T	IAV	NK	0.0485314411494462	0.0389112438438437	0.0984646386740453
FCGBP	chr19:39865889:C:T	IAV	CD8T	0.0115223549376245	0.0337994852284281	0.358126674406626
FCGBP	chr19:39865889:C:T	IAV	monocyte	0.091085315638626	0.0394502313358361	0.0119664259000803
FCGBP	chr19:39865889:C:T	IAV	B	-0.0330343947497811	0.0381138729286891	0.194934229785791
FCGBP	chr19:39865889:C:T	IAV	CD4T	0.00344785869560755	0.0405586316110745	0.463103867767734
FCGBP	chr19:39865889:C:T	LPS	NK	0.0612960534181478	0.0424793811029466	0.0646388434963834
FCGBP	chr19:39865889:C:T	LPS	CD8T	0.00501798378775099	0.0351641912388333	0.432385080647269
FCGBP	chr19:39865889:C:T	LPS	monocyte	0.0963864897902262	0.0450907141934642	0.0175327570102334
FCGBP	chr19:39865889:C:T	LPS	B	-0.0383538379674401	0.0416495382275137	0.180362726502118
FCGBP	chr19:39865889:C:T	LPS	CD4T	-0.00191933912527606	0.042921894823947	0.492501015061937
FCGBP	chr19:39865889:C:T	Tcruzi	NK	0.0533074211681484	0.0418090925229288	0.094656878463299
FCGBP	chr19:39865889:C:T	Tcruzi	CD8T	0.0186294242805492	0.0364535089904786	0.303584829793902
FCGBP	chr19:39865889:C:T	Tcruzi	monocyte	0.114747582530662	0.0461990397473362	0.0089960249672332
FCGBP	chr19:39865889:C:T	Tcruzi	B	-0.0362640805035637	0.0405315368167411	0.187172775672563
FCGBP	chr19:39865889:C:T	Tcruzi	CD4T	0.0140130496143895	0.0423738282352786	0.372888724693171
FCGBP	chr19:39911755:T:C	NI	NK	0.045373187347385	0.101489468019567	0.392851495894031
FCGBP	chr19:39911755:T:C	NI	CD8T	0.0422246478076813	0.107287992573019	0.408188004659644
FCGBP	chr19:39911755:T:C	NI	monocyte	0.16699247017306	0.18320839514967	0.207325906821918
FCGBP	chr19:39911755:T:C	NI	B	0.069606972326347	0.1164493527473	0.338609518303026
FCGBP	chr19:39911755:T:C	NI	CD4T	0.0907114348747555	0.144842404109126	0.328395971530381
FCGBP	chr19:39911755:T:C	IAV	NK	0.0370684169017495	0.0933349750721239	0.407002849374493
FCGBP	chr19:39911755:T:C	IAV	CD8T	0.0207958755841383	0.0846836698479805	0.452506940422972
FCGBP	chr19:39911755:T:C	IAV	monocyte	0.16602964616771	0.178697944927446	0.196671825201066
FCGBP	chr19:39911755:T:C	IAV	B	0.0535470195570014	0.0982803301257969	0.355462363962735
FCGBP	chr19:39911755:T:C	IAV	CD4T	0.0787187596117662	0.12469913634285	0.328996335299664
FCGBP	chr19:39911755:T:C	LPS	NK	0.0446553571441771	0.101131888272702	0.390936911108339
FCGBP	chr19:39911755:T:C	LPS	CD8T	0.0286604222152512	0.0946202099219138	0.431932339956334
FCGBP	chr19:39911755:T:C	LPS	monocyte	0.170487229939258	0.186059647472655	0.20833286219082
FCGBP	chr19:39911755:T:C	LPS	B	0.0654314888124679	0.11341085553983	0.343381974323144
FCGBP	chr19:39911755:T:C	LPS	CD4T	0.0847696312207353	0.135305293024753	0.329525527085407
FCGBP	chr19:39911755:T:C	Tcruzi	NK	0.0233570796451608	0.100708287410436	0.458000092816842
FCGBP	chr19:39911755:T:C	Tcruzi	CD8T	0.0471592278194289	0.104918070540281	0.39038456060274
FCGBP	chr19:39911755:T:C	Tcruzi	monocyte	0.146859238284541	0.163726285953781	0.226378024061358
FCGBP	chr19:39911755:T:C	Tcruzi	B	0.058507361257194	0.106969875019602	0.354845986220242
FCGBP	chr19:39911755:T:C	Tcruzi	CD4T	0.0819977081181381	0.134614104664248	0.337747800649533
FCGBP	chr19:39932616:A:T	NI	NK	0.0177730790525314	0.0622614897285438	0.525143524846394
FCGBP	chr19:39932616:A:T	NI	CD8T	0.0280635773547099	0.0717603728524072	0.491976447981542
FCGBP	chr19:39932616:A:T	NI	monocyte	0.0213678426947436	0.0798548649897255	0.509380632449405
FCGBP	chr19:39932616:A:T	NI	B	-0.0238354620745823	0.0766982274602106	0.532717659897377
FCGBP	chr19:39932616:A:T	NI	CD4T	0.0306180750777157	0.0870238780440867	0.497897682245225
FCGBP	chr19:39932616:A:T	IAV	NK	0.0167466092269194	0.0580487662101998	0.523629326094088
FCGBP	chr19:39932616:A:T	IAV	CD8T	0.021889426855383	0.0568619988583956	0.492060190290309
FCGBP	chr19:39932616:A:T	IAV	monocyte	0.0283281808314833	0.0695542131751288	0.483891503298169
FCGBP	chr19:39932616:A:T	IAV	B	-0.0117879704761836	0.0601399367472766	0.570926415596657
FCGBP	chr19:39932616:A:T	IAV	CD4T	0.028851253222415	0.0759968900875144	0.495531505279129
FCGBP	chr19:39932616:A:T	LPS	NK	0.0224159241569537	0.0646953192978928	0.500857789973829
FCGBP	chr19:39932616:A:T	LPS	CD8T	0.020206576570768	0.0605712894467609	0.504937829949237
FCGBP	chr19:39932616:A:T	LPS	monocyte	0.0612811881082049	0.110081959619227	0.395938367863709
FCGBP	chr19:39932616:A:T	LPS	B	-0.0167714744532443	0.0712243665983458	0.55570647806434
FCGBP	chr19:39932616:A:T	LPS	CD4T	0.0308567272069314	0.0826192091562593	0.493057913022588
FCGBP	chr19:39932616:A:T	Tcruzi	NK	0.0144466812187341	0.0630465408111178	0.540119121285588
FCGBP	chr19:39932616:A:T	Tcruzi	CD8T	0.022710574979297	0.0672812752558927	0.507649167368801
FCGBP	chr19:39932616:A:T	Tcruzi	monocyte	0.0244237214808886	0.0777019457491238	0.509905660283225
FCGBP	chr19:39932616:A:T	Tcruzi	B	-0.0160014942700364	0.068002774423193	0.557043488030726
FCGBP	chr19:39932616:A:T	Tcruzi	CD4T	0.0251624878220123	0.0804805628560335	0.515843304701092
FCGBP	chr19:39947759:C:T	NI	NK	0.327495688322212	0.10142823729446	0.000733312097663871
FCGBP	chr19:39947759:C:T	NI	CD8T	0.530726959284128	0.0896033625309907	5.02434814770405e-09
FCGBP	chr19:39947759:C:T	NI	monocyte	-0.00798613300383308	0.108387456491704	0.474331875278275
FCGBP	chr19:39947759:C:T	NI	B	0.0527193199632061	0.101896993494012	0.2974601551366
FCGBP	chr19:39947759:C:T	NI	CD4T	0.765114738400804	0.107776953436044	1.04487516831226e-12
FCGBP	chr19:39947759:C:T	IAV	NK	0.304991294952664	0.0985762758506829	0.00122881002867918
FCGBP	chr19:39947759:C:T	IAV	CD8T	0.324103537059832	0.0924617361630617	0.000424170478796664
FCGBP	chr19:39947759:C:T	IAV	monocyte	0.0777543299864039	0.0889358247716327	0.190157603283641
FCGBP	chr19:39947759:C:T	IAV	B	0.1351916754883	0.0930194411624322	0.0728071344506747
FCGBP	chr19:39947759:C:T	IAV	CD4T	0.774267691524408	0.110138518146152	4.41621399190392e-15
FCGBP	chr19:39947759:C:T	LPS	NK	0.3636856830994	0.101753520701996	0.000203409325262305
FCGBP	chr19:39947759:C:T	LPS	CD8T	0.413747756583235	0.0897864608598454	6.83083021809766e-06
FCGBP	chr19:39947759:C:T	LPS	monocyte	-0.0418656263104627	0.103560116246551	0.345155265492093
FCGBP	chr19:39947759:C:T	LPS	B	0.228493472164753	0.100508561610886	0.0101483313390704
FCGBP	chr19:39947759:C:T	LPS	CD4T	0.823473470070133	0.108417531349212	2.95097395586795e-16
FCGBP	chr19:39947759:C:T	Tcruzi	NK	0.350684656986454	0.105410048781821	0.000507928924158634
FCGBP	chr19:39947759:C:T	Tcruzi	CD8T	0.506374454374441	0.0925235990183893	7.62199204842001e-08
FCGBP	chr19:39947759:C:T	Tcruzi	monocyte	0.0370451992981383	0.102245385840638	0.357770854202167
FCGBP	chr19:39947759:C:T	Tcruzi	B	0.0275517981616188	0.103400506316865	0.385542525184426
FCGBP	chr19:39947759:C:T	Tcruzi	CD4T	0.704575260588571	0.102632279786476	2.23004580192438e-11
FCGBP	chr19:39958078:C:T	NI	NK	-0.0910692395965014	0.076439228936821	0.134181715598
FCGBP	chr19:39958078:C:T	NI	CD8T	-0.0952224515951506	0.075199905767375	0.129728298006294
FCGBP	chr19:39958078:C:T	NI	monocyte	-0.0580356955436349	0.0760826901261504	0.251730298994087
FCGBP	chr19:39958078:C:T	NI	B	0.0197052364009893	0.0665499634761441	0.45333189996724
FCGBP	chr19:39958078:C:T	NI	CD4T	-0.0799075066939127	0.0796367408431209	0.189249888748344
FCGBP	chr19:39958078:C:T	IAV	NK	-0.0794506101547849	0.0700247445818965	0.145267941557266
FCGBP	chr19:39958078:C:T	IAV	CD8T	-0.0568798553913905	0.0561132588353647	0.180350005173563
FCGBP	chr19:39958078:C:T	IAV	monocyte	-0.050459028697109	0.0641938857734356	0.251352876353858
FCGBP	chr19:39958078:C:T	IAV	B	0.0382130174140869	0.069531607619326	0.357001366296149
FCGBP	chr19:39958078:C:T	IAV	CD4T	-0.0641002262192281	0.0692476773429296	0.20984597793354
FCGBP	chr19:39958078:C:T	LPS	NK	-0.0883230641397132	0.0750472583817004	0.136814265143282
FCGBP	chr19:39958078:C:T	LPS	CD8T	-0.0616581402011776	0.0592442771625506	0.177713765713786
FCGBP	chr19:39958078:C:T	LPS	monocyte	-0.0608273276247527	0.0758489807901901	0.24372568057015
FCGBP	chr19:39958078:C:T	LPS	B	0.0089979324932662	0.063249084330644	0.506953683344483
FCGBP	chr19:39958078:C:T	LPS	CD4T	-0.0653939387564371	0.0728278304398109	0.218185232344113
FCGBP	chr19:39958078:C:T	Tcruzi	NK	-0.100687101691981	0.0824931851086629	0.125551457082243
FCGBP	chr19:39958078:C:T	Tcruzi	CD8T	-0.0871083314812992	0.0710004079068605	0.136409011527258
FCGBP	chr19:39958078:C:T	Tcruzi	monocyte	-0.063007603097422	0.0743781910901253	0.232326338443694
FCGBP	chr19:39958078:C:T	Tcruzi	B	0.0041406390100833	0.0598766469393768	0.532734261750716
FCGBP	chr19:39958078:C:T	Tcruzi	CD4T	-0.0686856539220668	0.0731514484726882	0.208333338929621
FCGBP	chr19:39991735:C:A	NI	NK	0.00583187588935503	0.0405441475387412	0.557788382181319
FCGBP	chr19:39991735:C:A	NI	CD8T	0.0154031301744196	0.0424977656507204	0.493226834045321
FCGBP	chr19:39991735:C:A	NI	monocyte	-0.00973916037498289	0.0515331584169607	0.541128722899766
FCGBP	chr19:39991735:C:A	NI	B	0.0444685320564777	0.0578994326118599	0.346191035306876
FCGBP	chr19:39991735:C:A	NI	CD4T	0.00326166355370747	0.0507985818954008	0.580571881866327
FCGBP	chr19:39991735:C:A	IAV	NK	0.00824604058159163	0.0383463885625156	0.537050262626096
FCGBP	chr19:39991735:C:A	IAV	CD8T	0.020155296361549	0.0396612012220707	0.441685860612834
FCGBP	chr19:39991735:C:A	IAV	monocyte	-0.000593396540471965	0.0408038577694148	0.612815870821176
FCGBP	chr19:39991735:C:A	IAV	B	0.034033839987502	0.0480720643480564	0.366680170327542
FCGBP	chr19:39991735:C:A	IAV	CD4T	-0.0038344832070789	0.0456063422763237	0.606194596378045
FCGBP	chr19:39991735:C:A	LPS	NK	0.0108806738010938	0.0411212162132355	0.518106929070474
FCGBP	chr19:39991735:C:A	LPS	CD8T	0.0247347574225954	0.0442430898503951	0.421017082381331
FCGBP	chr19:39991735:C:A	LPS	monocyte	-0.0140484784657968	0.050621414040066	0.521360166831777
FCGBP	chr19:39991735:C:A	LPS	B	0.0428623921507571	0.0566162192951965	0.346392370890856
FCGBP	chr19:39991735:C:A	LPS	CD4T	-0.00589166115903991	0.0494966263042292	0.590975305367207
FCGBP	chr19:39991735:C:A	Tcruzi	NK	0.00640208069624495	0.0420467514355536	0.553931207930214
FCGBP	chr19:39991735:C:A	Tcruzi	CD8T	0.0132038806067292	0.0412639549372761	0.504337521678381
FCGBP	chr19:39991735:C:A	Tcruzi	monocyte	-0.0112167153043453	0.0490418884100311	0.543826413611199
FCGBP	chr19:39991735:C:A	Tcruzi	B	0.0558529334266579	0.0697102917981799	0.314448041117025
FCGBP	chr19:39991735:C:A	Tcruzi	CD4T	-0.00384569080252101	0.0492109132124936	0.606095185515762
FCGR2A	chr1:161426345:C:T	NI	NK	-0.0731086460571105	0.0436713235916878	0.0445324961155152
FCGR2A	chr1:161426345:C:T	NI	CD8T	-0.0763381464540394	0.0444754552797698	0.0429219744601558
FCGR2A	chr1:161426345:C:T	NI	monocyte	0.05727889259727	0.0453532305082882	0.105033454011496
FCGR2A	chr1:161426345:C:T	NI	B	-0.0138222059829154	0.0432119203094685	0.375716194031437
FCGR2A	chr1:161426345:C:T	NI	CD4T	-0.0417251561708564	0.0472717517660503	0.190860936978687
FCGR2A	chr1:161426345:C:T	IAV	NK	-0.0667720558868181	0.0412770513507856	0.0483650055683017
FCGR2A	chr1:161426345:C:T	IAV	CD8T	-0.0687236882857762	0.0384185382685043	0.0330134643222837
FCGR2A	chr1:161426345:C:T	IAV	monocyte	0.0738914937915216	0.0464376332744031	0.0501557854567927
FCGR2A	chr1:161426345:C:T	IAV	B	-0.0079647104993519	0.0391079047187962	0.41884127348568
FCGR2A	chr1:161426345:C:T	IAV	CD4T	-0.033994087354375	0.0417076261780198	0.208423287806193
FCGR2A	chr1:161426345:C:T	LPS	NK	-0.0735068675582441	0.0434691635832835	0.0425875705797951
FCGR2A	chr1:161426345:C:T	LPS	CD8T	-0.0668373280980887	0.0399301672406761	0.0452507252165146
FCGR2A	chr1:161426345:C:T	LPS	monocyte	0.059152315830766	0.0436687503757132	0.0903859921153022
FCGR2A	chr1:161426345:C:T	LPS	B	-0.0097854088011829	0.042975693962218	0.409181358925144
FCGR2A	chr1:161426345:C:T	LPS	CD4T	-0.0443150578633074	0.0449790707452448	0.1649675519621
FCGR2A	chr1:161426345:C:T	Tcruzi	NK	-0.0904787757880721	0.0497379523060865	0.0295716050583844
FCGR2A	chr1:161426345:C:T	Tcruzi	CD8T	-0.0641452777821743	0.04176931104279	0.0629546590231818
FCGR2A	chr1:161426345:C:T	Tcruzi	monocyte	0.0628933318268994	0.0459117652537825	0.0859818976719223
FCGR2A	chr1:161426345:C:T	Tcruzi	B	-0.0243687196386501	0.0419485190577128	0.286171366090671
FCGR2A	chr1:161426345:C:T	Tcruzi	CD4T	-0.0524259989385463	0.0454037053760033	0.126726263579565
FCGR2A	chr1:161440731:C:A	NI	NK	0.0148936852483795	0.0527176510299285	0.551642706129421
FCGR2A	chr1:161440731:C:A	NI	CD8T	0.0142005078866173	0.058549316558479	0.563793829950569
FCGR2A	chr1:161440731:C:A	NI	monocyte	0.0254809830367638	0.070230133601117	0.496903334071401
FCGR2A	chr1:161440731:C:A	NI	B	0.00616559339798578	0.055824291519793	0.602435842616067
FCGR2A	chr1:161440731:C:A	NI	CD4T	0.0144018761080616	0.0711327009843409	0.567419442675019
FCGR2A	chr1:161440731:C:A	IAV	NK	0.015362482178636	0.0496460439104309	0.54271470432408
FCGR2A	chr1:161440731:C:A	IAV	CD8T	0.019527265678324	0.0496707993322439	0.513883084690223
FCGR2A	chr1:161440731:C:A	IAV	monocyte	0.0208138965673268	0.0584536727969739	0.526472501833309
FCGR2A	chr1:161440731:C:A	IAV	B	0.0142933940814112	0.0508591006364468	0.55271945959191
FCGR2A	chr1:161440731:C:A	IAV	CD4T	0.0129275458671189	0.0604010878779597	0.572183112164118
FCGR2A	chr1:161440731:C:A	LPS	NK	0.017240353220271	0.053910181877986	0.534754261155501
FCGR2A	chr1:161440731:C:A	LPS	CD8T	0.0142437203734141	0.0513673808692986	0.548408715931957
FCGR2A	chr1:161440731:C:A	LPS	monocyte	0.0183984052269667	0.0655333351243661	0.537435187031852
FCGR2A	chr1:161440731:C:A	LPS	B	0.0134919155839039	0.0569894089177715	0.561520377753811
FCGR2A	chr1:161440731:C:A	LPS	CD4T	0.0167495961274295	0.067295199948102	0.557599915419755
FCGR2A	chr1:161440731:C:A	Tcruzi	NK	0.0184565477017903	0.0561942236821751	0.534949948977792
FCGR2A	chr1:161440731:C:A	Tcruzi	CD8T	0.0176722666021622	0.0582584618319766	0.543772745279282
FCGR2A	chr1:161440731:C:A	Tcruzi	monocyte	0.019399112134269	0.065292035601537	0.540317792167883
FCGR2A	chr1:161440731:C:A	Tcruzi	B	0.0110386781222979	0.0538933087363942	0.57402443779703
FCGR2A	chr1:161440731:C:A	Tcruzi	CD4T	0.0151428073694609	0.0675262357038067	0.567915403591673
FCGR2A	chr1:161487760:C:A	NI	NK	-0.0110373298491927	0.0502691298309969	0.585164155151844
FCGR2A	chr1:161487760:C:A	NI	CD8T	-0.00633827335880809	0.053773391076986	0.614768233419723
FCGR2A	chr1:161487760:C:A	NI	monocyte	0.019485241584333	0.0642033386103317	0.525086795936543
FCGR2A	chr1:161487760:C:A	NI	B	0.00628296070387334	0.0531728441450243	0.614759111822501
FCGR2A	chr1:161487760:C:A	NI	CD4T	-0.00858565719444913	0.066781876661353	0.60279780127846
FCGR2A	chr1:161487760:C:A	IAV	NK	-0.00543742973225986	0.0441545492501163	0.613630017950206
FCGR2A	chr1:161487760:C:A	IAV	CD8T	-0.00756647135166526	0.0413234273487209	0.59608758220743
FCGR2A	chr1:161487760:C:A	IAV	monocyte	0.0168784406412232	0.0536376502663967	0.548093975017983
FCGR2A	chr1:161487760:C:A	IAV	B	0.000995500068532198	0.0450879382058724	0.640136869744413
FCGR2A	chr1:161487760:C:A	IAV	CD4T	0.00451706276856196	0.0561859129138311	0.627715676854705
FCGR2A	chr1:161487760:C:A	LPS	NK	-0.00156704729668001	0.0470188008020742	0.633385894758537
FCGR2A	chr1:161487760:C:A	LPS	CD8T	-0.00421746572339541	0.0461842635235053	0.617588413888313
FCGR2A	chr1:161487760:C:A	LPS	monocyte	0.0192619671573936	0.0622947742767011	0.535688331920831
FCGR2A	chr1:161487760:C:A	LPS	B	0.000252289923976771	0.0519593061839888	0.639471003312488
FCGR2A	chr1:161487760:C:A	LPS	CD4T	0.000459929336223632	0.0611139550406069	0.641873401026684
FCGR2A	chr1:161487760:C:A	Tcruzi	NK	-0.00407877882495566	0.0487968926831405	0.622161522762531
FCGR2A	chr1:161487760:C:A	Tcruzi	CD8T	-0.00304336780325124	0.0513451148658391	0.628770392997084
FCGR2A	chr1:161487760:C:A	Tcruzi	monocyte	0.0173135136772508	0.0609323082655347	0.552423172287206
FCGR2A	chr1:161487760:C:A	Tcruzi	B	0.00142047173922764	0.0496017407013725	0.636801042365117
FCGR2A	chr1:161487760:C:A	Tcruzi	CD4T	-0.0100112850761195	0.0637997010328316	0.603045179079353
FCGR2A	chr1:161493252:A:G	NI	NK	0.209123383644674	0.0820421441364478	0.00311877074586876
FCGR2A	chr1:161493252:A:G	NI	CD8T	0.161120392241345	0.0775149625153848	0.018101344130577
FCGR2A	chr1:161493252:A:G	NI	monocyte	-0.251442402449521	0.0858167499334659	0.00106161838135221
FCGR2A	chr1:161493252:A:G	NI	B	0.180381407411011	0.0871434868853252	0.0148376592779049
FCGR2A	chr1:161493252:A:G	NI	CD4T	0.172757531283312	0.0885043322470819	0.0229409920384036
FCGR2A	chr1:161493252:A:G	IAV	NK	0.188509771754647	0.0772831326178142	0.00427390170464807
FCGR2A	chr1:161493252:A:G	IAV	CD8T	0.145940938213555	0.064984226999315	0.00984764181006247
FCGR2A	chr1:161493252:A:G	IAV	monocyte	-0.205307865964296	0.0791677203792283	0.00316320070555498
FCGR2A	chr1:161493252:A:G	IAV	B	0.0990556844275474	0.0765238717599177	0.0937404488670263
FCGR2A	chr1:161493252:A:G	IAV	CD4T	0.0841031816232241	0.0782587037550859	0.139145019767645
FCGR2A	chr1:161493252:A:G	LPS	NK	0.169531273517118	0.0767260275690462	0.0115837463817718
FCGR2A	chr1:161493252:A:G	LPS	CD8T	0.16659862040245	0.0722236419710439	0.00823927171223784
FCGR2A	chr1:161493252:A:G	LPS	monocyte	-0.205612096175814	0.0780625938596893	0.00364954202116141
FCGR2A	chr1:161493252:A:G	LPS	B	0.137454647465112	0.0832755250705881	0.045794973752179
FCGR2A	chr1:161493252:A:G	LPS	CD4T	0.0786327170525841	0.0835135732007817	0.170617134460625
FCGR2A	chr1:161493252:A:G	Tcruzi	NK	0.182248396496951	0.0822190649552047	0.0108426467144113
FCGR2A	chr1:161493252:A:G	Tcruzi	CD8T	0.15073908098349	0.0761418735569407	0.0233693084259139
FCGR2A	chr1:161493252:A:G	Tcruzi	monocyte	-0.251430233255888	0.0855524157483087	0.000983821038115784
FCGR2A	chr1:161493252:A:G	Tcruzi	B	0.14653284368974	0.0813073677926352	0.0312973533064966
FCGR2A	chr1:161493252:A:G	Tcruzi	CD4T	0.104884080564811	0.0826634663162422	0.101547183630652
FCGR2A	chr1:161499264:G:C	NI	NK	-0.0499851854205944	0.0418715215691049	0.111896107390275
FCGR2A	chr1:161499264:G:C	NI	CD8T	-0.0531651813705651	0.0427737102621361	0.102920401695472
FCGR2A	chr1:161499264:G:C	NI	monocyte	-0.0721009960080577	0.0456126111635345	0.054445558450139
FCGR2A	chr1:161499264:G:C	NI	B	-0.0919849560552734	0.0495691654708	0.0293431207332424
FCGR2A	chr1:161499264:G:C	NI	CD4T	-0.0323523132711716	0.04661357959875	0.241147227916891
FCGR2A	chr1:161499264:G:C	IAV	NK	-0.054421034391495	0.0404637279720251	0.0827226895593569
FCGR2A	chr1:161499264:G:C	IAV	CD8T	-0.0460019064836339	0.0357501904835816	0.0920175647193557
FCGR2A	chr1:161499264:G:C	IAV	monocyte	-0.0523410148149614	0.0416220674584813	0.101115180010593
FCGR2A	chr1:161499264:G:C	IAV	B	-0.0738017095687598	0.044297408861091	0.0428484834974544
FCGR2A	chr1:161499264:G:C	IAV	CD4T	-0.0546804969311226	0.0429648047556615	0.0993560684532092
FCGR2A	chr1:161499264:G:C	LPS	NK	-0.0655462398887106	0.0433332451999168	0.058379091114169
FCGR2A	chr1:161499264:G:C	LPS	CD8T	0.0128234178678686	0.0496588538033303	0.455529571037871
FCGR2A	chr1:161499264:G:C	LPS	monocyte	-0.0501395249365114	0.0414053251341158	0.115062074640964
FCGR2A	chr1:161499264:G:C	LPS	B	-0.0830353526264015	0.0473987123936128	0.0387610378692227
FCGR2A	chr1:161499264:G:C	LPS	CD4T	-0.0353606232092608	0.0445537760011648	0.2116586907124
FCGR2A	chr1:161499264:G:C	Tcruzi	NK	-0.0841726282100177	0.0517666842668164	0.0376322264629093
FCGR2A	chr1:161499264:G:C	Tcruzi	CD8T	-0.0286676497790862	0.0416849586221582	0.235325547558163
FCGR2A	chr1:161499264:G:C	Tcruzi	monocyte	-0.0341381632133941	0.0446672717241151	0.217325976875145
FCGR2A	chr1:161499264:G:C	Tcruzi	B	-0.111352213941624	0.0555237625338042	0.0180457388539088
FCGR2A	chr1:161499264:G:C	Tcruzi	CD4T	-0.0355868515328185	0.0443650964368465	0.210059305536243
FCGR2A	chr1:161503335:G:C	NI	NK	-0.0465735611979144	0.0540203606851289	0.192801548831408
FCGR2A	chr1:161503335:G:C	NI	CD8T	-0.00526504149335031	0.0510735391002008	0.456660908043308
FCGR2A	chr1:161503335:G:C	NI	monocyte	0.197469387484306	0.0652733245818249	0.00139307540377728
FCGR2A	chr1:161503335:G:C	NI	B	0.0412417891905393	0.0547594884357938	0.221524496159792
FCGR2A	chr1:161503335:G:C	NI	CD4T	-0.042624045328729	0.0609347501852664	0.245733799085859
FCGR2A	chr1:161503335:G:C	IAV	NK	-0.0214888620903099	0.0476425098859532	0.330818162434085
FCGR2A	chr1:161503335:G:C	IAV	CD8T	-0.00450091412235734	0.0411859358891124	0.455542293071979
FCGR2A	chr1:161503335:G:C	IAV	monocyte	0.136768150907731	0.0544425112148351	0.00516262355578168
FCGR2A	chr1:161503335:G:C	IAV	B	0.0626999553163586	0.0525380112005984	0.106263888024549
FCGR2A	chr1:161503335:G:C	IAV	CD4T	0.00195500161490689	0.052125257162305	0.48778327854684
FCGR2A	chr1:161503335:G:C	LPS	NK	-0.0194710050753791	0.0495255908961182	0.350973561420498
FCGR2A	chr1:161503335:G:C	LPS	CD8T	-0.0259387824104855	0.0471519820020824	0.295450032876279
FCGR2A	chr1:161503335:G:C	LPS	monocyte	0.124752690156734	0.0527801822475892	0.00980539414597991
FCGR2A	chr1:161503335:G:C	LPS	B	0.0599300459142467	0.0556273330959817	0.134840781403477
FCGR2A	chr1:161503335:G:C	LPS	CD4T	-0.0222483121247761	0.056311565296882	0.351939758528693
FCGR2A	chr1:161503335:G:C	Tcruzi	NK	-0.0259676430292189	0.053151862179991	0.316065075386809
FCGR2A	chr1:161503335:G:C	Tcruzi	CD8T	0.000550655097584109	0.0506884588146202	0.499116517939463
FCGR2A	chr1:161503335:G:C	Tcruzi	monocyte	0.171554904020164	0.0612600917692192	0.00335861931297771
FCGR2A	chr1:161503335:G:C	Tcruzi	B	0.0384273846618642	0.0525437210923779	0.226761410993643
FCGR2A	chr1:161503335:G:C	Tcruzi	CD4T	-0.0249377126339462	0.0565296477822002	0.333236485779124
FCGR2A	chr1:161523790:A:G	NI	NK	-0.0626731777567404	0.0416409698087058	0.0702765597772225
FCGR2A	chr1:161523790:A:G	NI	CD8T	-0.0348191816819301	0.0391798794662678	0.191728352247952
FCGR2A	chr1:161523790:A:G	NI	monocyte	0.00490081022446228	0.0402441339399704	0.476769730284929
FCGR2A	chr1:161523790:A:G	NI	B	-0.0589494858948964	0.0443881838789389	0.0957854334945272
FCGR2A	chr1:161523790:A:G	NI	CD4T	-0.0710584761705785	0.0468557241699919	0.0740027186798413
FCGR2A	chr1:161523790:A:G	IAV	NK	-0.0596897203639837	0.0394428192984761	0.0683312116610452
FCGR2A	chr1:161523790:A:G	IAV	CD8T	-0.0470765453373956	0.0335592446432829	0.0845826395987715
FCGR2A	chr1:161523790:A:G	IAV	monocyte	0.00037018937355376	0.0362987785473581	0.512599017542404
FCGR2A	chr1:161523790:A:G	IAV	B	-0.0416904351446746	0.0381734885669376	0.141787180479688
FCGR2A	chr1:161523790:A:G	IAV	CD4T	-0.0658248842787548	0.042364436433446	0.0695842452128573
FCGR2A	chr1:161523790:A:G	LPS	NK	-0.0851656076675321	0.0492685856277051	0.044030381456393
FCGR2A	chr1:161523790:A:G	LPS	CD8T	-0.0239485869918623	0.0363821028773826	0.245218443451258
FCGR2A	chr1:161523790:A:G	LPS	monocyte	0.0011685347428608	0.0382655169438653	0.509797805663487
FCGR2A	chr1:161523790:A:G	LPS	B	-0.0492953516517753	0.0418931528370632	0.125786616597512
FCGR2A	chr1:161523790:A:G	LPS	CD4T	-0.0737623236853688	0.0460596900809635	0.0639222022118267
FCGR2A	chr1:161523790:A:G	Tcruzi	NK	-0.0835625508230322	0.05071933783319	0.0486923277461009
FCGR2A	chr1:161523790:A:G	Tcruzi	CD8T	-0.0365310266631264	0.0381623926609059	0.174770285451023
FCGR2A	chr1:161523790:A:G	Tcruzi	monocyte	0.011110842976387	0.0407169582413737	0.422015500499359
FCGR2A	chr1:161523790:A:G	Tcruzi	B	-0.0577682752439606	0.0428675341039428	0.0912290578656303
FCGR2A	chr1:161523790:A:G	Tcruzi	CD4T	-0.0533346196568585	0.0424509841346391	0.117277375453464
FCGR2A	chr1:161524532:A:C	NI	NK	0.114457689584915	0.0622547442200451	0.0275474602749429
FCGR2A	chr1:161524532:A:C	NI	CD8T	0.0871320744256025	0.0608996780380876	0.0717956454232502
FCGR2A	chr1:161524532:A:C	NI	monocyte	-0.158947639972063	0.0669404867291649	0.0068456103330099
FCGR2A	chr1:161524532:A:C	NI	B	0.045774122670833	0.0647478018668053	0.236600376729876
FCGR2A	chr1:161524532:A:C	NI	CD4T	0.0682526211171513	0.0686285155153404	0.157291717411653
FCGR2A	chr1:161524532:A:C	IAV	NK	0.127811010607362	0.0619644230088792	0.0122849036762762
FCGR2A	chr1:161524532:A:C	IAV	CD8T	0.10057018488019	0.0531855065960742	0.0217129574994201
FCGR2A	chr1:161524532:A:C	IAV	monocyte	-0.121704954254225	0.0615455353720043	0.0195729374390015
FCGR2A	chr1:161524532:A:C	IAV	B	0.0323127902122762	0.0595225736405201	0.289153071801382
FCGR2A	chr1:161524532:A:C	IAV	CD4T	0.0393041568468495	0.0610571286391551	0.255715594999779
FCGR2A	chr1:161524532:A:C	LPS	NK	0.135811620649827	0.0640345934785102	0.0110537511000959
FCGR2A	chr1:161524532:A:C	LPS	CD8T	0.0614476566313561	0.0551690706521997	0.12746788765371
FCGR2A	chr1:161524532:A:C	LPS	monocyte	-0.113744265835834	0.0605408686462919	0.0290117905156607
FCGR2A	chr1:161524532:A:C	LPS	B	0.0550893699273632	0.0650067784125701	0.195195929190218
FCGR2A	chr1:161524532:A:C	LPS	CD4T	0.0162661337015812	0.0655507108760238	0.39404550785001
FCGR2A	chr1:161524532:A:C	Tcruzi	NK	0.154695769880282	0.0711986391583731	0.00780590052176478
FCGR2A	chr1:161524532:A:C	Tcruzi	CD8T	0.0766104653282825	0.0597403106305851	0.0953676822307796
FCGR2A	chr1:161524532:A:C	Tcruzi	monocyte	-0.207909794672821	0.074662001121452	0.00125445296948667
FCGR2A	chr1:161524532:A:C	Tcruzi	B	0.0655205190359852	0.0638422428327632	0.147622963485489
FCGR2A	chr1:161524532:A:C	Tcruzi	CD4T	0.00867230076349117	0.0663442150379842	0.436715021703939
FCGR2A	chr1:161554999:C:G	NI	NK	0.0114339035584899	0.0693814862056698	0.502006852385435
FCGR2A	chr1:161554999:C:G	NI	CD8T	0.0214476550582138	0.0768119892918723	0.463351601919699
FCGR2A	chr1:161554999:C:G	NI	monocyte	-0.116883833777256	0.110129478469989	0.17881963858051
FCGR2A	chr1:161554999:C:G	NI	B	-9.32492713224027e-05	0.0762248940142276	0.544243270421999
FCGR2A	chr1:161554999:C:G	NI	CD4T	0.0204958547097077	0.0909091978147122	0.478603535128273
FCGR2A	chr1:161554999:C:G	IAV	NK	0.00326632775470607	0.0639235694694754	0.541591035810543
FCGR2A	chr1:161554999:C:G	IAV	CD8T	0.0110022738848793	0.0587866638627372	0.494168153080425
FCGR2A	chr1:161554999:C:G	IAV	monocyte	-0.100229509896207	0.0957113729777937	0.187504253866857
FCGR2A	chr1:161554999:C:G	IAV	B	-0.0229096837859057	0.068774915378163	0.433550970722176
FCGR2A	chr1:161554999:C:G	IAV	CD4T	0.014769097682117	0.077962750172353	0.495593078601354
FCGR2A	chr1:161554999:C:G	LPS	NK	0.0215390297082432	0.0721013747031271	0.457336337652205
FCGR2A	chr1:161554999:C:G	LPS	CD8T	0.00849527010884438	0.0654866944046299	0.512399102758015
FCGR2A	chr1:161554999:C:G	LPS	monocyte	-0.145027946215122	0.124626704779906	0.149131000840468
FCGR2A	chr1:161554999:C:G	LPS	B	-0.00793659834491266	0.0753706510778877	0.506977322838332
FCGR2A	chr1:161554999:C:G	LPS	CD4T	0.0129572127331156	0.0846298928621689	0.506115407151643
FCGR2A	chr1:161554999:C:G	Tcruzi	NK	0.0263430429479032	0.0758746341523341	0.440042470342373
FCGR2A	chr1:161554999:C:G	Tcruzi	CD8T	0.015486923468167	0.0730398052976641	0.485107851364774
FCGR2A	chr1:161554999:C:G	Tcruzi	monocyte	-0.128366349883698	0.116216667549131	0.171946618708338
FCGR2A	chr1:161554999:C:G	Tcruzi	B	-0.00393013767149686	0.0721376270230107	0.52486300042345
FCGR2A	chr1:161554999:C:G	Tcruzi	CD4T	0.014049544034241	0.0846086083645293	0.501012927672726
FCGR2A	chr1:161596127:G:A	NI	NK	0.0346291608695731	0.0562414822798676	0.358341115596881
FCGR2A	chr1:161596127:G:A	NI	CD8T	0.0324949239753808	0.0570302528258371	0.373422755287751
FCGR2A	chr1:161596127:G:A	NI	monocyte	-0.0441547459034959	0.068016954143092	0.338348123478256
FCGR2A	chr1:161596127:G:A	NI	B	-0.00649376043073272	0.0562656740384681	0.552694129196684
FCGR2A	chr1:161596127:G:A	NI	CD4T	0.0513496730977474	0.0727358517014389	0.326117133300692
FCGR2A	chr1:161596127:G:A	IAV	NK	0.0292391841475114	0.0512100404414232	0.373860457375719
FCGR2A	chr1:161596127:G:A	IAV	CD8T	0.0188629360208111	0.0432648037469211	0.415007647009107
FCGR2A	chr1:161596127:G:A	IAV	monocyte	-0.0322119406347785	0.0562401539118906	0.377282996616737
FCGR2A	chr1:161596127:G:A	IAV	B	-0.00140719125540638	0.0489324212150121	0.579901187976883
FCGR2A	chr1:161596127:G:A	IAV	CD4T	0.0560338719928618	0.0695097212180673	0.295073033775727
FCGR2A	chr1:161596127:G:A	LPS	NK	0.0360498257888207	0.0567436163059974	0.349118966284531
FCGR2A	chr1:161596127:G:A	LPS	CD8T	0.0292315207420436	0.0505588851114913	0.367788149266029
FCGR2A	chr1:161596127:G:A	LPS	monocyte	-0.044123423324424	0.0658963809736492	0.338563388649351
FCGR2A	chr1:161596127:G:A	LPS	B	-0.00927274242172646	0.0568317661623609	0.535106852095862
FCGR2A	chr1:161596127:G:A	LPS	CD4T	0.0710791591840249	0.0824788663109478	0.271943541213062
FCGR2A	chr1:161596127:G:A	Tcruzi	NK	0.0383275876236021	0.0597812477895688	0.347674476056595
FCGR2A	chr1:161596127:G:A	Tcruzi	CD8T	0.0486853896169397	0.0634092642903753	0.30553356169113
FCGR2A	chr1:161596127:G:A	Tcruzi	monocyte	-0.0537370841120197	0.0721527606399682	0.313917136582453
FCGR2A	chr1:161596127:G:A	Tcruzi	B	-0.00241812332006859	0.052765711585067	0.572971745244024
FCGR2A	chr1:161596127:G:A	Tcruzi	CD4T	0.0548445569182501	0.0715576393136989	0.309944266058264
FCGR2A	chr1:161604500:A:G	NI	NK	0.0847132930642511	0.0581191188347029	0.061077093277554
FCGR2A	chr1:161604500:A:G	NI	CD8T	0.0934867396722004	0.0623830543153872	0.054181467028391
FCGR2A	chr1:161604500:A:G	NI	monocyte	-0.152096792510305	0.0631706678147356	0.00687301463911794
FCGR2A	chr1:161604500:A:G	NI	B	0.0292275136115306	0.058512286862276	0.312916908043749
FCGR2A	chr1:161604500:A:G	NI	CD4T	0.0170498264329092	0.0609956832292949	0.388481197058852
FCGR2A	chr1:161604500:A:G	IAV	NK	0.0574215646457681	0.0515133222114643	0.12520449769952
FCGR2A	chr1:161604500:A:G	IAV	CD8T	0.0392537009956787	0.044420639535454	0.183186355600349
FCGR2A	chr1:161604500:A:G	IAV	monocyte	-0.138951145852008	0.0604991551129616	0.00742014872620822
FCGR2A	chr1:161604500:A:G	IAV	B	-0.0034623340401934	0.0524548614875694	0.478612969529091
FCGR2A	chr1:161604500:A:G	IAV	CD4T	-0.000611109983187344	0.0551126734183472	0.498267740476052
FCGR2A	chr1:161604500:A:G	LPS	NK	0.0785129631463434	0.0568216930120057	0.0730191868040346
FCGR2A	chr1:161604500:A:G	LPS	CD8T	0.0390420762170622	0.0489832222741858	0.207471909001624
FCGR2A	chr1:161604500:A:G	LPS	monocyte	-0.126892952298009	0.0575685874752291	0.0130484714997879
FCGR2A	chr1:161604500:A:G	LPS	B	0.0294207934205283	0.0586150286641497	0.313053240500566
FCGR2A	chr1:161604500:A:G	LPS	CD4T	0.0207061387486469	0.0584350995558256	0.362942943283185
FCGR2A	chr1:161604500:A:G	Tcruzi	NK	0.0767200966256501	0.0586125282830167	0.0855266231961441
FCGR2A	chr1:161604500:A:G	Tcruzi	CD8T	0.0473793255943134	0.0532847538411846	0.182621788160166
FCGR2A	chr1:161604500:A:G	Tcruzi	monocyte	-0.158063874622844	0.0645289554939891	0.00611378717213651
FCGR2A	chr1:161604500:A:G	Tcruzi	B	0.0107813908485124	0.0549852565985051	0.424165670568615
FCGR2A	chr1:161604500:A:G	Tcruzi	CD4T	0.00112868800450191	0.0587086468288809	0.485241982429405
FCGR2A	chr1:161605748:C:T	NI	NK	-0.0841645781642209	0.0465566733535688	0.0278404845670637
FCGR2A	chr1:161605748:C:T	NI	CD8T	-0.0959225204363478	0.048259545046644	0.0185830126042398
FCGR2A	chr1:161605748:C:T	NI	monocyte	-0.0509625311859398	0.0475739675648819	0.139957038319913
FCGR2A	chr1:161605748:C:T	NI	B	-0.117899141355253	0.0539347831190586	0.0108433895589604
FCGR2A	chr1:161605748:C:T	NI	CD4T	-0.0657912900140332	0.0515757492394699	0.10124689795876
FCGR2A	chr1:161605748:C:T	IAV	NK	-0.0772821794819183	0.0435551721740929	0.0300290887669203
FCGR2A	chr1:161605748:C:T	IAV	CD8T	-0.0445633401237441	0.0367887807091224	0.10788035372715
FCGR2A	chr1:161605748:C:T	IAV	monocyte	-0.0387275241578389	0.0433371975658235	0.180516121639338
FCGR2A	chr1:161605748:C:T	IAV	B	-0.0906161066841889	0.0464711965461616	0.020136866231164
FCGR2A	chr1:161605748:C:T	IAV	CD4T	-0.0746772260962183	0.0460124367780229	0.0508915131018105
FCGR2A	chr1:161605748:C:T	LPS	NK	-0.0858447584064507	0.0458363207381049	0.0240161231053421
FCGR2A	chr1:161605748:C:T	LPS	CD8T	-0.0613577098423767	0.0404689986771606	0.0629494013326264
FCGR2A	chr1:161605748:C:T	LPS	monocyte	-0.0555121290205537	0.0463426151290498	0.113325806853583
FCGR2A	chr1:161605748:C:T	LPS	B	-0.144307200712465	0.0626111140597442	0.00622992411463719
FCGR2A	chr1:161605748:C:T	LPS	CD4T	-0.0888830711993665	0.0500068639103712	0.0350391771381035
FCGR2A	chr1:161605748:C:T	Tcruzi	NK	-0.0932393897905055	0.0501530145691968	0.0221436302028959
FCGR2A	chr1:161605748:C:T	Tcruzi	CD8T	-0.0724981608353711	0.044189587064433	0.0489908459987928
FCGR2A	chr1:161605748:C:T	Tcruzi	monocyte	-0.0381941106164144	0.0475445020635336	0.206058235364901
FCGR2A	chr1:161605748:C:T	Tcruzi	B	-0.114353352822224	0.0522999848052984	0.0103209193467728
FCGR2A	chr1:161605748:C:T	Tcruzi	CD4T	-0.0638247830389208	0.0491179073444009	0.097245729560006
FCGR2A	chr1:161618676:C:T	NI	NK	0.0194593964181976	0.0703886334675554	0.482614800951177
FCGR2A	chr1:161618676:C:T	NI	CD8T	-0.0194050940978163	0.0790127656611424	0.504624878001631
FCGR2A	chr1:161618676:C:T	NI	monocyte	0.0912405212158692	0.112375993376184	0.267423544249793
FCGR2A	chr1:161618676:C:T	NI	B	-0.00185439765205871	0.0765225617945286	0.578390343481565
FCGR2A	chr1:161618676:C:T	NI	CD4T	-0.0467657660406976	0.103925982864657	0.425952078002359
FCGR2A	chr1:161618676:C:T	IAV	NK	0.0397386163782891	0.0763193607565811	0.395036011157645
FCGR2A	chr1:161618676:C:T	IAV	CD8T	0.0145695308823254	0.059261729796721	0.49681615626495
FCGR2A	chr1:161618676:C:T	IAV	monocyte	0.0769182953200312	0.0969864553227852	0.285431008378008
FCGR2A	chr1:161618676:C:T	IAV	B	0.00593254888941886	0.0665900129773743	0.541559008847858
FCGR2A	chr1:161618676:C:T	IAV	CD4T	-0.0222331193612893	0.0815623314960092	0.492827665776499
FCGR2A	chr1:161618676:C:T	LPS	NK	0.0327728123290554	0.0753837564952628	0.425169508357114
FCGR2A	chr1:161618676:C:T	LPS	CD8T	0.00763973349645283	0.065618828684899	0.535881508148027
FCGR2A	chr1:161618676:C:T	LPS	monocyte	0.076670422420636	0.100248234550867	0.295138799226651
FCGR2A	chr1:161618676:C:T	LPS	B	0.017670875509175	0.0773201315899433	0.49620293792092
FCGR2A	chr1:161618676:C:T	LPS	CD4T	-0.0273884803013402	0.0900796827375453	0.479824413276745
FCGR2A	chr1:161618676:C:T	Tcruzi	NK	0.030486473336422	0.0772005437583592	0.442164820724496
FCGR2A	chr1:161618676:C:T	Tcruzi	CD8T	-0.00824391241441587	0.0732595335384094	0.545585322710409
FCGR2A	chr1:161618676:C:T	Tcruzi	monocyte	0.0848704281976209	0.10757311584973	0.2881703189216
FCGR2A	chr1:161618676:C:T	Tcruzi	B	0.000843240356620434	0.0726775283222973	0.565509295279395
FCGR2A	chr1:161618676:C:T	Tcruzi	CD4T	-0.0553763316296087	0.106868976876948	0.403784551346735
FCGR2C	chr1:161502999:C:A	NI	NK	-0.0991418942547645	0.0496550596990425	0.0174688517073092
FCGR2C	chr1:161502999:C:A	NI	CD8T	-0.0220975116662187	0.0446255215383865	0.30701255043936
FCGR2C	chr1:161502999:C:A	NI	monocyte	-0.113779222569649	0.0464970441097904	0.00697454243345974
FCGR2C	chr1:161502999:C:A	NI	B	-0.165382816442919	0.0495455548732874	0.000241329563347881
FCGR2C	chr1:161502999:C:A	NI	CD4T	0.0065629488083019	0.0443874735126004	0.440102927221059
FCGR2C	chr1:161502999:C:A	IAV	NK	-0.0888560521054147	0.0467286437166403	0.0231522651920051
FCGR2C	chr1:161502999:C:A	IAV	CD8T	-0.0238640814021571	0.0415976748458415	0.276329933106998
FCGR2C	chr1:161502999:C:A	IAV	monocyte	-0.0844984561998697	0.0459910728953815	0.032761623845596
FCGR2C	chr1:161502999:C:A	IAV	B	-0.163805613512922	0.0473418571346642	6.95091698706962e-05
FCGR2C	chr1:161502999:C:A	IAV	CD4T	-0.0123707404970344	0.0400056171066443	0.379180912030694
FCGR2C	chr1:161502999:C:A	LPS	NK	-0.0685808011351036	0.0467038911181382	0.0681542737776145
FCGR2C	chr1:161502999:C:A	LPS	CD8T	-0.0275824297454541	0.041756910426693	0.250096524287581
FCGR2C	chr1:161502999:C:A	LPS	monocyte	-0.121258653162151	0.0540514825555172	0.0112672769886789
FCGR2C	chr1:161502999:C:A	LPS	B	-0.188356949781285	0.0502141548120873	2.00727000535528e-05
FCGR2C	chr1:161502999:C:A	LPS	CD4T	0.0557008318465894	0.0433493976763946	0.0968314917389034
FCGR2C	chr1:161502999:C:A	Tcruzi	NK	-0.0652977344341519	0.0490536746881664	0.0881653414864871
FCGR2C	chr1:161502999:C:A	Tcruzi	CD8T	-0.0158941025531804	0.044367756453457	0.354911047516297
FCGR2C	chr1:161502999:C:A	Tcruzi	monocyte	-0.111805783112084	0.0491328900052467	0.0108524712134234
FCGR2C	chr1:161502999:C:A	Tcruzi	B	-0.145746933282872	0.0467639733325107	0.000766109847819441
FCGR2C	chr1:161502999:C:A	Tcruzi	CD4T	0.0426178071787487	0.04409282641677	0.166087500405852
FCGR2C	chr1:161510165:C:G	NI	NK	0.510602758118257	0.155533934350553	9.97832961618639e-05
FCGR2C	chr1:161510165:C:G	NI	CD8T	0.403397629958308	0.13900665285277	0.00136909694941491
FCGR2C	chr1:161510165:C:G	NI	monocyte	0.582769369935261	0.162666984289065	4.46668211278627e-05
FCGR2C	chr1:161510165:C:G	NI	B	0.173438491753797	0.148544771776454	0.119966262416195
FCGR2C	chr1:161510165:C:G	NI	CD4T	0.173075179216072	0.148150258291249	0.12179593600049
FCGR2C	chr1:161510165:C:G	IAV	NK	0.446994836530734	0.140184168477443	0.000248134032656344
FCGR2C	chr1:161510165:C:G	IAV	CD8T	0.410652820469258	0.133107385686519	0.000255722546368433
FCGR2C	chr1:161510165:C:G	IAV	monocyte	0.380723317570393	0.138031220906839	0.00287351127587039
FCGR2C	chr1:161510165:C:G	IAV	B	0.216447290138211	0.130331656258785	0.045440291776246
FCGR2C	chr1:161510165:C:G	IAV	CD4T	0.206287034071666	0.126770880472245	0.051932822239013
FCGR2C	chr1:161510165:C:G	LPS	NK	0.524673224293734	0.15360496341187	4.68045997575241e-05
FCGR2C	chr1:161510165:C:G	LPS	CD8T	0.382395023629267	0.126596705974429	0.000829045956425336
FCGR2C	chr1:161510165:C:G	LPS	monocyte	0.521711715269243	0.169210259592684	0.000554526224869609
FCGR2C	chr1:161510165:C:G	LPS	B	0.203532051732051	0.140404190619817	0.0728921699377578
FCGR2C	chr1:161510165:C:G	LPS	CD4T	0.198962154344022	0.131980728382985	0.0663825139934941
FCGR2C	chr1:161510165:C:G	Tcruzi	NK	0.566764071977666	0.166665740841877	2.90925237950296e-05
FCGR2C	chr1:161510165:C:G	Tcruzi	CD8T	0.369893164523413	0.132764623609	0.00234980742658607
FCGR2C	chr1:161510165:C:G	Tcruzi	monocyte	0.536349377249382	0.157078565300053	0.000135081423681546
FCGR2C	chr1:161510165:C:G	Tcruzi	B	0.191106925969335	0.139358592935777	0.0835114633005603
FCGR2C	chr1:161510165:C:G	Tcruzi	CD4T	0.148668999197101	0.141196615497143	0.145455939819001
FCGR2C	chr1:161539661:A:G	NI	NK	0.624063401653906	0.0975101573562929	1.0001648179879e-10
FCGR2C	chr1:161539661:A:G	NI	CD8T	0.404163761921122	0.0892037086659549	3.20959886568605e-06
FCGR2C	chr1:161539661:A:G	NI	monocyte	0.297679547131107	0.0881208207077867	0.00036194373839444
FCGR2C	chr1:161539661:A:G	NI	B	0.207830565919756	0.0935502480472278	0.013121370805906
FCGR2C	chr1:161539661:A:G	NI	CD4T	0.0862712716245262	0.0839467314370687	0.151757335607441
FCGR2C	chr1:161539661:A:G	IAV	NK	0.59196392417151	0.0932777347944313	5.6328992880709e-11
FCGR2C	chr1:161539661:A:G	IAV	CD8T	0.292160236902081	0.0878936276716293	0.000626536364187522
FCGR2C	chr1:161539661:A:G	IAV	monocyte	0.181150969585951	0.0919011667257321	0.0247521092861536
FCGR2C	chr1:161539661:A:G	IAV	B	0.197549650918628	0.0859888086520168	0.0104982912649651
FCGR2C	chr1:161539661:A:G	IAV	CD4T	-0.00131211815371473	0.0777694563089112	0.49592392062108
FCGR2C	chr1:161539661:A:G	LPS	NK	0.758322530821504	0.100741823334074	1.01543367537436e-16
FCGR2C	chr1:161539661:A:G	LPS	CD8T	0.399729596666637	0.0852146177304051	1.5720520162623e-06
FCGR2C	chr1:161539661:A:G	LPS	monocyte	0.281468550914736	0.103287547560685	0.00317108670804956
FCGR2C	chr1:161539661:A:G	LPS	B	0.182539017165335	0.0892937452515321	0.0208350059463386
FCGR2C	chr1:161539661:A:G	LPS	CD4T	0.0919882582809542	0.0763183410492707	0.113830995533901
FCGR2C	chr1:161539661:A:G	Tcruzi	NK	0.717722635493221	0.103285886495264	2.6131244145858e-13
FCGR2C	chr1:161539661:A:G	Tcruzi	CD8T	0.382356851392425	0.0891425108464541	1.10159778922742e-05
FCGR2C	chr1:161539661:A:G	Tcruzi	monocyte	0.255673318386568	0.0927979841573264	0.003009647458943
FCGR2C	chr1:161539661:A:G	Tcruzi	B	0.184661520773763	0.0906444524596075	0.0209306851428822
FCGR2C	chr1:161539661:A:G	Tcruzi	CD4T	0.0108881782951347	0.0825473180011355	0.444987758706898
FCGR2C	chr1:161591444:G:C	NI	NK	0.0530934513050243	0.0731189337978417	0.286536233186161
FCGR2C	chr1:161591444:G:C	NI	CD8T	0.0787925082110519	0.0830200317933098	0.22184035197375
FCGR2C	chr1:161591444:G:C	NI	monocyte	0.0197684418321738	0.078979808050972	0.448564675943505
FCGR2C	chr1:161591444:G:C	NI	B	-0.0241172239537814	0.0791668830147675	0.475536667055586
FCGR2C	chr1:161591444:G:C	NI	CD4T	0.11573821389033	0.107422619991865	0.18441875278037
FCGR2C	chr1:161591444:G:C	IAV	NK	0.0521640873712869	0.0699175609980314	0.278685887026415
FCGR2C	chr1:161591444:G:C	IAV	CD8T	0.0486338680453986	0.062443755885337	0.268160408758761
FCGR2C	chr1:161591444:G:C	IAV	monocyte	0.0268604991879579	0.0708890898935518	0.417088745408696
FCGR2C	chr1:161591444:G:C	IAV	B	-0.0138555814674475	0.065608936761004	0.507629994728546
FCGR2C	chr1:161591444:G:C	IAV	CD4T	0.0693183528486068	0.0774654516513959	0.241376629168249
FCGR2C	chr1:161591444:G:C	LPS	NK	0.0553287811033544	0.073948079425844	0.277163914496418
FCGR2C	chr1:161591444:G:C	LPS	CD8T	0.0639814323775615	0.0717694028317344	0.23429936337136
FCGR2C	chr1:161591444:G:C	LPS	monocyte	0.0209148279072729	0.0829198039329009	0.453038017644514
FCGR2C	chr1:161591444:G:C	LPS	B	-0.0182797514141149	0.0754110840716169	0.495829909385823
FCGR2C	chr1:161591444:G:C	LPS	CD4T	0.0931483427255043	0.091579280912269	0.205292352792744
FCGR2C	chr1:161591444:G:C	Tcruzi	NK	0.055693350097406	0.0758531783274605	0.282885026606701
FCGR2C	chr1:161591444:G:C	Tcruzi	CD8T	0.0782723791420168	0.0817841709180162	0.21749443726694
FCGR2C	chr1:161591444:G:C	Tcruzi	monocyte	0.00447365004954149	0.07839967526002	0.518621729676736
FCGR2C	chr1:161591444:G:C	Tcruzi	B	-0.0301115583610961	0.0794901237042053	0.447326637755547
FCGR2C	chr1:161591444:G:C	Tcruzi	CD4T	0.121920681392113	0.110852097354772	0.178001650409511
FCGR2C	chr1:161605748:C:T	NI	NK	-0.0673355524973456	0.0561958280151879	0.110721697617119
FCGR2C	chr1:161605748:C:T	NI	CD8T	0.00162657947486907	0.0534027024129551	0.494367396532323
FCGR2C	chr1:161605748:C:T	NI	monocyte	-0.217335528929841	0.055159222329712	3.73877840095238e-05
FCGR2C	chr1:161605748:C:T	NI	B	-0.160088540106895	0.0572311847847458	0.00212421402272311
FCGR2C	chr1:161605748:C:T	NI	CD4T	-0.00533249801670116	0.0532218227947841	0.45783566519746
FCGR2C	chr1:161605748:C:T	IAV	NK	-0.0606891002460963	0.0529572399124809	0.121666265739299
FCGR2C	chr1:161605748:C:T	IAV	CD8T	0.0121682150530976	0.0509347394070215	0.418036182906203
FCGR2C	chr1:161605748:C:T	IAV	monocyte	-0.18686925969428	0.0548180437594747	0.000295432052779487
FCGR2C	chr1:161605748:C:T	IAV	B	-0.20366009202834	0.0593635459100161	3.74869773641651e-05
FCGR2C	chr1:161605748:C:T	IAV	CD4T	-0.0599628291807077	0.0483237479543307	0.104698068963599
FCGR2C	chr1:161605748:C:T	LPS	NK	-0.06323131508981	0.05508193323334	0.121754579728817
FCGR2C	chr1:161605748:C:T	LPS	CD8T	-0.0065234951550408	0.0498502359456264	0.439624196288292
FCGR2C	chr1:161605748:C:T	LPS	monocyte	-0.25688233204267	0.0670325977375628	2.32846276400078e-05
FCGR2C	chr1:161605748:C:T	LPS	B	-0.158386482193479	0.0548502203872201	0.00181570289532829
FCGR2C	chr1:161605748:C:T	LPS	CD4T	-0.0151446390630833	0.0489989320163077	0.375205450693666
FCGR2C	chr1:161605748:C:T	Tcruzi	NK	-0.0681991594795398	0.0584606161614849	0.116814824696033
FCGR2C	chr1:161605748:C:T	Tcruzi	CD8T	-0.00854995337784136	0.0525186027669235	0.430113072650869
FCGR2C	chr1:161605748:C:T	Tcruzi	monocyte	-0.238584538717966	0.0590556714068851	1.34302742066383e-05
FCGR2C	chr1:161605748:C:T	Tcruzi	B	-0.160704239112713	0.0555580651637	0.00142947683166583
FCGR2C	chr1:161605748:C:T	Tcruzi	CD4T	0.0209029002817153	0.0527045695026108	0.351102703986976
FCGR2C	chr1:161642876:A:C	NI	NK	0.088342065590633	0.0619078989606058	0.0760649688118551
FCGR2C	chr1:161642876:A:C	NI	CD8T	0.120924515664509	0.0591046521787789	0.0189813560861554
FCGR2C	chr1:161642876:A:C	NI	monocyte	-0.208474734249444	0.0592423982853084	0.000200250350028353
FCGR2C	chr1:161642876:A:C	NI	B	-0.21746825536039	0.0645834331169317	0.00021413420828742
FCGR2C	chr1:161642876:A:C	NI	CD4T	0.0227051856964525	0.0575334005860576	0.34450486397862
FCGR2C	chr1:161642876:A:C	IAV	NK	0.14294379880001	0.0616783754329288	0.0077585335559109
FCGR2C	chr1:161642876:A:C	IAV	CD8T	0.120188628690253	0.0564987117142462	0.0141574637758177
FCGR2C	chr1:161642876:A:C	IAV	monocyte	-0.215903453147286	0.0617937853858213	0.00013174002495997
FCGR2C	chr1:161642876:A:C	IAV	B	-0.176241676767915	0.0587963114137053	0.000926640964390879
FCGR2C	chr1:161642876:A:C	IAV	CD4T	0.0620609699817791	0.0521954284932876	0.115952171590213
FCGR2C	chr1:161642876:A:C	LPS	NK	0.142148469573761	0.0631552242060629	0.0100514961594937
FCGR2C	chr1:161642876:A:C	LPS	CD8T	0.156876486617831	0.0588437062942172	0.00232856755913019
FCGR2C	chr1:161642876:A:C	LPS	monocyte	-0.224354407523889	0.0700916257797576	0.000574968139950394
FCGR2C	chr1:161642876:A:C	LPS	B	-0.20038249407271	0.0611598582786495	0.000375063026585631
FCGR2C	chr1:161642876:A:C	LPS	CD4T	0.0578648757646878	0.0528469064418987	0.135980965511341
FCGR2C	chr1:161642876:A:C	Tcruzi	NK	0.118588284424582	0.0647435079179462	0.0319207694300397
FCGR2C	chr1:161642876:A:C	Tcruzi	CD8T	0.105519743869404	0.058309458371793	0.0339722956105764
FCGR2C	chr1:161642876:A:C	Tcruzi	monocyte	-0.17971340266345	0.062084006428414	0.0020740323821058
FCGR2C	chr1:161642876:A:C	Tcruzi	B	-0.177023088052888	0.0604273130154588	0.00153083287595301
FCGR2C	chr1:161642876:A:C	Tcruzi	CD4T	0.0399399729058675	0.0551301044474848	0.233188593740387
FCGR2C	chr1:161643200:G:T	NI	NK	-0.00144806319952672	0.0540819222739956	0.608606371878306
FCGR2C	chr1:161643200:G:T	NI	CD8T	-0.00774971918525243	0.059726841531896	0.579797619345899
FCGR2C	chr1:161643200:G:T	NI	monocyte	0.0646183836056862	0.0914418061265122	0.335278063324384
FCGR2C	chr1:161643200:G:T	NI	B	0.00721733205697318	0.0587198036607849	0.561619103543093
FCGR2C	chr1:161643200:G:T	NI	CD4T	0.00607641671562205	0.0678543110747932	0.5692581679171
FCGR2C	chr1:161643200:G:T	IAV	NK	0.00181079705272578	0.0501950226538307	0.59270981321632
FCGR2C	chr1:161643200:G:T	IAV	CD8T	-0.00813981684900567	0.0478984516348288	0.56660727481383
FCGR2C	chr1:161643200:G:T	IAV	monocyte	0.0568145147734595	0.0814923550109794	0.353177105361223
FCGR2C	chr1:161643200:G:T	IAV	B	0.00919557013795083	0.0511571810427608	0.543825302307142
FCGR2C	chr1:161643200:G:T	IAV	CD4T	0.0228628985030313	0.0627707794104706	0.490284968315279
FCGR2C	chr1:161643200:G:T	LPS	NK	-0.00344159627655561	0.0547139568588892	0.595776852582988
FCGR2C	chr1:161643200:G:T	LPS	CD8T	-0.00632246938014573	0.0524585750281629	0.578755631973032
FCGR2C	chr1:161643200:G:T	LPS	monocyte	0.064696425881312	0.0947127822898884	0.349929502964181
FCGR2C	chr1:161643200:G:T	LPS	B	0.0113813044210209	0.0584936432166234	0.536605826699445
FCGR2C	chr1:161643200:G:T	LPS	CD4T	0.00702804689502047	0.0632037680763506	0.564624781490279
FCGR2C	chr1:161643200:G:T	Tcruzi	NK	-0.00550653633131442	0.0566408850091299	0.587407152405996
FCGR2C	chr1:161643200:G:T	Tcruzi	CD8T	-0.00788522837082522	0.0578346008512867	0.576658625199691
FCGR2C	chr1:161643200:G:T	Tcruzi	monocyte	0.0686245309334441	0.0953460804326826	0.341718138917781
FCGR2C	chr1:161643200:G:T	Tcruzi	B	0.0146457816996262	0.0570322191810465	0.519913323470299
FCGR2C	chr1:161643200:G:T	Tcruzi	CD4T	0.00809587773933999	0.0640042795986497	0.563258290925847
FCGR2C	chr1:161645756:A:G	NI	NK	-0.146871978514145	0.0781083965053546	0.0240891943474478
FCGR2C	chr1:161645756:A:G	NI	CD8T	-0.109536713508679	0.0727400529817532	0.0650835202023543
FCGR2C	chr1:161645756:A:G	NI	monocyte	-0.334693882667614	0.0833749289281954	8.51120943257122e-06
FCGR2C	chr1:161645756:A:G	NI	B	-0.18364393156658	0.0780618072307329	0.0088854628997409
FCGR2C	chr1:161645756:A:G	NI	CD4T	-0.124945616516596	0.0755445676603853	0.0492826678558432
FCGR2C	chr1:161645756:A:G	IAV	NK	-0.0971780609687747	0.0715097420126237	0.0839742964472342
FCGR2C	chr1:161645756:A:G	IAV	CD8T	-0.0736194023531396	0.06660674292002	0.128242003617202
FCGR2C	chr1:161645756:A:G	IAV	monocyte	-0.269408155009425	0.0788583986442446	0.000130877518747741
FCGR2C	chr1:161645756:A:G	IAV	B	-0.223449005900828	0.0774955531012584	0.000583647295221756
FCGR2C	chr1:161645756:A:G	IAV	CD4T	-0.11771237429238	0.0674539630980692	0.0412919693026201
FCGR2C	chr1:161645756:A:G	LPS	NK	-0.124296941717135	0.0748734094336918	0.0458963917865299
FCGR2C	chr1:161645756:A:G	LPS	CD8T	-0.0719885582568775	0.0686603429341258	0.142585169411506
FCGR2C	chr1:161645756:A:G	LPS	monocyte	-0.288971535641542	0.0904643999585612	0.000506453955763209
FCGR2C	chr1:161645756:A:G	LPS	B	-0.210478827199864	0.0769908416112012	0.00240403274810674
FCGR2C	chr1:161645756:A:G	LPS	CD4T	-0.179061429668145	0.0715505512220617	0.00492231051643988
FCGR2C	chr1:161645756:A:G	Tcruzi	NK	-0.158675650031848	0.0814413278272892	0.0195322982569655
FCGR2C	chr1:161645756:A:G	Tcruzi	CD8T	-0.0973228331021815	0.0715923210217424	0.0857408563394604
FCGR2C	chr1:161645756:A:G	Tcruzi	monocyte	-0.332239062897619	0.0864467600851661	1.44935879049513e-05
FCGR2C	chr1:161645756:A:G	Tcruzi	B	-0.200648831761101	0.0762413550475877	0.00309672336168454
FCGR2C	chr1:161645756:A:G	Tcruzi	CD4T	-0.0756292882134146	0.0751595701917759	0.15494469849668
FCGR2C	chr1:161648030:G:C	NI	NK	-0.0234442012891877	0.071084426649832	0.394283165170658
FCGR2C	chr1:161648030:G:C	NI	CD8T	-0.00301093501237387	0.0696905306730134	0.505306825533682
FCGR2C	chr1:161648030:G:C	NI	monocyte	-0.0612349906470429	0.0806971776729789	0.239579782763479
FCGR2C	chr1:161648030:G:C	NI	B	-0.169058839566202	0.107101485257054	0.0630009753586441
FCGR2C	chr1:161648030:G:C	NI	CD4T	0.0618825123147984	0.0816311147441661	0.248890678366477
FCGR2C	chr1:161648030:G:C	IAV	NK	-0.015546817631267	0.066141570695858	0.425972779672216
FCGR2C	chr1:161648030:G:C	IAV	CD8T	-0.00640527537315014	0.0602109745041147	0.477802808963433
FCGR2C	chr1:161648030:G:C	IAV	monocyte	-0.0630427958270521	0.0756886608000171	0.218413833442532
FCGR2C	chr1:161648030:G:C	IAV	B	-0.136904385713849	0.0903401448640115	0.0683135179589346
FCGR2C	chr1:161648030:G:C	IAV	CD4T	0.0189741504232922	0.0666995489142276	0.413566137104406
FCGR2C	chr1:161648030:G:C	LPS	NK	-0.0135830794365181	0.0697926308962122	0.44000988181527
FCGR2C	chr1:161648030:G:C	LPS	CD8T	0.0193389685513795	0.0648931861424012	0.413252212061448
FCGR2C	chr1:161648030:G:C	LPS	monocyte	-0.0437518719818784	0.0857339770914297	0.318768960029333
FCGR2C	chr1:161648030:G:C	LPS	B	-0.157433926553264	0.100059819017417	0.0648208099534188
FCGR2C	chr1:161648030:G:C	LPS	CD4T	0.0378344090801179	0.0720754351306747	0.327286042358939
FCGR2C	chr1:161648030:G:C	Tcruzi	NK	-0.00559469211741034	0.072528645837953	0.483454212809217
FCGR2C	chr1:161648030:G:C	Tcruzi	CD8T	-0.00211723152611888	0.0677674989152843	0.508839058405718
FCGR2C	chr1:161648030:G:C	Tcruzi	monocyte	-0.0517823647399031	0.0800836906933432	0.276071611178203
FCGR2C	chr1:161648030:G:C	Tcruzi	B	-0.174340189708866	0.108881394335691	0.058702030169015
FCGR2C	chr1:161648030:G:C	Tcruzi	CD4T	0.0507587352119129	0.0756399560394593	0.278258480662219
FCGR2C	chr1:161673537:C:G	NI	NK	-0.0937497518596888	0.0831209315948298	0.126920170563595
FCGR2C	chr1:161673537:C:G	NI	CD8T	-0.0185568036025657	0.0817426953444064	0.40029834945949
FCGR2C	chr1:161673537:C:G	NI	monocyte	-0.492767748068591	0.0824918559339731	7.79774023129676e-10
FCGR2C	chr1:161673537:C:G	NI	B	-0.248065860613573	0.0852262874804262	0.001700180905014
FCGR2C	chr1:161673537:C:G	NI	CD4T	-0.0869097369466041	0.0798803388342302	0.137381571312431
FCGR2C	chr1:161673537:C:G	IAV	NK	-0.0836658136442601	0.0793042721801993	0.142665893451024
FCGR2C	chr1:161673537:C:G	IAV	CD8T	-0.0269877277966545	0.0748277376724007	0.349772396241458
FCGR2C	chr1:161673537:C:G	IAV	monocyte	-0.419332675897344	0.0825935486057287	1.13295374193356e-07
FCGR2C	chr1:161673537:C:G	IAV	B	-0.27065621930788	0.08263736119555	0.0002307695944751
FCGR2C	chr1:161673537:C:G	IAV	CD4T	-0.0581121375175717	0.072326908440247	0.20847074905892
FCGR2C	chr1:161673537:C:G	LPS	NK	-0.0800190906963255	0.0824089716331788	0.162725705888749
FCGR2C	chr1:161673537:C:G	LPS	CD8T	-0.0633488373711157	0.0748686870065838	0.195015727865683
FCGR2C	chr1:161673537:C:G	LPS	monocyte	-0.556197226354203	0.100481795663938	1.05817132833863e-09
FCGR2C	chr1:161673537:C:G	LPS	B	-0.254794470839162	0.0822399699664536	0.000946721102648818
FCGR2C	chr1:161673537:C:G	LPS	CD4T	-0.0983486408214517	0.0735590277041662	0.0900130803704701
FCGR2C	chr1:161673537:C:G	Tcruzi	NK	-0.126083845011934	0.0879494440605921	0.0715227773635722
FCGR2C	chr1:161673537:C:G	Tcruzi	CD8T	-0.105089282914498	0.0797330201224447	0.0900370894972399
FCGR2C	chr1:161673537:C:G	Tcruzi	monocyte	-0.497317056627272	0.0871917856613404	4.24891177797093e-09
FCGR2C	chr1:161673537:C:G	Tcruzi	B	-0.253904909972412	0.0828445574956643	0.000925596890117619
FCGR2C	chr1:161673537:C:G	Tcruzi	CD4T	-0.0483572531529507	0.0777494913926549	0.263525117126232
FCGR3A	chr1:161454145:G:A	NI	NK	0.012720520087997	0.0563431320901673	0.571580867932308
FCGR3A	chr1:161454145:G:A	NI	CD8T	0.00519400041467802	0.0609284100898609	0.614095727615674
FCGR3A	chr1:161454145:G:A	NI	monocyte	0.0120583780622063	0.0706950235170281	0.562129521981951
FCGR3A	chr1:161454145:G:A	NI	B	-0.000333494848180873	0.060333743500242	0.638826414805796
FCGR3A	chr1:161454145:G:A	NI	CD4T	-0.0153506502000267	0.0817841887530405	0.57870932628147
FCGR3A	chr1:161454145:G:A	IAV	NK	0.0114179839178819	0.0521956852909222	0.573403152547069
FCGR3A	chr1:161454145:G:A	IAV	CD8T	0.0058479077998225	0.0465602168160363	0.601791178627447
FCGR3A	chr1:161454145:G:A	IAV	monocyte	0.00944505605442346	0.0588026588532047	0.58929793118011
FCGR3A	chr1:161454145:G:A	IAV	B	0.00239732356387168	0.0520474227538478	0.624572397242014
FCGR3A	chr1:161454145:G:A	IAV	CD4T	-0.00865532956454731	0.0674758635998145	0.60539737576056
FCGR3A	chr1:161454145:G:A	LPS	NK	0.0158316388376007	0.0587201833792748	0.551948719235464
FCGR3A	chr1:161454145:G:A	LPS	CD8T	0.00712345897534062	0.0534373982677891	0.594559453741847
FCGR3A	chr1:161454145:G:A	LPS	monocyte	0.00838848637293491	0.069902885232176	0.586453744753403
FCGR3A	chr1:161454145:G:A	LPS	B	0.0058804049515282	0.0605339420510285	0.604908742338221
FCGR3A	chr1:161454145:G:A	LPS	CD4T	-0.00847855406907829	0.0737491201973808	0.605115052912502
FCGR3A	chr1:161454145:G:A	Tcruzi	NK	0.0148569375185418	0.059545979199691	0.562467718232817
FCGR3A	chr1:161454145:G:A	Tcruzi	CD8T	0.00376255275302231	0.0585634030585955	0.618115069129129
FCGR3A	chr1:161454145:G:A	Tcruzi	monocyte	0.0116375161741467	0.0681608957256024	0.581266096369742
FCGR3A	chr1:161454145:G:A	Tcruzi	B	0.00233274033288481	0.0573253204276406	0.624596653469618
FCGR3A	chr1:161454145:G:A	Tcruzi	CD4T	-0.015458517338402	0.0779609618213689	0.583122282762331
FCGR3A	chr1:161503335:G:C	NI	NK	0.0504234136994206	0.0435657747927555	0.117225489639257
FCGR3A	chr1:161503335:G:C	NI	CD8T	0.0191281183486718	0.0404232191494833	0.316492005842006
FCGR3A	chr1:161503335:G:C	NI	monocyte	0.121433323442219	0.0509908196847677	0.0108774055986134
FCGR3A	chr1:161503335:G:C	NI	B	0.020578732473918	0.0481887119666931	0.331560942998822
FCGR3A	chr1:161503335:G:C	NI	CD4T	-0.0151046831987996	0.0557655329848544	0.411173312999775
FCGR3A	chr1:161503335:G:C	IAV	NK	0.0705453299169869	0.0454959160798819	0.04686771983833
FCGR3A	chr1:161503335:G:C	IAV	CD8T	0.0253993639232064	0.0367483213411914	0.238988400912852
FCGR3A	chr1:161503335:G:C	IAV	monocyte	0.116671002218601	0.0490635153596882	0.010350795755047
FCGR3A	chr1:161503335:G:C	IAV	B	0.0243294064590098	0.0431814042500536	0.282209431358508
FCGR3A	chr1:161503335:G:C	IAV	CD4T	0.0159913617280968	0.047508870632638	0.363372005615436
FCGR3A	chr1:161503335:G:C	LPS	NK	0.0613572025125523	0.0446477960242495	0.0759013579640149
FCGR3A	chr1:161503335:G:C	LPS	CD8T	0.0202033222755353	0.0379389770254809	0.291761806257095
FCGR3A	chr1:161503335:G:C	LPS	monocyte	0.136683483882247	0.0572487972921099	0.00970467937430573
FCGR3A	chr1:161503335:G:C	LPS	B	0.015510055683205	0.0478101722803321	0.364693894370255
FCGR3A	chr1:161503335:G:C	LPS	CD4T	0.0191486823872277	0.0502471115882356	0.350036990665646
FCGR3A	chr1:161503335:G:C	Tcruzi	NK	0.041046006119798	0.044838736100941	0.174157950921995
FCGR3A	chr1:161503335:G:C	Tcruzi	CD8T	0.00480352398806534	0.0406000293876524	0.442186699936027
FCGR3A	chr1:161503335:G:C	Tcruzi	monocyte	0.123161674413809	0.0517577787312803	0.0113426531053363
FCGR3A	chr1:161503335:G:C	Tcruzi	B	0.00525763828917683	0.0471609204804149	0.44201466607764
FCGR3A	chr1:161503335:G:C	Tcruzi	CD4T	0.00142503780382576	0.0508381356482338	0.482360848858297
FCGR3A	chr1:161523790:A:G	NI	NK	0.0488728500309154	0.0383344997176702	0.0969897704247494
FCGR3A	chr1:161523790:A:G	NI	CD8T	0.113331698799046	0.0418779935577158	0.00466670148334763
FCGR3A	chr1:161523790:A:G	NI	monocyte	0.0324591671045678	0.0396084746200732	0.20444027748372
FCGR3A	chr1:161523790:A:G	NI	B	-0.000266638087487394	0.0437696407544344	0.49791962368441
FCGR3A	chr1:161523790:A:G	NI	CD4T	0.0463126441861334	0.0472902130066829	0.160030408267641
FCGR3A	chr1:161523790:A:G	IAV	NK	0.0347587276542562	0.036176812163456	0.161101270707903
FCGR3A	chr1:161523790:A:G	IAV	CD8T	0.0750175425399266	0.038532198479834	0.0168173856244016
FCGR3A	chr1:161523790:A:G	IAV	monocyte	0.0188869114768906	0.0370538110144672	0.298771879880728
FCGR3A	chr1:161523790:A:G	IAV	B	-0.0319217727012879	0.043740611859438	0.241143706871458
FCGR3A	chr1:161523790:A:G	IAV	CD4T	0.0151987791385524	0.0458841021672633	0.346265071415203
FCGR3A	chr1:161523790:A:G	LPS	NK	0.0435875464705332	0.0381617661410173	0.121727720775885
FCGR3A	chr1:161523790:A:G	LPS	CD8T	0.0816931420717922	0.0371280473903771	0.0114585003092739
FCGR3A	chr1:161523790:A:G	LPS	monocyte	0.064323524314777	0.0459630308912228	0.0743588412808055
FCGR3A	chr1:161523790:A:G	LPS	B	-0.0204536024919609	0.0451699240546767	0.33855993795628
FCGR3A	chr1:161523790:A:G	LPS	CD4T	0.0675247187557984	0.0453701937258621	0.0637159403065871
FCGR3A	chr1:161523790:A:G	Tcruzi	NK	0.041727804510523	0.0415813914249755	0.14924873213481
FCGR3A	chr1:161523790:A:G	Tcruzi	CD8T	0.109199100045015	0.0410779226909926	0.00475595980590465
FCGR3A	chr1:161523790:A:G	Tcruzi	monocyte	0.0326773491091112	0.0399950086686663	0.204297510052923
FCGR3A	chr1:161523790:A:G	Tcruzi	B	-0.023863005241356	0.0446983925409158	0.310039710671636
FCGR3A	chr1:161523790:A:G	Tcruzi	CD4T	0.040984920105855	0.0449080946154167	0.175674852788687
FCGR3A	chr1:161524256:C:G	NI	NK	-0.133271201018074	0.0803556520677367	0.0389195081946169
FCGR3A	chr1:161524256:C:G	NI	CD8T	-0.112277358862923	0.075858780436916	0.0670340855283291
FCGR3A	chr1:161524256:C:G	NI	monocyte	-0.257463849083124	0.107465768084547	0.00626249561531089
FCGR3A	chr1:161524256:C:G	NI	B	-0.0800748753984247	0.0865675517137396	0.171215644635553
FCGR3A	chr1:161524256:C:G	NI	CD4T	-0.0766981678702619	0.0973310557125956	0.210222731030956
FCGR3A	chr1:161524256:C:G	IAV	NK	-0.142035645905908	0.079941812247711	0.0258877604861961
FCGR3A	chr1:161524256:C:G	IAV	CD8T	-0.115095125758133	0.071661693622549	0.0404868807702462
FCGR3A	chr1:161524256:C:G	IAV	monocyte	-0.178819231316854	0.0842492321176924	0.013756453338469
FCGR3A	chr1:161524256:C:G	IAV	B	-0.066855369874986	0.0776618221079024	0.185640557356585
FCGR3A	chr1:161524256:C:G	IAV	CD4T	-0.0835188554122159	0.085891207114457	0.160702716137265
FCGR3A	chr1:161524256:C:G	LPS	NK	-0.14772538707534	0.0830713605412403	0.027509199884819
FCGR3A	chr1:161524256:C:G	LPS	CD8T	-0.103874091116142	0.0706396152425543	0.0652080415436368
FCGR3A	chr1:161524256:C:G	LPS	monocyte	-0.20094905961518	0.0980052571640212	0.0164171419677067
FCGR3A	chr1:161524256:C:G	LPS	B	-0.0694440163430916	0.0860909209537144	0.20183623047399
FCGR3A	chr1:161524256:C:G	LPS	CD4T	-0.0863653768420336	0.091900888049065	0.170064145840414
FCGR3A	chr1:161524256:C:G	Tcruzi	NK	-0.137520733652182	0.0841038315986524	0.0406750114832961
FCGR3A	chr1:161524256:C:G	Tcruzi	CD8T	-0.102795980759762	0.0737628343771445	0.0791160209887
FCGR3A	chr1:161524256:C:G	Tcruzi	monocyte	-0.205183516841398	0.0926721377033021	0.0124051520111437
FCGR3A	chr1:161524256:C:G	Tcruzi	B	-0.0656774488342412	0.0832931972449918	0.206600784246597
FCGR3A	chr1:161524256:C:G	Tcruzi	CD4T	-0.0636203509600513	0.0936478451562081	0.240293543087214
FCGR3A	chr1:161538654:A:C	NI	NK	-0.033909500790155	0.0710718399804007	0.447978818109695
FCGR3A	chr1:161538654:A:C	NI	CD8T	-0.0333766547092606	0.0751333183140831	0.463325133543906
FCGR3A	chr1:161538654:A:C	NI	monocyte	-0.0420715156783388	0.088360296150964	0.428663356234703
FCGR3A	chr1:161538654:A:C	NI	B	-0.0162513952671375	0.0705773266292965	0.532701006934418
FCGR3A	chr1:161538654:A:C	NI	CD4T	-0.00210797476614453	0.0892042925078701	0.58302470579177
FCGR3A	chr1:161538654:A:C	IAV	NK	-0.0340080688021727	0.0683335164413724	0.438867482318736
FCGR3A	chr1:161538654:A:C	IAV	CD8T	-0.0343447457663522	0.066177561575739	0.429550289110437
FCGR3A	chr1:161538654:A:C	IAV	monocyte	-0.0407125351417992	0.0791780226448875	0.4325196392908
FCGR3A	chr1:161538654:A:C	IAV	B	-0.012133503882608	0.0612926915220079	0.54178111772976
FCGR3A	chr1:161538654:A:C	IAV	CD4T	-0.0162205575730979	0.0744913278607438	0.53452343471409
FCGR3A	chr1:161538654:A:C	LPS	NK	-0.0371757592940881	0.073552946253451	0.432696488456063
FCGR3A	chr1:161538654:A:C	LPS	CD8T	-0.0326921398888289	0.0683736262145017	0.445579817368057
FCGR3A	chr1:161538654:A:C	LPS	monocyte	-0.0468995452911108	0.0928719863383347	0.424983470477443
FCGR3A	chr1:161538654:A:C	LPS	B	-0.0136398833785032	0.0697967364564331	0.537969403080538
FCGR3A	chr1:161538654:A:C	LPS	CD4T	-0.0153582339566364	0.0813519508249873	0.538966804819058
FCGR3A	chr1:161538654:A:C	Tcruzi	NK	-0.0358433111511111	0.0741542506283436	0.443732801855747
FCGR3A	chr1:161538654:A:C	Tcruzi	CD8T	-0.0323317362270581	0.0727256255679284	0.461531017133136
FCGR3A	chr1:161538654:A:C	Tcruzi	monocyte	-0.0395625460697301	0.0851608560907619	0.448786881879071
FCGR3A	chr1:161538654:A:C	Tcruzi	B	-0.017620969125918	0.0678462406157064	0.522273222471886
FCGR3A	chr1:161538654:A:C	Tcruzi	CD4T	-0.0108878150636413	0.0820221169902139	0.557561941888497
FCGR3A	chr1:161539661:A:G	NI	NK	0.27235776836455	0.0738112613283535	2.4976331679416e-05
FCGR3A	chr1:161539661:A:G	NI	CD8T	0.157221073116243	0.0609013616506564	0.00490362117677837
FCGR3A	chr1:161539661:A:G	NI	monocyte	-0.114076922442714	0.0708741572008083	0.0522061754799645
FCGR3A	chr1:161539661:A:G	NI	B	0.0183941342370934	0.0761838740886512	0.401642954870954
FCGR3A	chr1:161539661:A:G	NI	CD4T	0.0311528346709849	0.0813891651231753	0.346281882543909
FCGR3A	chr1:161539661:A:G	IAV	NK	0.251933673609696	0.0694395483876706	3.10672745595088e-05
FCGR3A	chr1:161539661:A:G	IAV	CD8T	0.171611511013004	0.0633431398134947	0.00245855968908179
FCGR3A	chr1:161539661:A:G	IAV	monocyte	-0.0898683386871351	0.0664862637101365	0.0858180453975249
FCGR3A	chr1:161539661:A:G	IAV	B	-2.19124524301192e-05	0.0706061870460092	0.493891822357041
FCGR3A	chr1:161539661:A:G	IAV	CD4T	0.0796091722203105	0.0748353799074099	0.140943267142776
FCGR3A	chr1:161539661:A:G	LPS	NK	0.250750552749572	0.0705109702327193	8.14568025821125e-05
FCGR3A	chr1:161539661:A:G	LPS	CD8T	0.202503138680619	0.0639120379467309	0.000345850673546907
FCGR3A	chr1:161539661:A:G	LPS	monocyte	-0.113267001618135	0.0770043325012793	0.0686857931860438
FCGR3A	chr1:161539661:A:G	LPS	B	0.0517549278440638	0.0760393367974818	0.246966568213222
FCGR3A	chr1:161539661:A:G	LPS	CD4T	0.00994753622311196	0.0788859686399811	0.441859834951365
FCGR3A	chr1:161539661:A:G	Tcruzi	NK	0.273602044561571	0.0787207192315285	7.42095538741041e-05
FCGR3A	chr1:161539661:A:G	Tcruzi	CD8T	0.149788945064954	0.0596774019969112	0.00615859223733163
FCGR3A	chr1:161539661:A:G	Tcruzi	monocyte	-0.135790486816407	0.0710548606729022	0.0258832788229297
FCGR3A	chr1:161539661:A:G	Tcruzi	B	0.00505990318850607	0.0738001690567425	0.468563361478603
FCGR3A	chr1:161539661:A:G	Tcruzi	CD4T	0.0102404029779659	0.0782512772212789	0.439768580636347
FCGR3A	chr1:161541659:T:C	NI	NK	-0.161819144655016	0.0512430437863888	0.000718307716799482
FCGR3A	chr1:161541659:T:C	NI	CD8T	-0.182065899811859	0.0467197360019633	2.38233247282782e-05
FCGR3A	chr1:161541659:T:C	NI	monocyte	0.0610517923873497	0.0502888449962867	0.11127007375038
FCGR3A	chr1:161541659:T:C	NI	B	0.0117247282124749	0.0575430755389774	0.416269458951573
FCGR3A	chr1:161541659:T:C	NI	CD4T	-0.017680711459889	0.0609864679358728	0.379975750048937
FCGR3A	chr1:161541659:T:C	IAV	NK	-0.148973000679626	0.0489427718697119	0.00086649345036105
FCGR3A	chr1:161541659:T:C	IAV	CD8T	-0.14613612255863	0.0487087607984856	0.000884686530589929
FCGR3A	chr1:161541659:T:C	IAV	monocyte	0.048151932082315	0.0483622272046206	0.158215305268411
FCGR3A	chr1:161541659:T:C	IAV	B	0.0822398426561426	0.0567961440550491	0.0674884165265633
FCGR3A	chr1:161541659:T:C	IAV	CD4T	-0.000680122483472229	0.0578022249478978	0.486153401858236
FCGR3A	chr1:161541659:T:C	LPS	NK	-0.144876328634141	0.0508617646148743	0.00224923093013685
FCGR3A	chr1:161541659:T:C	LPS	CD8T	-0.174867636908345	0.0483891486851067	5.55431067074119e-05
FCGR3A	chr1:161541659:T:C	LPS	monocyte	0.00625581084462537	0.0559790735448129	0.45282089753298
FCGR3A	chr1:161541659:T:C	LPS	B	0.0539181794379328	0.0578427222962518	0.174158718731617
FCGR3A	chr1:161541659:T:C	LPS	CD4T	-0.0240984898165156	0.0576092705141723	0.334075868950493
FCGR3A	chr1:161541659:T:C	Tcruzi	NK	-0.170477460940573	0.0564838047570712	0.00109554419597535
FCGR3A	chr1:161541659:T:C	Tcruzi	CD8T	-0.179522739338887	0.0464695467597651	2.44872191774714e-05
FCGR3A	chr1:161541659:T:C	Tcruzi	monocyte	0.0541977489175941	0.0511564723405376	0.14346713442785
FCGR3A	chr1:161541659:T:C	Tcruzi	B	0.0599705960294811	0.0571491817702053	0.144459771451984
FCGR3A	chr1:161541659:T:C	Tcruzi	CD4T	0.00409897127034273	0.0597836141981324	0.48240170509343
FCGR3A	chr1:161546082:C:G	NI	NK	0.0671478793640895	0.0568826134817762	0.110231568936585
FCGR3A	chr1:161546082:C:G	NI	CD8T	0.0555422790070054	0.0534298959853235	0.148042624345322
FCGR3A	chr1:161546082:C:G	NI	monocyte	0.145148697773957	0.0662893796119065	0.0164777105967226
FCGR3A	chr1:161546082:C:G	NI	B	0.0409975126716439	0.0631359942119971	0.254445896725408
FCGR3A	chr1:161546082:C:G	NI	CD4T	0.0615729928799577	0.0698547919609844	0.186741014815621
FCGR3A	chr1:161546082:C:G	IAV	NK	0.0385797585272751	0.0514347304028523	0.217367158796797
FCGR3A	chr1:161546082:C:G	IAV	CD8T	0.0430810863955407	0.0481872608914245	0.177127746630975
FCGR3A	chr1:161546082:C:G	IAV	monocyte	0.140697405421436	0.0643099497336957	0.0141421782776385
FCGR3A	chr1:161546082:C:G	IAV	B	0.000109722365654914	0.0586192694631264	0.475412030638099
FCGR3A	chr1:161546082:C:G	IAV	CD4T	0.031988208167587	0.0628467913157218	0.29275134927756
FCGR3A	chr1:161546082:C:G	LPS	NK	0.062329262597994	0.0555350749793081	0.123978879512217
FCGR3A	chr1:161546082:C:G	LPS	CD8T	0.0417465052596528	0.0495192188640102	0.193624684027064
FCGR3A	chr1:161546082:C:G	LPS	monocyte	0.19986710550913	0.0844793571668226	0.00797547597664344
FCGR3A	chr1:161546082:C:G	LPS	B	0.00636519650802901	0.0639711783557576	0.439784377495285
FCGR3A	chr1:161546082:C:G	LPS	CD4T	0.0676353553624171	0.0666361829181278	0.152090863116746
FCGR3A	chr1:161546082:C:G	Tcruzi	NK	0.0692318629618755	0.0596969431495923	0.113487229577861
FCGR3A	chr1:161546082:C:G	Tcruzi	CD8T	0.0593797388731106	0.0520862687925631	0.12515942790177
FCGR3A	chr1:161546082:C:G	Tcruzi	monocyte	0.160134939460741	0.0689399697862616	0.0127693542128467
FCGR3A	chr1:161546082:C:G	Tcruzi	B	0.019220800314229	0.0599344841958245	0.361740958408446
FCGR3A	chr1:161546082:C:G	Tcruzi	CD4T	0.0362787698306531	0.0659124890232728	0.282390417299149
FCGR3A	chr1:161550163:C:T	NI	NK	-0.293679554954684	0.117194075208337	0.00316246189013891
FCGR3A	chr1:161550163:C:T	NI	CD8T	-0.186234956554429	0.089613979627413	0.0170094368781143
FCGR3A	chr1:161550163:C:T	NI	monocyte	-0.126006858214297	0.103076146139128	0.105685943921974
FCGR3A	chr1:161550163:C:T	NI	B	0.00322113019439682	0.108975255967504	0.489884694353862
FCGR3A	chr1:161550163:C:T	NI	CD4T	-0.0821571664122984	0.115591608622614	0.229381671103824
FCGR3A	chr1:161550163:C:T	IAV	NK	-0.239063975355651	0.100487277551765	0.00471326336841105
FCGR3A	chr1:161550163:C:T	IAV	CD8T	-0.165800381492738	0.0846147552172476	0.0185361400241574
FCGR3A	chr1:161550163:C:T	IAV	monocyte	-0.0545577491890756	0.0909491822384225	0.267300265619329
FCGR3A	chr1:161550163:C:T	IAV	B	-0.0542928611875836	0.0947740482617705	0.274228820099014
FCGR3A	chr1:161550163:C:T	IAV	CD4T	-0.0908790812196149	0.103109528091884	0.180547500847432
FCGR3A	chr1:161550163:C:T	LPS	NK	-0.301394201889047	0.120279325263036	0.00300831867565188
FCGR3A	chr1:161550163:C:T	LPS	CD8T	-0.209039011353302	0.0923459841924303	0.00724570784151457
FCGR3A	chr1:161550163:C:T	LPS	monocyte	-0.0128182716039485	0.111240645140885	0.438760076371465
FCGR3A	chr1:161550163:C:T	LPS	B	-0.032197676678144	0.104398947757637	0.364759637951683
FCGR3A	chr1:161550163:C:T	LPS	CD4T	-0.103685275235144	0.108965794094664	0.164846892041466
FCGR3A	chr1:161550163:C:T	Tcruzi	NK	-0.319643936863472	0.13079921420994	0.00303487256095858
FCGR3A	chr1:161550163:C:T	Tcruzi	CD8T	-0.187943609409108	0.0883097272203507	0.0142873611426533
FCGR3A	chr1:161550163:C:T	Tcruzi	monocyte	-0.0956220636425481	0.101762411806492	0.169474870114421
FCGR3A	chr1:161550163:C:T	Tcruzi	B	-0.0327110278903394	0.1001669306648	0.359630738490371
FCGR3A	chr1:161550163:C:T	Tcruzi	CD4T	-0.0557214609681338	0.112778216219117	0.293487990123955
FCGR3A	chr1:161561341:G:A	NI	NK	0.0123229679424852	0.0538370607924242	0.537251064376483
FCGR3A	chr1:161561341:G:A	NI	CD8T	0.0286319216595583	0.0635017017168782	0.467989122567231
FCGR3A	chr1:161561341:G:A	NI	monocyte	0.0508884851942191	0.0870372974237454	0.390714802006524
FCGR3A	chr1:161561341:G:A	NI	B	0.0177721397114653	0.0619770655863753	0.520555382625318
FCGR3A	chr1:161561341:G:A	NI	CD4T	0.0321887130755396	0.0786120890655073	0.473381305909369
FCGR3A	chr1:161561341:G:A	IAV	NK	0.0076106235871687	0.049966749898437	0.558476251954429
FCGR3A	chr1:161561341:G:A	IAV	CD8T	0.0189874997990011	0.0484582571133435	0.486254256612826
FCGR3A	chr1:161561341:G:A	IAV	monocyte	0.0358580929731798	0.0682432507220784	0.436541122653738
FCGR3A	chr1:161561341:G:A	IAV	B	0.0151199369729113	0.0537407488588122	0.52201545366209
FCGR3A	chr1:161561341:G:A	IAV	CD4T	0.0283009660348252	0.0674886562743779	0.477108082558446
FCGR3A	chr1:161561341:G:A	LPS	NK	0.0125120678431861	0.0543398381314554	0.532117653691063
FCGR3A	chr1:161561341:G:A	LPS	CD8T	0.0254057513985103	0.0565110788425749	0.463339832767874
FCGR3A	chr1:161561341:G:A	LPS	monocyte	0.0383705453831048	0.0794630659268157	0.439919924466419
FCGR3A	chr1:161561341:G:A	LPS	B	0.00799087190672442	0.0608238226813944	0.560183269275778
FCGR3A	chr1:161561341:G:A	LPS	CD4T	0.0381581555471379	0.0781165411044898	0.450061151145609
FCGR3A	chr1:161561341:G:A	Tcruzi	NK	0.0136071933576628	0.055869284150088	0.530696105685279
FCGR3A	chr1:161561341:G:A	Tcruzi	CD8T	0.028377642306662	0.0617503362499957	0.463109811299194
FCGR3A	chr1:161561341:G:A	Tcruzi	monocyte	0.051901241508142	0.0872369412221516	0.402705389783546
FCGR3A	chr1:161561341:G:A	Tcruzi	B	0.0167783730820112	0.0587752350674023	0.518780470034263
FCGR3A	chr1:161561341:G:A	Tcruzi	CD4T	0.0342650615435255	0.075826167025873	0.4652393673
FCGR3A	chr1:161600942:A:G	NI	NK	0.0480163136004157	0.0761756957482219	0.341086270718539
FCGR3A	chr1:161600942:A:G	NI	CD8T	0.0999761399961475	0.110256207636931	0.245132093584129
FCGR3A	chr1:161600942:A:G	NI	monocyte	0.000152385920613397	0.0883702678246408	0.547637014718063
FCGR3A	chr1:161600942:A:G	NI	B	0.0243794087741586	0.0797902834893131	0.450062060356648
FCGR3A	chr1:161600942:A:G	NI	CD4T	0.112867592764464	0.130181041669526	0.255114381882066
FCGR3A	chr1:161600942:A:G	IAV	NK	0.0503506863337563	0.0740117639825867	0.323442617999766
FCGR3A	chr1:161600942:A:G	IAV	CD8T	0.0640988313622054	0.0785061182657388	0.271354532026318
FCGR3A	chr1:161600942:A:G	IAV	monocyte	0.00621336458064099	0.0733944378534188	0.535264213169088
FCGR3A	chr1:161600942:A:G	IAV	B	0.0198747547238643	0.0689648215150009	0.4561316331128
FCGR3A	chr1:161600942:A:G	IAV	CD4T	0.101220568685347	0.11658514410106	0.254894550432008
FCGR3A	chr1:161600942:A:G	LPS	NK	0.0522537242526949	0.0785047652072502	0.326257583045118
FCGR3A	chr1:161600942:A:G	LPS	CD8T	0.0798317531944912	0.0920466020731208	0.254066437152774
FCGR3A	chr1:161600942:A:G	LPS	monocyte	0.0112337272555032	0.0889504658076446	0.514644537048182
FCGR3A	chr1:161600942:A:G	LPS	B	0.0366348021376289	0.0817523020443804	0.403289787481956
FCGR3A	chr1:161600942:A:G	LPS	CD4T	0.110586390116903	0.126867078961963	0.252675389111905
FCGR3A	chr1:161600942:A:G	Tcruzi	NK	0.0519636088404285	0.0801668719762329	0.333520106228019
FCGR3A	chr1:161600942:A:G	Tcruzi	CD8T	0.0930485536153529	0.103820802736119	0.24810717647332
FCGR3A	chr1:161600942:A:G	Tcruzi	monocyte	0.00741350667060675	0.0849654526057442	0.531003289156258
FCGR3A	chr1:161600942:A:G	Tcruzi	B	0.0345564299444834	0.0780044328587905	0.406963384486614
FCGR3A	chr1:161600942:A:G	Tcruzi	CD4T	0.107341920389795	0.123318448732624	0.257650258143796
FCGR3A	chr1:161605657:T:G	NI	NK	0.187036922510096	0.0568596950012633	0.000290540357607504
FCGR3A	chr1:161605657:T:G	NI	CD8T	0.16990435550796	0.0508109627389624	0.000299673333052494
FCGR3A	chr1:161605657:T:G	NI	monocyte	-0.0880466351069909	0.0571316958430289	0.0592223901968325
FCGR3A	chr1:161605657:T:G	NI	B	-0.0504200480128313	0.0645806404645375	0.218493079691666
FCGR3A	chr1:161605657:T:G	NI	CD4T	0.0892922205126635	0.065459341403705	0.0856423936927078
FCGR3A	chr1:161605657:T:G	IAV	NK	0.212470323186705	0.0599320642148096	1.87950549157318e-05
FCGR3A	chr1:161605657:T:G	IAV	CD8T	0.138573844075484	0.0511380673513851	0.0026742590818379
FCGR3A	chr1:161605657:T:G	IAV	monocyte	-0.0712310562051549	0.0538108066217283	0.0894467786519659
FCGR3A	chr1:161605657:T:G	IAV	B	-0.0313929515283676	0.0581695962053839	0.297550460704012
FCGR3A	chr1:161605657:T:G	IAV	CD4T	0.0885362664763072	0.0608032959723865	0.0708005887212216
FCGR3A	chr1:161605657:T:G	LPS	NK	0.185428199048526	0.0568367884192493	0.000315138325007212
FCGR3A	chr1:161605657:T:G	LPS	CD8T	0.161551778127683	0.0511695754599508	0.000484141998897833
FCGR3A	chr1:161605657:T:G	LPS	monocyte	-0.0822199754846327	0.0628000612715117	0.0926172282051741
FCGR3A	chr1:161605657:T:G	LPS	B	-0.016737456580012	0.0620256868681797	0.395114540797987
FCGR3A	chr1:161605657:T:G	LPS	CD4T	0.0635306829912229	0.0632399555090777	0.155530964841645
FCGR3A	chr1:161605657:T:G	Tcruzi	NK	0.202142043652191	0.0626942677651681	0.000280792269761425
FCGR3A	chr1:161605657:T:G	Tcruzi	CD8T	0.158214107117843	0.0497428499253438	0.00061634781802941
FCGR3A	chr1:161605657:T:G	Tcruzi	monocyte	-0.0522934041581671	0.0567746071123125	0.176604166827896
FCGR3A	chr1:161605657:T:G	Tcruzi	B	-0.0320306088552721	0.0610250776754746	0.301788882852764
FCGR3A	chr1:161605657:T:G	Tcruzi	CD4T	0.0689567160075509	0.0625343000349294	0.13391250309836
FCGR3A	chr1:161615075:G:A	NI	NK	-0.0257937864136077	0.0596707973907895	0.467343886166011
FCGR3A	chr1:161615075:G:A	NI	CD8T	-0.0195179888337894	0.0602989594771285	0.504036431340705
FCGR3A	chr1:161615075:G:A	NI	monocyte	-0.0540587720609324	0.0854591582793657	0.371473032015043
FCGR3A	chr1:161615075:G:A	NI	B	-0.0310886690248914	0.0687576452950051	0.45828488713532
FCGR3A	chr1:161615075:G:A	NI	CD4T	-0.013992880287589	0.0754393380516717	0.538375841693379
FCGR3A	chr1:161615075:G:A	IAV	NK	-0.0294841327059732	0.0594163464155704	0.443038219778589
FCGR3A	chr1:161615075:G:A	IAV	CD8T	-0.0190271704578108	0.0503344794282308	0.484578076018156
FCGR3A	chr1:161615075:G:A	IAV	monocyte	-0.0356715088055294	0.0666318786580057	0.428673567782153
FCGR3A	chr1:161615075:G:A	IAV	B	-0.0421746016205652	0.0726803122982701	0.404276547350607
FCGR3A	chr1:161615075:G:A	IAV	CD4T	-0.0253443899909917	0.0681172754009342	0.488181335379555
FCGR3A	chr1:161615075:G:A	LPS	NK	-0.0295049075378154	0.0619834516424105	0.448397474429639
FCGR3A	chr1:161615075:G:A	LPS	CD8T	-0.0168827119961919	0.0535960778927032	0.501668291718817
FCGR3A	chr1:161615075:G:A	LPS	monocyte	-0.00662017982241239	0.0830314781261501	0.535501546194033
FCGR3A	chr1:161615075:G:A	LPS	B	-0.0426562635749981	0.0768644191400966	0.416006019904076
FCGR3A	chr1:161615075:G:A	LPS	CD4T	-0.0173170354386125	0.0711984240609734	0.524127626112182
FCGR3A	chr1:161615075:G:A	Tcruzi	NK	-0.0257233058092168	0.0614803480799486	0.469900096148666
FCGR3A	chr1:161615075:G:A	Tcruzi	CD8T	-0.0148589292689922	0.0576023550945309	0.521305801218392
FCGR3A	chr1:161615075:G:A	Tcruzi	monocyte	-0.0526951269373591	0.084536304803217	0.390293957332664
FCGR3A	chr1:161615075:G:A	Tcruzi	B	-0.0332050832861945	0.0676706407062563	0.443044684538777
FCGR3A	chr1:161615075:G:A	Tcruzi	CD4T	-0.0141866542254497	0.07108643509703	0.539173661520984
FCGR3A	chr1:161618290:A:T	NI	NK	0.138799303997146	0.0498924288634674	0.00200444184356364
FCGR3A	chr1:161618290:A:T	NI	CD8T	0.170159916242426	0.0469577278668277	6.36565722093145e-05
FCGR3A	chr1:161618290:A:T	NI	monocyte	-0.100260322892223	0.0515136737427972	0.0231317625222465
FCGR3A	chr1:161618290:A:T	NI	B	0.0161708062947627	0.0555432061841058	0.383512420368157
FCGR3A	chr1:161618290:A:T	NI	CD4T	0.0799228200778166	0.0596017193733821	0.0903327568924646
FCGR3A	chr1:161618290:A:T	IAV	NK	0.126060542080788	0.0477574456929521	0.00278117433715237
FCGR3A	chr1:161618290:A:T	IAV	CD8T	0.139506109369226	0.0483271644843792	0.000703698440900567
FCGR3A	chr1:161618290:A:T	IAV	monocyte	-0.0675700568659318	0.0473306322806061	0.0739028272460518
FCGR3A	chr1:161618290:A:T	IAV	B	-0.0212473210315214	0.052475685390338	0.349398035168894
FCGR3A	chr1:161618290:A:T	IAV	CD4T	0.0701834109633827	0.054462604314883	0.0973724574917453
FCGR3A	chr1:161618290:A:T	LPS	NK	0.128733585971686	0.0494756493703566	0.00380489106816901
FCGR3A	chr1:161618290:A:T	LPS	CD8T	0.142650360228927	0.0457214020127435	0.00054819866193071
FCGR3A	chr1:161618290:A:T	LPS	monocyte	-0.113293131534112	0.0575360986728677	0.0207277221438105
FCGR3A	chr1:161618290:A:T	LPS	B	-0.0136578825548402	0.0559689927927368	0.409845914865812
FCGR3A	chr1:161618290:A:T	LPS	CD4T	0.0609226258799593	0.0572195634035041	0.141787626291807
FCGR3A	chr1:161618290:A:T	Tcruzi	NK	0.129715472905176	0.0530145015761569	0.0069759550250436
FCGR3A	chr1:161618290:A:T	Tcruzi	CD8T	0.176327460449162	0.0478443599694741	2.86155293751081e-05
FCGR3A	chr1:161618290:A:T	Tcruzi	monocyte	-0.0677593870065601	0.0505230736504097	0.0885387135025351
FCGR3A	chr1:161618290:A:T	Tcruzi	B	-0.00531535937844179	0.0541135611680021	0.466288590427659
FCGR3A	chr1:161618290:A:T	Tcruzi	CD4T	0.0889929691198336	0.0559049430201622	0.0559788707663734
FCGR3A	chr1:161646714:G:T	NI	NK	-0.257866497194877	0.0867339302620239	0.000463356039879459
FCGR3A	chr1:161646714:G:T	NI	CD8T	-0.244434900603372	0.0780565670503787	0.000465155033139375
FCGR3A	chr1:161646714:G:T	NI	monocyte	-0.0833393099705613	0.0814460828266769	0.150413553760286
FCGR3A	chr1:161646714:G:T	NI	B	0.0136348179946751	0.0913512598745702	0.458218840194921
FCGR3A	chr1:161646714:G:T	NI	CD4T	-0.107874634650831	0.0949635449185409	0.126134800100544
FCGR3A	chr1:161646714:G:T	IAV	NK	-0.203109392458819	0.0766702614562062	0.00234455943492662
FCGR3A	chr1:161646714:G:T	IAV	CD8T	-0.171703957737795	0.072177052228363	0.00629034692022468
FCGR3A	chr1:161646714:G:T	IAV	monocyte	-0.032662858132085	0.0745232661044093	0.323453080855143
FCGR3A	chr1:161646714:G:T	IAV	B	-0.0256618535753823	0.0792594859536096	0.362672998323924
FCGR3A	chr1:161646714:G:T	IAV	CD4T	-0.102677856674121	0.0852981144157291	0.111696456572548
FCGR3A	chr1:161646714:G:T	LPS	NK	-0.260880488079399	0.0875920573626849	0.000415570626817741
FCGR3A	chr1:161646714:G:T	LPS	CD8T	-0.216101749248119	0.0757066459772847	0.000988260588000278
FCGR3A	chr1:161646714:G:T	LPS	monocyte	-0.067606010674242	0.0884831611478762	0.218977674080952
FCGR3A	chr1:161646714:G:T	LPS	B	-0.0278390158852715	0.0865499201474492	0.363855396776766
FCGR3A	chr1:161646714:G:T	LPS	CD4T	-0.121678643784508	0.0893356824544217	0.0851567984301741
FCGR3A	chr1:161646714:G:T	Tcruzi	NK	-0.295640482004089	0.100904775415572	0.000302066133963108
FCGR3A	chr1:161646714:G:T	Tcruzi	CD8T	-0.229930147100672	0.076006472847222	0.0006771473478554
FCGR3A	chr1:161646714:G:T	Tcruzi	monocyte	-0.0326066170306457	0.0823597927325425	0.338547954476981
FCGR3A	chr1:161646714:G:T	Tcruzi	B	-0.0138646388309237	0.0849335732787313	0.42240698436366
FCGR3A	chr1:161646714:G:T	Tcruzi	CD4T	-0.0821504124442989	0.0924585018874141	0.180959363259455
FCGR3A	chr1:161648030:G:C	NI	NK	0.299583673225842	0.0948942095539298	0.000171756780150136
FCGR3A	chr1:161648030:G:C	NI	CD8T	0.242927710041161	0.0795238840919861	0.00074650367249345
FCGR3A	chr1:161648030:G:C	NI	monocyte	-0.0919680406806072	0.0866629978987646	0.142638828975879
FCGR3A	chr1:161648030:G:C	NI	B	-0.0187988007401409	0.0956309682388406	0.426691112671116
FCGR3A	chr1:161648030:G:C	NI	CD4T	0.0882604798926876	0.101451755066074	0.188025670352565
FCGR3A	chr1:161648030:G:C	IAV	NK	0.217918379455909	0.0820172413143637	0.00271459892275825
FCGR3A	chr1:161648030:G:C	IAV	CD8T	0.199789490056856	0.0803577292213067	0.00410243375531612
FCGR3A	chr1:161648030:G:C	IAV	monocyte	-0.074212995862755	0.0809230459557014	0.176937188684364
FCGR3A	chr1:161648030:G:C	IAV	B	-0.0012068649581544	0.0870035491240149	0.497985575224924
FCGR3A	chr1:161648030:G:C	IAV	CD4T	0.11253053126134	0.0927562279979198	0.109034339310436
FCGR3A	chr1:161648030:G:C	LPS	NK	0.24471330834137	0.086908713184923	0.00153330688604304
FCGR3A	chr1:161648030:G:C	LPS	CD8T	0.222418074370292	0.0790853026267436	0.00151405843480517
FCGR3A	chr1:161648030:G:C	LPS	monocyte	-0.148129836438754	0.098308940600875	0.0606895708937767
FCGR3A	chr1:161648030:G:C	LPS	B	0.0131736079230477	0.094586070283869	0.44440910372116
FCGR3A	chr1:161648030:G:C	LPS	CD4T	0.0868913834424276	0.0965938271472766	0.18022696568165
FCGR3A	chr1:161648030:G:C	Tcruzi	NK	0.311886188587181	0.103240047951534	0.00024726295747919
FCGR3A	chr1:161648030:G:C	Tcruzi	CD8T	0.249884090347266	0.0799034410354292	0.000439206679030888
FCGR3A	chr1:161648030:G:C	Tcruzi	monocyte	-0.0540287329191138	0.0865144965699583	0.262877336311782
FCGR3A	chr1:161648030:G:C	Tcruzi	B	-0.109610094777363	0.105648060447869	0.143596071982588
FCGR3A	chr1:161648030:G:C	Tcruzi	CD4T	0.087455110504682	0.0959612464074056	0.177030646623396
FCGRT	chr19:49419739:G:T	NI	NK	0.000344393202810859	0.0281445258478791	0.620778714212654
FCGRT	chr19:49419739:G:T	NI	CD8T	0.000646189869777227	0.0286443439195081	0.616696764948588
FCGRT	chr19:49419739:G:T	NI	monocyte	-0.0284333299706419	0.0360141616335443	0.339966191858652
FCGRT	chr19:49419739:G:T	NI	B	0.0081162228882165	0.030631213493082	0.54960709011059
FCGRT	chr19:49419739:G:T	NI	CD4T	0.00290527887384505	0.0331271134049778	0.589780429293722
FCGRT	chr19:49419739:G:T	IAV	NK	0.0122009134303498	0.0294359945987988	0.49463690019691
FCGRT	chr19:49419739:G:T	IAV	CD8T	0.00997913455131328	0.0265699095016432	0.506089312340053
FCGRT	chr19:49419739:G:T	IAV	monocyte	-0.0247491635757489	0.0326073207425792	0.364869105871788
FCGRT	chr19:49419739:G:T	IAV	B	-0.00763693327582027	0.0277659794899929	0.542429925558792
FCGRT	chr19:49419739:G:T	IAV	CD4T	0.0158551180766233	0.0322813489980882	0.467665769625833
FCGRT	chr19:49419739:G:T	LPS	NK	0.0118276763049406	0.0304001813173132	0.49793784418048
FCGRT	chr19:49419739:G:T	LPS	CD8T	0.00955033917575956	0.0276538547392932	0.511497633090506
FCGRT	chr19:49419739:G:T	LPS	monocyte	-0.034292505806558	0.0411583415924999	0.32840710297788
FCGRT	chr19:49419739:G:T	LPS	B	-0.00271240896836076	0.0292639519710564	0.595840032858903
FCGRT	chr19:49419739:G:T	LPS	CD4T	0.0231509710068188	0.0384839823258957	0.4232691707522
FCGRT	chr19:49419739:G:T	Tcruzi	NK	0.000254362603948401	0.0291963798887342	0.619507956532411
FCGRT	chr19:49419739:G:T	Tcruzi	CD8T	-0.00342757750574589	0.0285168092566575	0.594989296783519
FCGRT	chr19:49419739:G:T	Tcruzi	monocyte	-0.0362689834599452	0.0395897777213851	0.309292283004295
FCGRT	chr19:49419739:G:T	Tcruzi	B	0.0049646455289973	0.0289112894054618	0.577075467320769
FCGRT	chr19:49419739:G:T	Tcruzi	CD4T	-0.00212677064653295	0.0319648925606344	0.612176866993379
FCGRT	chr19:49421597:G:A	NI	NK	-0.0064239707605808	0.0400072757292228	0.601138529052444
FCGRT	chr19:49421597:G:A	NI	CD8T	0.0122394802014634	0.0443696322207203	0.564560179591703
FCGRT	chr19:49421597:G:A	NI	monocyte	-0.0264942083104778	0.0527520247497076	0.450630995803414
FCGRT	chr19:49421597:G:A	NI	B	-0.00775404382085082	0.0418186829116133	0.584220650912273
FCGRT	chr19:49421597:G:A	NI	CD4T	0.0119836456202874	0.0516805644364213	0.568266300370821
FCGRT	chr19:49421597:G:A	IAV	NK	0.00579052540691214	0.03724372954414	0.604532383466275
FCGRT	chr19:49421597:G:A	IAV	CD8T	0.00783462378606113	0.0347370239535958	0.580453373802915
FCGRT	chr19:49421597:G:A	IAV	monocyte	-0.024209162204398	0.0459398797099117	0.466384524369703
FCGRT	chr19:49421597:G:A	IAV	B	-0.0143542432147592	0.0397713232279932	0.530081490011347
FCGRT	chr19:49421597:G:A	IAV	CD4T	0.00775871977877906	0.0433611487948757	0.593737262115419
FCGRT	chr19:49421597:G:A	LPS	NK	-0.000781077621822814	0.0386206952135161	0.633354480596733
FCGRT	chr19:49421597:G:A	LPS	CD8T	0.00747751064348626	0.0379868055354024	0.584546440064922
FCGRT	chr19:49421597:G:A	LPS	monocyte	-0.0360471659305299	0.0598914782234405	0.420289994592734
FCGRT	chr19:49421597:G:A	LPS	B	-0.0204086350139586	0.0478894271572653	0.501601092030526
FCGRT	chr19:49421597:G:A	LPS	CD4T	0.010947842543962	0.0483606575782793	0.575429041535749
FCGRT	chr19:49421597:G:A	Tcruzi	NK	-0.00259055080481657	0.039981360366658	0.626422281917161
FCGRT	chr19:49421597:G:A	Tcruzi	CD8T	0.00487700860733892	0.0401968133741298	0.608141444777374
FCGRT	chr19:49421597:G:A	Tcruzi	monocyte	-0.0304346885993602	0.0532018966746536	0.446024472081094
FCGRT	chr19:49421597:G:A	Tcruzi	B	-0.00846515837191415	0.0400380172881499	0.574291515539176
FCGRT	chr19:49421597:G:A	Tcruzi	CD4T	0.0132844658407862	0.0493562067653307	0.564520468666601
FCGRT	chr19:49435932:G:A	NI	NK	0.00190837365695905	0.028534932469973	0.692652486694668
FCGRT	chr19:49435932:G:A	NI	CD8T	-0.00938769001633836	0.0321610969944225	0.613698951216396
FCGRT	chr19:49435932:G:A	NI	monocyte	-0.0105244643976708	0.0365941860798982	0.577604519724676
FCGRT	chr19:49435932:G:A	NI	B	0.00511341607973435	0.031782999537789	0.666153709507788
FCGRT	chr19:49435932:G:A	NI	CD4T	-0.0130571996696432	0.0394599819648045	0.587626605578006
FCGRT	chr19:49435932:G:A	IAV	NK	0.00039722375460307	0.0262557821465556	0.698771388847557
FCGRT	chr19:49435932:G:A	IAV	CD8T	0.00222831458199562	0.0252388915311297	0.690781540975876
FCGRT	chr19:49435932:G:A	IAV	monocyte	-0.00477598171813172	0.0289195291854385	0.647859880428231
FCGRT	chr19:49435932:G:A	IAV	B	0.00153887431801012	0.0265407539877375	0.693748787424485
FCGRT	chr19:49435932:G:A	IAV	CD4T	-0.0138954289428249	0.0350570412887689	0.580202380247006
FCGRT	chr19:49435932:G:A	LPS	NK	0.00032646621309011	0.0284548723593064	0.687925859749262
FCGRT	chr19:49435932:G:A	LPS	CD8T	-0.00360441489305488	0.0269676153139453	0.646597635781399
FCGRT	chr19:49435932:G:A	LPS	monocyte	-0.0115557957703509	0.037672528378625	0.585222942684591
FCGRT	chr19:49435932:G:A	LPS	B	-0.00266765977884339	0.0301510064607426	0.66382997602853
FCGRT	chr19:49435932:G:A	LPS	CD4T	-0.0169338119268334	0.0393478667556231	0.559060202789542
FCGRT	chr19:49435932:G:A	Tcruzi	NK	0.00400175354200702	0.030384604799813	0.672806244889393
FCGRT	chr19:49435932:G:A	Tcruzi	CD8T	-0.00463208555345884	0.0293681164921851	0.647791939318197
FCGRT	chr19:49435932:G:A	Tcruzi	monocyte	-0.00583704044896625	0.0329150436161348	0.637595686343127
FCGRT	chr19:49435932:G:A	Tcruzi	B	0.00296143550093386	0.0293708786224306	0.679657310309255
FCGRT	chr19:49435932:G:A	Tcruzi	CD4T	-0.0135773113366469	0.0373233714301115	0.58872188182084
FCGRT	chr19:49464034:A:G	NI	NK	-0.020443075020324	0.0536793658473669	0.355942905986995
FCGRT	chr19:49464034:A:G	NI	CD8T	0.0175710130165713	0.0523890627915244	0.373068230105699
FCGRT	chr19:49464034:A:G	NI	monocyte	0.241405644919963	0.0509832758469214	3.47850546063874e-07
FCGRT	chr19:49464034:A:G	NI	B	-0.0488367651764609	0.0529603193053034	0.17651371694597
FCGRT	chr19:49464034:A:G	NI	CD4T	-0.0623876396523031	0.0576343197616851	0.137504032020187
FCGRT	chr19:49464034:A:G	IAV	NK	0.0301083383336786	0.0507702391228199	0.276207748320506
FCGRT	chr19:49464034:A:G	IAV	CD8T	0.0124991535645904	0.0478281773523852	0.397721388745974
FCGRT	chr19:49464034:A:G	IAV	monocyte	0.208356760345149	0.0507802194025598	6.75414477268016e-06
FCGRT	chr19:49464034:A:G	IAV	B	-0.0755828302487171	0.0532786806452856	0.0697377119285553
FCGRT	chr19:49464034:A:G	IAV	CD4T	0.000781102452556622	0.0507722760488161	0.496165810649642
FCGRT	chr19:49464034:A:G	LPS	NK	0.00265778913112717	0.0522051593588231	0.476111214265959
FCGRT	chr19:49464034:A:G	LPS	CD8T	0.00168331686359712	0.0485203263166033	0.486109402827505
FCGRT	chr19:49464034:A:G	LPS	monocyte	0.252618320431064	0.0574521451222035	1.43633263067161e-06
FCGRT	chr19:49464034:A:G	LPS	B	-0.0368130599762637	0.0528113506819214	0.241857857876159
FCGRT	chr19:49464034:A:G	LPS	CD4T	-0.0115883170601521	0.0532480045236612	0.413139040179176
FCGRT	chr19:49464034:A:G	Tcruzi	NK	0.00792149822056416	0.0546564386282305	0.441160438399946
FCGRT	chr19:49464034:A:G	Tcruzi	CD8T	-0.0218699063100941	0.0503878213723523	0.333548048030846
FCGRT	chr19:49464034:A:G	Tcruzi	monocyte	0.21746021399467	0.0497969279516174	6.0161632212996e-06
FCGRT	chr19:49464034:A:G	Tcruzi	B	-0.0270059409082963	0.0513944347763258	0.297620702286507
FCGRT	chr19:49464034:A:G	Tcruzi	CD4T	-0.0358714855720674	0.0541268907456151	0.253129679978026
FCGRT	chr19:49472608:T:A	NI	NK	0.066075333739838	0.054368135727069	0.124170464977239
FCGRT	chr19:49472608:T:A	NI	CD8T	0.0746641126894508	0.0557431569674194	0.111342451830103
FCGRT	chr19:49472608:T:A	NI	monocyte	0.0354820615277853	0.0542846177108371	0.274442636335963
FCGRT	chr19:49472608:T:A	NI	B	0.0716097032328334	0.0575550345375959	0.12114270297416
FCGRT	chr19:49472608:T:A	NI	CD4T	0.13068264268161	0.0791014208548845	0.0658642261620273
FCGRT	chr19:49472608:T:A	IAV	NK	0.0608174132074404	0.0506723535261627	0.126492719989865
FCGRT	chr19:49472608:T:A	IAV	CD8T	0.0568367427474007	0.046239357707938	0.122011596884031
FCGRT	chr19:49472608:T:A	IAV	monocyte	0.0406349275451478	0.0492784963295099	0.227181079976784
FCGRT	chr19:49472608:T:A	IAV	B	0.0583634028198356	0.0499174657715447	0.134742731836761
FCGRT	chr19:49472608:T:A	IAV	CD4T	0.0983867827139414	0.0627284619602529	0.0790628082867957
FCGRT	chr19:49472608:T:A	LPS	NK	0.0728829902296281	0.0561676744133242	0.106535190745079
FCGRT	chr19:49472608:T:A	LPS	CD8T	0.0683743337086497	0.0505844710038256	0.104630698341549
FCGRT	chr19:49472608:T:A	LPS	monocyte	0.0392137182121947	0.0571440913322205	0.266231022181111
FCGRT	chr19:49472608:T:A	LPS	B	0.0687460816697633	0.0562206323753539	0.124995515239624
FCGRT	chr19:49472608:T:A	LPS	CD4T	0.116362342948657	0.0714954204163013	0.0716479966030262
FCGRT	chr19:49472608:T:A	Tcruzi	NK	0.0592227522747691	0.0534789478516816	0.148777246091991
FCGRT	chr19:49472608:T:A	Tcruzi	CD8T	0.0716148291045801	0.0536730095360557	0.111625939841911
FCGRT	chr19:49472608:T:A	Tcruzi	monocyte	0.0452339131735432	0.053599664372665	0.223263555788401
FCGRT	chr19:49472608:T:A	Tcruzi	B	0.0667920312028038	0.054543623391435	0.124406570582472
FCGRT	chr19:49472608:T:A	Tcruzi	CD4T	0.115776475298294	0.0713521094625429	0.0735578288110026
FCGRT	chr19:49498672:C:G	NI	NK	0.122151028504762	0.096328633461168	0.101056570581836
FCGRT	chr19:49498672:C:G	NI	CD8T	0.0971832653531674	0.0926112981068855	0.14574832125669
FCGRT	chr19:49498672:C:G	NI	monocyte	0.779523282771872	0.0780442575760655	6.63642942286086e-24
FCGRT	chr19:49498672:C:G	NI	B	-0.149063529985098	0.0960708243898281	0.0575311738068892
FCGRT	chr19:49498672:C:G	NI	CD4T	0.0387711293360318	0.0963104369491698	0.342551443645229
FCGRT	chr19:49498672:C:G	IAV	NK	0.112937958272275	0.0917505216754617	0.108135423926393
FCGRT	chr19:49498672:C:G	IAV	CD8T	0.105847156581054	0.0901199297751498	0.117679796071055
FCGRT	chr19:49498672:C:G	IAV	monocyte	0.720932564851899	0.0836986511183678	4.88349559401471e-19
FCGRT	chr19:49498672:C:G	IAV	B	-0.0638434311015047	0.0885442065804884	0.236263153422773
FCGRT	chr19:49498672:C:G	IAV	CD4T	0.0773882126771405	0.0880394462393453	0.188833203227654
FCGRT	chr19:49498672:C:G	LPS	NK	0.139816627556433	0.0947393213747791	0.0692507444885273
FCGRT	chr19:49498672:C:G	LPS	CD8T	0.0863194705713421	0.0901380699321551	0.167212187766207
FCGRT	chr19:49498672:C:G	LPS	monocyte	0.859253194161623	0.0921762487942849	4.77942154183275e-22
FCGRT	chr19:49498672:C:G	LPS	B	0.0303638951538661	0.0938888556855808	0.373670419622086
FCGRT	chr19:49498672:C:G	LPS	CD4T	0.0615017977797405	0.0929593280908598	0.252875230454265
FCGRT	chr19:49498672:C:G	Tcruzi	NK	0.159076393884455	0.100401002927756	0.0549292867174541
FCGRT	chr19:49498672:C:G	Tcruzi	CD8T	0.0370894326306102	0.0904209163194671	0.337238274193242
FCGRT	chr19:49498672:C:G	Tcruzi	monocyte	0.725460846920013	0.0798185631155289	4.57215375857325e-19
FCGRT	chr19:49498672:C:G	Tcruzi	B	0.0287046138725302	0.0922662153748784	0.378915507027896
FCGRT	chr19:49498672:C:G	Tcruzi	CD4T	0.0436468006261015	0.0938419844502123	0.319760460490281
FCGRT	chr19:49507546:G:A	NI	NK	-0.0162089186781008	0.0674096215354877	0.50609755477822
FCGRT	chr19:49507546:G:A	NI	CD8T	-0.0306305256899454	0.0776282483963103	0.457232186071754
FCGRT	chr19:49507546:G:A	NI	monocyte	-0.0809670046050574	0.111019715189859	0.309562788060986
FCGRT	chr19:49507546:G:A	NI	B	-0.0367093991494554	0.0780050068789578	0.428129522466777
FCGRT	chr19:49507546:G:A	NI	CD4T	-0.0329218558432281	0.0923240535454188	0.463578059970412
FCGRT	chr19:49507546:G:A	IAV	NK	-0.0115466003659534	0.0625408363791629	0.521838335181403
FCGRT	chr19:49507546:G:A	IAV	CD8T	-0.0174371487575135	0.0585167718885826	0.48763070942841
FCGRT	chr19:49507546:G:A	IAV	monocyte	-0.0603165347579679	0.0892850768940001	0.347256975312474
FCGRT	chr19:49507546:G:A	IAV	B	-0.031574781135304	0.0678768510836379	0.429363200341515
FCGRT	chr19:49507546:G:A	IAV	CD4T	-0.0189564816372768	0.0771892438392578	0.501547897991356
FCGRT	chr19:49507546:G:A	LPS	NK	-0.0109323218647798	0.0672905795576206	0.524521608867322
FCGRT	chr19:49507546:G:A	LPS	CD8T	-0.0212627114539979	0.0660460567284215	0.476178213463751
FCGRT	chr19:49507546:G:A	LPS	monocyte	-0.0680768639633129	0.103092988692727	0.345546995942024
FCGRT	chr19:49507546:G:A	LPS	B	-0.0453472687968571	0.0829399212458878	0.396963964241375
FCGRT	chr19:49507546:G:A	LPS	CD4T	-0.0317742421611449	0.0865805067437239	0.46246802049654
FCGRT	chr19:49507546:G:A	Tcruzi	NK	-0.0148314189924033	0.0690491702384154	0.511359705423102
FCGRT	chr19:49507546:G:A	Tcruzi	CD8T	-0.0338102875186269	0.0766277917841326	0.440088680374052
FCGRT	chr19:49507546:G:A	Tcruzi	monocyte	-0.0792438144442782	0.10847619062413	0.322511115177889
FCGRT	chr19:49507546:G:A	Tcruzi	B	-0.0508679801794784	0.0853859128037443	0.37684451740256
FCGRT	chr19:49507546:G:A	Tcruzi	CD4T	-0.0355221018340936	0.088508949471479	0.453545252658809
FCGRT	chr19:49514467:C:T	NI	NK	0.027380164309197	0.0716066327866951	0.354168636883686
FCGRT	chr19:49514467:C:T	NI	CD8T	0.0956511707323211	0.0821377506557921	0.135718339924545
FCGRT	chr19:49514467:C:T	NI	monocyte	0.00995925331754052	0.0777496376259309	0.458714246823495
FCGRT	chr19:49514467:C:T	NI	B	0.12098301780181	0.093487493637514	0.102102418301105
FCGRT	chr19:49514467:C:T	NI	CD4T	0.192532025662363	0.123475090161111	0.0690865156819027
FCGRT	chr19:49514467:C:T	IAV	NK	0.0174445789131183	0.0673720982185328	0.393980243540423
FCGRT	chr19:49514467:C:T	IAV	CD8T	0.0372016313492349	0.0626774757642538	0.279593406797262
FCGRT	chr19:49514467:C:T	IAV	monocyte	0.00215882914520411	0.0687371779978465	0.498493462597069
FCGRT	chr19:49514467:C:T	IAV	B	0.0976865333177663	0.0800572936554961	0.114257454957005
FCGRT	chr19:49514467:C:T	IAV	CD4T	0.143495075839566	0.0971237525062562	0.0809790527868274
FCGRT	chr19:49514467:C:T	LPS	NK	0.0203393832385589	0.072385765484738	0.384518729236146
FCGRT	chr19:49514467:C:T	LPS	CD8T	0.0732370133129766	0.0715127308141091	0.16424384487941
FCGRT	chr19:49514467:C:T	LPS	monocyte	-0.00692809588977327	0.0824137331301615	0.506118907763097
FCGRT	chr19:49514467:C:T	LPS	B	0.120470150713791	0.0930555828890162	0.101033167903639
FCGRT	chr19:49514467:C:T	LPS	CD4T	0.151802586294857	0.102430949992743	0.082318714907144
FCGRT	chr19:49514467:C:T	Tcruzi	NK	0.0270630608455194	0.0749212331590301	0.359658217968067
FCGRT	chr19:49514467:C:T	Tcruzi	CD8T	0.0886377334549679	0.0787385028266861	0.143332601520574
FCGRT	chr19:49514467:C:T	Tcruzi	monocyte	0.0146770197397762	0.076341938672599	0.44065995763111
FCGRT	chr19:49514467:C:T	Tcruzi	B	0.108404700907122	0.0869420636691191	0.110635410847393
FCGRT	chr19:49514467:C:T	Tcruzi	CD4T	0.185374534461206	0.119278866899023	0.0705867691743838
FCGRT	chr19:49538558:C:T	NI	NK	0.00237711111480471	0.0396320342207592	0.617654726321787
FCGRT	chr19:49538558:C:T	NI	CD8T	-0.0251759557661966	0.0441417554292178	0.421222261547862
FCGRT	chr19:49538558:C:T	NI	monocyte	-0.0262309776650486	0.0481099427767659	0.40987900234772
FCGRT	chr19:49538558:C:T	NI	B	-0.00919777654073486	0.0408184357907068	0.5314898944385
FCGRT	chr19:49538558:C:T	NI	CD4T	-0.0548212479339784	0.0658708754224056	0.322580415243999
FCGRT	chr19:49538558:C:T	IAV	NK	-0.00386210388719289	0.0355731363008098	0.567481840798633
FCGRT	chr19:49538558:C:T	IAV	CD8T	-0.00443191152743694	0.0334395050480646	0.551916402497305
FCGRT	chr19:49538558:C:T	IAV	monocyte	-0.0117344418233796	0.0385930567580049	0.509150385297966
FCGRT	chr19:49538558:C:T	IAV	B	-0.00794827378718612	0.0359152715750318	0.532339412545657
FCGRT	chr19:49538558:C:T	IAV	CD4T	-0.0495946091487556	0.0597445322795989	0.328711596493581
FCGRT	chr19:49538558:C:T	LPS	NK	-0.00404270328652273	0.0381809770717694	0.563266950617242
FCGRT	chr19:49538558:C:T	LPS	CD8T	-0.0121879909344389	0.0367487583903455	0.488066403527501
FCGRT	chr19:49538558:C:T	LPS	monocyte	-0.0156526595493768	0.046714810155067	0.489209723428573
FCGRT	chr19:49538558:C:T	LPS	B	-0.0179622510307445	0.0424991020467708	0.467401167066842
FCGRT	chr19:49538558:C:T	LPS	CD4T	-0.0508601746905484	0.0616981734028795	0.330300971877495
FCGRT	chr19:49538558:C:T	Tcruzi	NK	0.00123012327164971	0.0404699279669047	0.607083815104157
FCGRT	chr19:49538558:C:T	Tcruzi	CD8T	-0.0226486623158212	0.0418687038559695	0.429139019947779
FCGRT	chr19:49538558:C:T	Tcruzi	monocyte	-0.0214857089458081	0.0449715830847546	0.451382189217224
FCGRT	chr19:49538558:C:T	Tcruzi	B	-0.00926482323238245	0.0389040489418977	0.525816148558393
FCGRT	chr19:49538558:C:T	Tcruzi	CD4T	-0.0450778467234103	0.0576681693674879	0.349533110303016
FCGRT	chr19:49538634:T:C	NI	NK	-0.00589028825120416	0.0506603594238471	0.619540278057441
FCGRT	chr19:49538634:T:C	NI	CD8T	-0.000649343500483482	0.0573722618161446	0.649047176239694
FCGRT	chr19:49538634:T:C	NI	monocyte	-0.0105583490304777	0.065283643520005	0.57607231705438
FCGRT	chr19:49538634:T:C	NI	B	0.00284162981893285	0.0542831771745033	0.637412199565325
FCGRT	chr19:49538634:T:C	NI	CD4T	0.00249317315513104	0.0707355605108287	0.633285551040131
FCGRT	chr19:49538634:T:C	IAV	NK	-0.00159957986515564	0.0459148993041508	0.641906332246262
FCGRT	chr19:49538634:T:C	IAV	CD8T	-0.000451147765438673	0.0426630635130616	0.648999102288445
FCGRT	chr19:49538634:T:C	IAV	monocyte	-0.00852889026118486	0.0539726637507711	0.604447358705834
FCGRT	chr19:49538634:T:C	IAV	B	0.00272440168916107	0.0466800619482842	0.635641558673756
FCGRT	chr19:49538634:T:C	IAV	CD4T	0.00364457404858107	0.0597449327221257	0.635019843896434
FCGRT	chr19:49538634:T:C	LPS	NK	-0.00135034455727171	0.0499640042350845	0.639370515135711
FCGRT	chr19:49538634:T:C	LPS	CD8T	0.00051631213452218	0.0493782191287908	0.64376662544848
FCGRT	chr19:49538634:T:C	LPS	monocyte	-0.00537772642025581	0.0640675964547282	0.611008919753159
FCGRT	chr19:49538634:T:C	LPS	B	0.00275916788916344	0.0540834681340397	0.632388318467091
FCGRT	chr19:49538634:T:C	LPS	CD4T	0.00435311086404639	0.0661681044282253	0.628373411507879
FCGRT	chr19:49538634:T:C	Tcruzi	NK	-0.0042008931957695	0.0516751519172623	0.627598985454737
FCGRT	chr19:49538634:T:C	Tcruzi	CD8T	0.00162336810450181	0.0552177115145542	0.642044805309642
FCGRT	chr19:49538634:T:C	Tcruzi	monocyte	-0.00856423700071817	0.061996319724088	0.604661315393306
FCGRT	chr19:49538634:T:C	Tcruzi	B	0.00483471603981794	0.0521581997690942	0.624327131723571
FCGRT	chr19:49538634:T:C	Tcruzi	CD4T	0.00364292979229816	0.0666668134345232	0.634837073870814
FCGRT	chr19:49552362:T:G	NI	NK	-0.00736892007698933	0.0572310512787862	0.561366383692266
FCGRT	chr19:49552362:T:G	NI	CD8T	-0.019134276116048	0.0649286646640361	0.510886899361659
FCGRT	chr19:49552362:T:G	NI	monocyte	-0.0703207355836107	0.100135197292374	0.331463544095245
FCGRT	chr19:49552362:T:G	NI	B	-0.0294895741563941	0.068293726092776	0.463972547062936
FCGRT	chr19:49552362:T:G	NI	CD4T	-0.0272639881731017	0.0796031270834512	0.488934334550193
FCGRT	chr19:49552362:T:G	IAV	NK	-0.00603989940583578	0.0531053542028893	0.565137111839336
FCGRT	chr19:49552362:T:G	IAV	CD8T	-0.0105810911302802	0.0491536187408954	0.535247540433667
FCGRT	chr19:49552362:T:G	IAV	monocyte	-0.0471735714813041	0.0758592540584188	0.389059821756039
FCGRT	chr19:49552362:T:G	IAV	B	-0.0208684675340723	0.0568624866444197	0.485176370448016
FCGRT	chr19:49552362:T:G	IAV	CD4T	-0.0197763996644336	0.0666996187689909	0.509764457653482
FCGRT	chr19:49552362:T:G	LPS	NK	-0.0101950756159039	0.0577451416634328	0.542917451490164
FCGRT	chr19:49552362:T:G	LPS	CD8T	-0.0134099006064183	0.0560491985405905	0.523328122200574
FCGRT	chr19:49552362:T:G	LPS	monocyte	-0.0545561542827595	0.0898903754777729	0.384035793700677
FCGRT	chr19:49552362:T:G	LPS	B	-0.027907394868665	0.0673247283961885	0.465772462319305
FCGRT	chr19:49552362:T:G	LPS	CD4T	-0.0210839779816698	0.073406440496075	0.508756969221093
FCGRT	chr19:49552362:T:G	Tcruzi	NK	-0.0056379179755438	0.0589746863713467	0.569054402980603
FCGRT	chr19:49552362:T:G	Tcruzi	CD8T	-0.0244982281643448	0.064793570808208	0.483485480174087
FCGRT	chr19:49552362:T:G	Tcruzi	monocyte	-0.061423152625068	0.0918494016476381	0.36726738607667
FCGRT	chr19:49552362:T:G	Tcruzi	B	-0.0236706549184811	0.0623843989103874	0.479713462854897
FCGRT	chr19:49552362:T:G	Tcruzi	CD4T	-0.0215186608583525	0.0737230562918899	0.510274535261633
FCGRT	chr19:49559223:C:T	NI	NK	0.0200229638782331	0.0527000087902593	0.512314209674273
FCGRT	chr19:49559223:C:T	NI	CD8T	0.0101283122361587	0.0537195985875861	0.571236570168158
FCGRT	chr19:49559223:C:T	NI	monocyte	0.0261818332969874	0.064076532093237	0.475927037772097
FCGRT	chr19:49559223:C:T	NI	B	0.0262172536777937	0.0592418999658928	0.489555523341872
FCGRT	chr19:49559223:C:T	NI	CD4T	0.0162416724275715	0.0655157699650551	0.545801716523917
FCGRT	chr19:49559223:C:T	IAV	NK	0.0183918285961027	0.0487867561332164	0.5127499603205
FCGRT	chr19:49559223:C:T	IAV	CD8T	0.0114620610354057	0.0426447276163105	0.547840063408082
FCGRT	chr19:49559223:C:T	IAV	monocyte	0.0266743946015074	0.0567592782831597	0.478353774607534
FCGRT	chr19:49559223:C:T	IAV	B	0.0240735280504781	0.0526782478320044	0.483016927618432
FCGRT	chr19:49559223:C:T	IAV	CD4T	0.0112906718569037	0.0552399667574359	0.567368113100503
FCGRT	chr19:49559223:C:T	LPS	NK	0.0181929476594335	0.0515241670769348	0.51653645943588
FCGRT	chr19:49559223:C:T	LPS	CD8T	0.0125289021074411	0.0476835960519882	0.54542750484402
FCGRT	chr19:49559223:C:T	LPS	monocyte	0.0349569276038043	0.0703730280811869	0.45371328389946
FCGRT	chr19:49559223:C:T	LPS	B	0.01918999236663	0.0545957837693482	0.51565339037245
FCGRT	chr19:49559223:C:T	LPS	CD4T	0.00808230610377333	0.0604779950475927	0.582972821782799
FCGRT	chr19:49559223:C:T	Tcruzi	NK	0.0243650127877107	0.0571843119013409	0.493684657957215
FCGRT	chr19:49559223:C:T	Tcruzi	CD8T	0.0100208061092034	0.0517203614483062	0.568058534013426
FCGRT	chr19:49559223:C:T	Tcruzi	monocyte	0.0277007524061155	0.0624745468058359	0.483658069861921
FCGRT	chr19:49559223:C:T	Tcruzi	B	0.0220195241253994	0.0542572886881239	0.500558551468292
FCGRT	chr19:49559223:C:T	Tcruzi	CD4T	0.0117732952899084	0.0610126667901306	0.569508149684764
FCGRT	chr19:49589447:A:T	NI	NK	0.0603157444402961	0.115011933257979	0.398387295763356
FCGRT	chr19:49589447:A:T	NI	CD8T	0.0582125570477463	0.118341137141947	0.417219769002893
FCGRT	chr19:49589447:A:T	NI	monocyte	-0.0691611674816769	0.132592585475718	0.388666399114545
FCGRT	chr19:49589447:A:T	NI	B	0.0489790624737589	0.112055484420725	0.43824365835332
FCGRT	chr19:49589447:A:T	NI	CD4T	0.0467809358284765	0.127885128778213	0.458815568003798
FCGRT	chr19:49589447:A:T	IAV	NK	0.0421603308857094	0.0947601864947377	0.43303665330846
FCGRT	chr19:49589447:A:T	IAV	CD8T	0.0421959228889493	0.0897963791077054	0.422958385645878
FCGRT	chr19:49589447:A:T	IAV	monocyte	-0.0592386373629305	0.11392756713576	0.403046294756241
FCGRT	chr19:49589447:A:T	IAV	B	0.0391278682656196	0.0951710710782338	0.448101190060871
FCGRT	chr19:49589447:A:T	IAV	CD4T	0.0271262245086291	0.103570932728676	0.497162927509014
FCGRT	chr19:49589447:A:T	LPS	NK	0.0582483306873969	0.113477847816519	0.401253920662755
FCGRT	chr19:49589447:A:T	LPS	CD8T	0.0458812304515663	0.099310011499595	0.425375694330452
FCGRT	chr19:49589447:A:T	LPS	monocyte	-0.0658095599392079	0.131304586459837	0.403358617068986
FCGRT	chr19:49589447:A:T	LPS	B	0.0420203739765827	0.10647723672036	0.451950288199212
FCGRT	chr19:49589447:A:T	LPS	CD4T	0.0248020395994724	0.112770297521004	0.50690109436283
FCGRT	chr19:49589447:A:T	Tcruzi	NK	0.0608223696052896	0.117384058645029	0.40044810535049
FCGRT	chr19:49589447:A:T	Tcruzi	CD8T	0.0554242065651405	0.113096524092499	0.416883442288622
FCGRT	chr19:49589447:A:T	Tcruzi	monocyte	-0.0679305081072099	0.128591789912417	0.399123777474091
FCGRT	chr19:49589447:A:T	Tcruzi	B	0.0377595907345127	0.0999779533907966	0.459788501979659
FCGRT	chr19:49589447:A:T	Tcruzi	CD4T	0.0421774620011482	0.119542350754307	0.467587385751559
FCGRT	chr19:49618387:T:C	NI	NK	0.00342796098007454	0.0440899838734372	0.63994569198867
FCGRT	chr19:49618387:T:C	NI	CD8T	-0.00492626168373263	0.0499502817094237	0.634524637178095
FCGRT	chr19:49618387:T:C	NI	monocyte	0.0130214746364679	0.0574272823370325	0.563180618940625
FCGRT	chr19:49618387:T:C	NI	B	-0.000674418643375622	0.047488777110703	0.65692207997826
FCGRT	chr19:49618387:T:C	NI	CD4T	-0.00244311489764295	0.0603460123997689	0.640156521165251
FCGRT	chr19:49618387:T:C	IAV	NK	-0.00224943091413004	0.0407542055994552	0.646544707022558
FCGRT	chr19:49618387:T:C	IAV	CD8T	0.00134312444900714	0.0375874599555798	0.651788184976037
FCGRT	chr19:49618387:T:C	IAV	monocyte	0.00942784168856635	0.0470540270413206	0.599058044584272
FCGRT	chr19:49618387:T:C	IAV	B	-0.00175194087178609	0.0411619656197944	0.649336873860058
FCGRT	chr19:49618387:T:C	IAV	CD4T	-0.0061052736613932	0.0518245505798622	0.628856063512509
FCGRT	chr19:49618387:T:C	LPS	NK	-0.000789406097491974	0.0438791454702662	0.650149309151419
FCGRT	chr19:49618387:T:C	LPS	CD8T	-0.00308737752455226	0.0430100302832945	0.635310637696073
FCGRT	chr19:49618387:T:C	LPS	monocyte	0.00539419846392864	0.0562313654712553	0.612443126949714
FCGRT	chr19:49618387:T:C	LPS	B	-0.00532536384115798	0.048184971900039	0.624666972468014
FCGRT	chr19:49618387:T:C	LPS	CD4T	-0.00296080872121484	0.056206734167632	0.639992852207375
FCGRT	chr19:49618387:T:C	Tcruzi	NK	0.002185641802896	0.0451993483196151	0.645277378209868
FCGRT	chr19:49618387:T:C	Tcruzi	CD8T	0.000747735527956394	0.0473265641944207	0.654739860080484
FCGRT	chr19:49618387:T:C	Tcruzi	monocyte	0.0163343134180552	0.0567388380606954	0.565388293502132
FCGRT	chr19:49618387:T:C	Tcruzi	B	-0.00496883024664513	0.0460602074621497	0.630211658280978
FCGRT	chr19:49618387:T:C	Tcruzi	CD4T	0.000696079778105705	0.0566352924708615	0.655864709344934
FCHO2	chr5:72898124:T:C	NI	NK	0.121954068516823	0.0979127159657752	0.101286959485281
FCHO2	chr5:72898124:T:C	NI	CD8T	0.187116320708552	0.0940657586265307	0.0241573085098827
FCHO2	chr5:72898124:T:C	NI	monocyte	0.443412578065858	0.124294056876595	4.00717674883112e-05
FCHO2	chr5:72898124:T:C	NI	B	0.182277185780081	0.104105345498077	0.0379626090471423
FCHO2	chr5:72898124:T:C	NI	CD4T	0.329393269315719	0.112708878556569	0.00142398033575245
FCHO2	chr5:72898124:T:C	IAV	NK	0.1342833906248	0.0936939488834397	0.0698284234116886
FCHO2	chr5:72898124:T:C	IAV	CD8T	0.125693500992069	0.0872553167105836	0.0693726094196171
FCHO2	chr5:72898124:T:C	IAV	monocyte	0.294463658785468	0.104418571262766	0.00235070854579332
FCHO2	chr5:72898124:T:C	IAV	B	0.141327743118711	0.0954468061821356	0.0670494568576007
FCHO2	chr5:72898124:T:C	IAV	CD4T	0.354547911249823	0.112858376027362	0.000187867407921538
FCHO2	chr5:72898124:T:C	LPS	NK	0.0746479565901131	0.10165566828174	0.217947043367613
FCHO2	chr5:72898124:T:C	LPS	CD8T	0.123135610701957	0.0900486335096656	0.0858364755883012
FCHO2	chr5:72898124:T:C	LPS	monocyte	0.439924870029413	0.123889927087867	3.76034717635044e-05
FCHO2	chr5:72898124:T:C	LPS	B	0.216784743873487	0.10571247694496	0.0167425647936509
FCHO2	chr5:72898124:T:C	LPS	CD4T	0.337799495137618	0.10961805243835	0.000691616557777957
FCHO2	chr5:72898124:T:C	Tcruzi	NK	0.105793295755462	0.102406872803436	0.144527971464686
FCHO2	chr5:72898124:T:C	Tcruzi	CD8T	0.145565144567902	0.0934496438235392	0.0621862646021958
FCHO2	chr5:72898124:T:C	Tcruzi	monocyte	0.410313061458522	0.1203473449356	0.000124111443438019
FCHO2	chr5:72898124:T:C	Tcruzi	B	0.148292478231399	0.102038944407378	0.0720645956582963
FCHO2	chr5:72898124:T:C	Tcruzi	CD4T	0.350412040274023	0.113043883022833	0.000440535440366376
FCHO2	chr5:72920348:T:C	NI	NK	0.259297117586248	0.0997203164830227	0.00499344931875562
FCHO2	chr5:72920348:T:C	NI	CD8T	0.405169495532586	0.0965649174669348	9.00444790831951e-06
FCHO2	chr5:72920348:T:C	NI	monocyte	0.565701522589097	0.115954303105162	1.81335359931086e-07
FCHO2	chr5:72920348:T:C	NI	B	0.324028480578232	0.104603206735515	0.00109948036632328
FCHO2	chr5:72920348:T:C	NI	CD4T	0.461720047825243	0.111484358062038	1.65755306297228e-05
FCHO2	chr5:72920348:T:C	IAV	NK	0.221308942851704	0.0951786592875794	0.0104471252050395
FCHO2	chr5:72920348:T:C	IAV	CD8T	0.217059418917647	0.0906240633480899	0.00932614933168918
FCHO2	chr5:72920348:T:C	IAV	monocyte	0.412764253970841	0.103575201376549	4.56457017980719e-05
FCHO2	chr5:72920348:T:C	IAV	B	0.224776987398065	0.0989905527846039	0.0133068134627242
FCHO2	chr5:72920348:T:C	IAV	CD4T	0.286933657981907	0.103723834951849	0.00486244060790206
FCHO2	chr5:72920348:T:C	LPS	NK	0.247211202484116	0.0998800259121039	0.00780393952516677
FCHO2	chr5:72920348:T:C	LPS	CD8T	0.284089749644908	0.0896021001294347	0.00125804758958627
FCHO2	chr5:72920348:T:C	LPS	monocyte	0.573893653796016	0.11685700463481	4.73671275778135e-08
FCHO2	chr5:72920348:T:C	LPS	B	0.370729498104155	0.1070393506953	0.000163326142800685
FCHO2	chr5:72920348:T:C	LPS	CD4T	0.391888163318818	0.105644488746993	0.000172986279810354
FCHO2	chr5:72920348:T:C	Tcruzi	NK	0.310656045413459	0.106047897300905	0.0013108597378287
FCHO2	chr5:72920348:T:C	Tcruzi	CD8T	0.359711997932061	0.0921287816814903	6.64309313177112e-05
FCHO2	chr5:72920348:T:C	Tcruzi	monocyte	0.576261011810828	0.11908030930183	9.04903809253938e-08
FCHO2	chr5:72920348:T:C	Tcruzi	B	0.343991268753898	0.104770102672017	0.000403298528843711
FCHO2	chr5:72920348:T:C	Tcruzi	CD4T	0.456383580766995	0.109016884827521	9.74864823816708e-06
FCHO2	chr5:72934870:C:T	NI	NK	-0.0361291566024327	0.0624609056117626	0.419461060559356
FCHO2	chr5:72934870:C:T	NI	CD8T	-0.0219695230758959	0.0552159213369486	0.49022541024693
FCHO2	chr5:72934870:C:T	NI	monocyte	-0.0228242530125077	0.0663847110131256	0.482605121077468
FCHO2	chr5:72934870:C:T	NI	B	-0.03353795665245	0.062755009810676	0.439006285389654
FCHO2	chr5:72934870:C:T	NI	CD4T	0.000285537995529533	0.0652910946436571	0.604054173348425
FCHO2	chr5:72934870:C:T	IAV	NK	-0.0305349840792659	0.0553440282973061	0.430786505195015
FCHO2	chr5:72934870:C:T	IAV	CD8T	-0.0186293954884618	0.0448609322002853	0.481605969708081
FCHO2	chr5:72934870:C:T	IAV	monocyte	-0.0247865500184177	0.0577019819294194	0.476434630364601
FCHO2	chr5:72934870:C:T	IAV	B	-0.027367577548982	0.0538344119845819	0.447533851977392
FCHO2	chr5:72934870:C:T	IAV	CD4T	-0.00631348200882319	0.0551811423546099	0.575418749326988
FCHO2	chr5:72934870:C:T	LPS	NK	-0.0347580157085741	0.0607652777986335	0.416416928879281
FCHO2	chr5:72934870:C:T	LPS	CD8T	-0.0219515371595234	0.049963783340788	0.468393922145666
FCHO2	chr5:72934870:C:T	LPS	monocyte	-0.0368738658471135	0.0716924871266587	0.43128265996415
FCHO2	chr5:72934870:C:T	LPS	B	-0.0379201798986364	0.0657585411993915	0.415032898814049
FCHO2	chr5:72934870:C:T	LPS	CD4T	-0.0119819948744727	0.0599480091930063	0.545047516314777
FCHO2	chr5:72934870:C:T	Tcruzi	NK	-0.0279028304296384	0.0570712097958153	0.454034090810167
FCHO2	chr5:72934870:C:T	Tcruzi	CD8T	-0.0124656525555803	0.0509602038706067	0.534250789846376
FCHO2	chr5:72934870:C:T	Tcruzi	monocyte	-0.0252834042218433	0.0649912898784587	0.485490773324164
FCHO2	chr5:72934870:C:T	Tcruzi	B	-0.0302855449238402	0.0588792835121187	0.444627423626258
FCHO2	chr5:72934870:C:T	Tcruzi	CD4T	-0.00807737353223223	0.0602663216099696	0.570239338001859
FCHO2	chr5:72983704:C:T	NI	NK	-0.01047689576013	0.0586549436168347	0.556985833731124
FCHO2	chr5:72983704:C:T	NI	CD8T	-0.0155952229016743	0.0654344606752822	0.537093617488766
FCHO2	chr5:72983704:C:T	NI	monocyte	-0.0508808152937006	0.0965867293263871	0.409456630626737
FCHO2	chr5:72983704:C:T	NI	B	-0.0272546820963592	0.069949247644369	0.488079277336216
FCHO2	chr5:72983704:C:T	NI	CD4T	-0.0301594487153834	0.0841959764288202	0.493595712496799
FCHO2	chr5:72983704:C:T	IAV	NK	0.00321454905064305	0.0577580197670651	0.62040279777841
FCHO2	chr5:72983704:C:T	IAV	CD8T	-0.00861562243074482	0.0507387867687221	0.556388642976998
FCHO2	chr5:72983704:C:T	IAV	monocyte	-0.021384109598155	0.0681889527830416	0.507697578880734
FCHO2	chr5:72983704:C:T	IAV	B	-0.0255040299351291	0.0628210017600109	0.480571824495319
FCHO2	chr5:72983704:C:T	IAV	CD4T	-0.0277093857416477	0.0733062980531319	0.493017497594917
FCHO2	chr5:72983704:C:T	LPS	NK	-0.0132009150772448	0.0596629118623227	0.538801182065453
FCHO2	chr5:72983704:C:T	LPS	CD8T	-0.0124617079070908	0.057247957180048	0.537421333652904
FCHO2	chr5:72983704:C:T	LPS	monocyte	-0.034625141637216	0.0841899218003221	0.467444138425503
FCHO2	chr5:72983704:C:T	LPS	B	-0.0366631179462645	0.0769684682514443	0.450612459423915
FCHO2	chr5:72983704:C:T	LPS	CD4T	-0.0379296435024439	0.085056857715751	0.465763378557973
FCHO2	chr5:72983704:C:T	Tcruzi	NK	-0.0122733540420675	0.0608408954960616	0.548537236173132
FCHO2	chr5:72983704:C:T	Tcruzi	CD8T	-0.0198062113102547	0.0642583212166348	0.515371662311184
FCHO2	chr5:72983704:C:T	Tcruzi	monocyte	-0.0417821240773689	0.0880775402697263	0.452128283098138
FCHO2	chr5:72983704:C:T	Tcruzi	B	-0.0319175112046723	0.0709299468970684	0.464483885782982
FCHO2	chr5:72983704:C:T	Tcruzi	CD4T	-0.0306620499001973	0.0804679617269644	0.491816714139179
FCHO2	chr5:72984117:T:G	NI	NK	-0.0180277306138816	0.0628549559861428	0.534514752283884
FCHO2	chr5:72984117:T:G	NI	CD8T	-0.0173451707489148	0.0688143947346531	0.54574568435912
FCHO2	chr5:72984117:T:G	NI	monocyte	-0.00386483565317394	0.0780017435528901	0.585517213825709
FCHO2	chr5:72984117:T:G	NI	B	-0.0293070506409153	0.0745388872573159	0.496956375308871
FCHO2	chr5:72984117:T:G	NI	CD4T	-0.011623218042622	0.0826561054577761	0.570658749230531
FCHO2	chr5:72984117:T:G	IAV	NK	-0.0222767684701459	0.062363787717453	0.510175712175703
FCHO2	chr5:72984117:T:G	IAV	CD8T	-0.0192458357331492	0.0567391387718112	0.516875945185441
FCHO2	chr5:72984117:T:G	IAV	monocyte	-0.00689240844779998	0.0649575925181738	0.590573723544461
FCHO2	chr5:72984117:T:G	IAV	B	-0.0363723361332715	0.0764511157193179	0.458274929095365
FCHO2	chr5:72984117:T:G	IAV	CD4T	-0.0131892419890268	0.0711772543661369	0.564997608865206
FCHO2	chr5:72984117:T:G	LPS	NK	-0.016681537016857	0.0624287790471541	0.536096050793973
FCHO2	chr5:72984117:T:G	LPS	CD8T	-0.0181043466211461	0.0613577735732075	0.528202427656987
FCHO2	chr5:72984117:T:G	LPS	monocyte	-0.0138131965675451	0.0775383950291287	0.558022212250195
FCHO2	chr5:72984117:T:G	LPS	B	-0.0343178226714094	0.0788525644688654	0.47591601189799
FCHO2	chr5:72984117:T:G	LPS	CD4T	-0.0112103669308672	0.0775081249238669	0.572527150894543
FCHO2	chr5:72984117:T:G	Tcruzi	NK	-0.0205462205783004	0.0662474850582069	0.525183082172072
FCHO2	chr5:72984117:T:G	Tcruzi	CD8T	-0.0189092743506501	0.0672740005674693	0.535299149489461
FCHO2	chr5:72984117:T:G	Tcruzi	monocyte	-0.00908275144752066	0.0752306864631219	0.581501132965235
FCHO2	chr5:72984117:T:G	Tcruzi	B	-0.0308673467175446	0.0738245497408132	0.485079879626073
FCHO2	chr5:72984117:T:G	Tcruzi	CD4T	-0.0156394276710412	0.0788605072632736	0.560153915970888
FCHO2	chr5:72998631:A:G	NI	NK	0.133354398667913	0.0639651737899541	0.0187615780169097
FCHO2	chr5:72998631:A:G	NI	CD8T	0.330677393213792	0.0586274230735536	3.88506867314178e-09
FCHO2	chr5:72998631:A:G	NI	monocyte	0.613595877825556	0.063609109939414	6.45201577809411e-23
FCHO2	chr5:72998631:A:G	NI	B	0.323188262239981	0.0636746546325765	3.8596904684338e-07
FCHO2	chr5:72998631:A:G	NI	CD4T	0.416432061213709	0.0640374367687392	6.052882446634e-11
FCHO2	chr5:72998631:A:G	IAV	NK	0.103163184709935	0.0613950781061115	0.0470586951421481
FCHO2	chr5:72998631:A:G	IAV	CD8T	0.167665021276615	0.0621471088090578	0.0034069397254281
FCHO2	chr5:72998631:A:G	IAV	monocyte	0.375193079451746	0.0637950527063726	1.7204884728592e-08
FCHO2	chr5:72998631:A:G	IAV	B	0.195447075393804	0.0634319892857654	0.00163848544504738
FCHO2	chr5:72998631:A:G	IAV	CD4T	0.302062315394437	0.0613411353091643	9.45417853028251e-07
FCHO2	chr5:72998631:A:G	LPS	NK	0.0861070242446562	0.0655273942926622	0.0952335077161218
FCHO2	chr5:72998631:A:G	LPS	CD8T	0.183627007179816	0.0581201986071768	0.00117107113627221
FCHO2	chr5:72998631:A:G	LPS	monocyte	0.554612545417171	0.0610065566667813	2.55079836121633e-20
FCHO2	chr5:72998631:A:G	LPS	B	0.373005310471675	0.0647675629271644	2.45338225469474e-09
FCHO2	chr5:72998631:A:G	LPS	CD4T	0.377348756974725	0.0625200023532898	1.59161810900278e-09
FCHO2	chr5:72998631:A:G	Tcruzi	NK	0.11792280043983	0.0685683335755079	0.0437295204425583
FCHO2	chr5:72998631:A:G	Tcruzi	CD8T	0.215933409797803	0.0574306272845069	0.000171319648288854
FCHO2	chr5:72998631:A:G	Tcruzi	monocyte	0.558821171630483	0.0665057702334586	2.22888266855997e-16
FCHO2	chr5:72998631:A:G	Tcruzi	B	0.352283027242157	0.0660279304730261	4.74985328899326e-08
FCHO2	chr5:72998631:A:G	Tcruzi	CD4T	0.352112296196254	0.0635500338911868	6.71603914772716e-08
FCHO2	chr5:73160344:G:A	NI	NK	0.00964514497508944	0.0473234167575891	0.57138850342593
FCHO2	chr5:73160344:G:A	NI	CD8T	0.00901816621091647	0.0497730992748517	0.575387853078566
FCHO2	chr5:73160344:G:A	NI	monocyte	-0.0337587040300669	0.0720227896268648	0.450576621382116
FCHO2	chr5:73160344:G:A	NI	B	0.0348211134214345	0.0654276773240348	0.453634475670622
FCHO2	chr5:73160344:G:A	NI	CD4T	0.0175720736937424	0.0622935013100761	0.536690513372364
FCHO2	chr5:73160344:G:A	IAV	NK	0.00371018600029316	0.0429616590007789	0.605147205403605
FCHO2	chr5:73160344:G:A	IAV	CD8T	0.00219200816234753	0.0394953102729137	0.611327373242533
FCHO2	chr5:73160344:G:A	IAV	monocyte	-0.0176603728881851	0.0542525750840733	0.532978552508793
FCHO2	chr5:73160344:G:A	IAV	B	0.0247067882328567	0.0527936421565062	0.478858298504496
FCHO2	chr5:73160344:G:A	IAV	CD4T	0.0119391548261422	0.0528011774538314	0.561119220463859
FCHO2	chr5:73160344:G:A	LPS	NK	-0.00319627695625625	0.0477120646750088	0.622440404155689
FCHO2	chr5:73160344:G:A	LPS	CD8T	0.00722617591148903	0.0442819260864563	0.576665074601482
FCHO2	chr5:73160344:G:A	LPS	monocyte	-0.0203155423577282	0.0644281268580665	0.523811301525082
FCHO2	chr5:73160344:G:A	LPS	B	0.0260836303556549	0.0580103490848589	0.482630080716462
FCHO2	chr5:73160344:G:A	LPS	CD4T	0.0175400388955759	0.0592015142252526	0.536685599662785
FCHO2	chr5:73160344:G:A	Tcruzi	NK	0.00266084610824444	0.0476240103773638	0.61189466528594
FCHO2	chr5:73160344:G:A	Tcruzi	CD8T	0.00630669634564706	0.0476649434824459	0.587390969963375
FCHO2	chr5:73160344:G:A	Tcruzi	monocyte	-0.0222039253542507	0.0634806142473363	0.520763613597979
FCHO2	chr5:73160344:G:A	Tcruzi	B	0.0301651411355749	0.0599392046200308	0.463836441738499
FCHO2	chr5:73160344:G:A	Tcruzi	CD4T	0.0174513716446636	0.0588224464874815	0.538780463884132
FCHO2	chr5:73183794:A:C	NI	NK	0.03031405189519	0.0675383469710218	0.470468654715355
FCHO2	chr5:73183794:A:C	NI	CD8T	0.0403697892252783	0.0793892405306986	0.449783101315333
FCHO2	chr5:73183794:A:C	NI	monocyte	0.016227678100959	0.077537880111929	0.531549878022868
FCHO2	chr5:73183794:A:C	NI	B	0.0111576907860926	0.0643373061120305	0.562061028316698
FCHO2	chr5:73183794:A:C	NI	CD4T	0.0397784899662185	0.0899343395661329	0.467786555359201
FCHO2	chr5:73183794:A:C	IAV	NK	0.0265120605732169	0.0618040217079935	0.477417009934816
FCHO2	chr5:73183794:A:C	IAV	CD8T	0.0269439493777007	0.0584321757796092	0.465310175770463
FCHO2	chr5:73183794:A:C	IAV	monocyte	0.000803207854559829	0.064750269975996	0.609976025671335
FCHO2	chr5:73183794:A:C	IAV	B	0.0114325442360192	0.0559866435709456	0.553545603028834
FCHO2	chr5:73183794:A:C	IAV	CD4T	0.0342733306520339	0.0771043810390773	0.474143245747993
FCHO2	chr5:73183794:A:C	LPS	NK	0.0292409378477392	0.0668051284837407	0.470031604485638
FCHO2	chr5:73183794:A:C	LPS	CD8T	0.0378558459603216	0.072011516951238	0.435726818793937
FCHO2	chr5:73183794:A:C	LPS	monocyte	0.00894649762120914	0.074735594120155	0.569704391683952
FCHO2	chr5:73183794:A:C	LPS	B	0.0133559154275335	0.0643693878366107	0.547374851383602
FCHO2	chr5:73183794:A:C	LPS	CD4T	0.0415432456359333	0.0873604916902459	0.458434646392452
FCHO2	chr5:73183794:A:C	Tcruzi	NK	0.0353054469311989	0.073536522942761	0.455538972387036
FCHO2	chr5:73183794:A:C	Tcruzi	CD8T	0.0355085388715905	0.0737576779465069	0.458727330112696
FCHO2	chr5:73183794:A:C	Tcruzi	monocyte	0.0111112242930989	0.0740742881506878	0.56799038767823
FCHO2	chr5:73183794:A:C	Tcruzi	B	0.0162420916715117	0.0628762312971654	0.535816999133678
FCHO2	chr5:73183794:A:C	Tcruzi	CD4T	0.0372023161656853	0.0848271022656841	0.475055208683713
FCMR	chr1:206815270:C:A	NI	NK	-0.0263400564246934	0.042444731859171	0.35865979940258
FCMR	chr1:206815270:C:A	NI	CD8T	-0.0378936011140957	0.0426883588610234	0.282293707054087
FCMR	chr1:206815270:C:A	NI	monocyte	-0.0115615253551023	0.0527129122068567	0.480109664579058
FCMR	chr1:206815270:C:A	NI	B	-0.0505253662860367	0.0554402715360497	0.263258770124922
FCMR	chr1:206815270:C:A	NI	CD4T	-0.0597752857510519	0.0582225788750593	0.236352917746103
FCMR	chr1:206815270:C:A	IAV	NK	-0.0183976922702729	0.0379985681118974	0.402081619595364
FCMR	chr1:206815270:C:A	IAV	CD8T	-0.0134755905836591	0.0328497269662324	0.419981944502387
FCMR	chr1:206815270:C:A	IAV	monocyte	-0.0164460011539082	0.0450110932886945	0.452734739487005
FCMR	chr1:206815270:C:A	IAV	B	-0.0376480846350335	0.0454955041074084	0.289217916488274
FCMR	chr1:206815270:C:A	IAV	CD4T	-0.0371939144112053	0.043872417125728	0.29367518776999
FCMR	chr1:206815270:C:A	LPS	NK	-0.0194169687773961	0.0406824389884712	0.400383239051937
FCMR	chr1:206815270:C:A	LPS	CD8T	-0.0179479128238581	0.0345813046527421	0.386005634072827
FCMR	chr1:206815270:C:A	LPS	monocyte	-0.0082589150737504	0.0495501178428423	0.509440931653565
FCMR	chr1:206815270:C:A	LPS	B	-0.0468062003725443	0.0524630001931932	0.268895434887109
FCMR	chr1:206815270:C:A	LPS	CD4T	-0.049310496844051	0.0518145570806675	0.261052642234655
FCMR	chr1:206815270:C:A	Tcruzi	NK	-0.0279458462288605	0.0445883513148401	0.354355179183396
FCMR	chr1:206815270:C:A	Tcruzi	CD8T	-0.0236432894428133	0.0376679695299316	0.356024941236902
FCMR	chr1:206815270:C:A	Tcruzi	monocyte	-0.0144833136641817	0.0501787160679839	0.472683538623607
FCMR	chr1:206815270:C:A	Tcruzi	B	-0.0511446648364359	0.0552746609751926	0.254538552756876
FCMR	chr1:206815270:C:A	Tcruzi	CD4T	-0.057947362642928	0.0565633865489286	0.240741269066022
FCMR	chr1:206821059:A:C	NI	NK	-0.0026295512300693	0.0250560571747025	0.58708482282372
FCMR	chr1:206821059:A:C	NI	CD8T	0.0156186510366121	0.0212400218362602	0.338911379871331
FCMR	chr1:206821059:A:C	NI	monocyte	0.0409391625168138	0.0372082735640664	0.23004906040501
FCMR	chr1:206821059:A:C	NI	B	0.0188160873727347	0.0265560435018312	0.342079484663646
FCMR	chr1:206821059:A:C	NI	CD4T	0.0364575534099354	0.0312473112558118	0.224871892536912
FCMR	chr1:206821059:A:C	IAV	NK	0.000647487386388692	0.0230429478440663	0.560921579987279
FCMR	chr1:206821059:A:C	IAV	CD8T	0.00397760615381309	0.0198502548651449	0.499841624524829
FCMR	chr1:206821059:A:C	IAV	monocyte	0.0398071915841828	0.0352343219146475	0.225224154552081
FCMR	chr1:206821059:A:C	IAV	B	0.0137702444065377	0.0235955919126768	0.378196495364922
FCMR	chr1:206821059:A:C	IAV	CD4T	0.0203221439709643	0.0234979704875816	0.301343914871876
FCMR	chr1:206821059:A:C	LPS	NK	0.00174283928073241	0.0245969916533229	0.54384834812922
FCMR	chr1:206821059:A:C	LPS	CD8T	0.00909359958062968	0.0194257758765951	0.415605247122555
FCMR	chr1:206821059:A:C	LPS	monocyte	0.0728975600008912	0.0455958180240516	0.0851564863576688
FCMR	chr1:206821059:A:C	LPS	B	0.0174180145552828	0.0255446195620259	0.348927063356342
FCMR	chr1:206821059:A:C	LPS	CD4T	0.0231044609731427	0.0258779204421441	0.292395900548797
FCMR	chr1:206821059:A:C	Tcruzi	NK	-0.000165665182423334	0.0259163252440529	0.57124009711525
FCMR	chr1:206821059:A:C	Tcruzi	CD8T	0.0143831174927929	0.0210690064198154	0.352570069350176
FCMR	chr1:206821059:A:C	Tcruzi	monocyte	0.0316739186908277	0.0334866045316256	0.271413437393526
FCMR	chr1:206821059:A:C	Tcruzi	B	0.0228212935636555	0.0273134956518688	0.3019763967494
FCMR	chr1:206821059:A:C	Tcruzi	CD4T	0.0349785321790905	0.0305497549707998	0.230300268807323
FCMR	chr1:206823039:C:T	NI	NK	-0.118137551699123	0.0905693061851031	0.0848118733501123
FCMR	chr1:206823039:C:T	NI	CD8T	-0.193984974899941	0.0976034380121527	0.0265979709426595
FCMR	chr1:206823039:C:T	NI	monocyte	-0.0590632317425712	0.106934364081588	0.294845572307399
FCMR	chr1:206823039:C:T	NI	B	-0.120777423228459	0.0977765066029991	0.0978384811869974
FCMR	chr1:206823039:C:T	NI	CD4T	-0.132759124152299	0.0904362453873864	0.0741922918793827
FCMR	chr1:206823039:C:T	IAV	NK	-0.0745612248184707	0.0800697868539745	0.16488194068041
FCMR	chr1:206823039:C:T	IAV	CD8T	-0.108108617800906	0.0758899707895648	0.0660487185889347
FCMR	chr1:206823039:C:T	IAV	monocyte	0.00813869026409513	0.0906469396807431	0.489600382040936
FCMR	chr1:206823039:C:T	IAV	B	-0.0634761304801937	0.0803081734440258	0.207375513418077
FCMR	chr1:206823039:C:T	IAV	CD4T	-0.0593297071263961	0.079420570691721	0.220978571540153
FCMR	chr1:206823039:C:T	LPS	NK	-0.0787487901705203	0.0859378185845053	0.167589268980555
FCMR	chr1:206823039:C:T	LPS	CD8T	-0.146007494439195	0.0824757346205183	0.0352539796941986
FCMR	chr1:206823039:C:T	LPS	monocyte	0.0621800417395292	0.110568868358811	0.311965305355985
FCMR	chr1:206823039:C:T	LPS	B	-0.0915384853842441	0.089138209192609	0.14757168855064
FCMR	chr1:206823039:C:T	LPS	CD4T	-0.0959379999366959	0.0846454716652846	0.131117609860932
FCMR	chr1:206823039:C:T	Tcruzi	NK	-0.116222244205825	0.0931234219834463	0.0947436294226527
FCMR	chr1:206823039:C:T	Tcruzi	CD8T	-0.186797192896709	0.0962707698595239	0.0270356124112249
FCMR	chr1:206823039:C:T	Tcruzi	monocyte	-0.032987723555271	0.101203718044491	0.376749127216447
FCMR	chr1:206823039:C:T	Tcruzi	B	-0.103680573814339	0.0908266281996502	0.117854928824031
FCMR	chr1:206823039:C:T	Tcruzi	CD4T	-0.131302979732844	0.0880123596494726	0.0699347356223309
FCMR	chr1:206896181:T:C	NI	NK	0.0713468430118591	0.0787143854068211	0.191357108087854
FCMR	chr1:206896181:T:C	NI	CD8T	0.130040731991401	0.0899387551754124	0.0878569922613207
FCMR	chr1:206896181:T:C	NI	monocyte	0.0631292622219022	0.100721833956674	0.279539499918072
FCMR	chr1:206896181:T:C	NI	B	0.110486232627311	0.0957674918644751	0.128487824539842
FCMR	chr1:206896181:T:C	NI	CD4T	0.174496903233478	0.115469845481225	0.0774938028067168
FCMR	chr1:206896181:T:C	IAV	NK	0.05867412945043	0.0728740660918868	0.217410655639271
FCMR	chr1:206896181:T:C	IAV	CD8T	0.0748403634554489	0.0678329451522795	0.142716730571033
FCMR	chr1:206896181:T:C	IAV	monocyte	0.0437985546095044	0.0844731246353744	0.320550205175182
FCMR	chr1:206896181:T:C	IAV	B	0.08782495513734	0.081548092026907	0.145378440767181
FCMR	chr1:206896181:T:C	IAV	CD4T	0.148151399342442	0.0993423737607643	0.0803853748251625
FCMR	chr1:206896181:T:C	LPS	NK	0.0729602628577675	0.0793278786101239	0.186649524431247
FCMR	chr1:206896181:T:C	LPS	CD8T	0.109735796567777	0.0798260930360929	0.0936305255221377
FCMR	chr1:206896181:T:C	LPS	monocyte	0.018972971379632	0.0962988266474073	0.426182370678638
FCMR	chr1:206896181:T:C	LPS	B	0.125734517429299	0.102186483947583	0.107625302448281
FCMR	chr1:206896181:T:C	LPS	CD4T	0.157104073224641	0.106129429344725	0.082333765588434
FCMR	chr1:206896181:T:C	Tcruzi	NK	0.0780245202730602	0.0824437573623241	0.179922382386716
FCMR	chr1:206896181:T:C	Tcruzi	CD8T	0.12686891256362	0.0881141300583938	0.0870914801583652
FCMR	chr1:206896181:T:C	Tcruzi	monocyte	0.055159267300849	0.0966661127404775	0.302477425791337
FCMR	chr1:206896181:T:C	Tcruzi	B	0.104339954189917	0.0910936221592804	0.129495723986471
FCMR	chr1:206896181:T:C	Tcruzi	CD4T	0.165247994741958	0.109193165799588	0.07877164288382
FCMR	chr1:206913708:A:G	NI	NK	-0.0833505821212712	0.0534269562564078	0.0551260544385276
FCMR	chr1:206913708:A:G	NI	CD8T	-0.132624386583204	0.044716614754584	0.00199174941211511
FCMR	chr1:206913708:A:G	NI	monocyte	-0.105626590499368	0.0674823015420343	0.0535420925384191
FCMR	chr1:206913708:A:G	NI	B	-0.13284814131631	0.0581961322703449	0.00740841607633846
FCMR	chr1:206913708:A:G	NI	CD4T	-0.243697219352138	0.0603952825991161	5.93395710213329e-06
FCMR	chr1:206913708:A:G	IAV	NK	-0.0691000915544688	0.0504191652461286	0.0807400271896832
FCMR	chr1:206913708:A:G	IAV	CD8T	-0.0821336400961792	0.0435898346880832	0.028959713002931
FCMR	chr1:206913708:A:G	IAV	monocyte	-0.0665122770576362	0.0578478350029032	0.118665880787753
FCMR	chr1:206913708:A:G	IAV	B	-0.0853866094650281	0.050415154845111	0.0426650231113124
FCMR	chr1:206913708:A:G	IAV	CD4T	-0.181393035315863	0.0495418033106292	7.68789118525959e-05
FCMR	chr1:206913708:A:G	LPS	NK	-0.0695578412406283	0.0542757921260964	0.0962381696351207
FCMR	chr1:206913708:A:G	LPS	CD8T	-0.115297466221249	0.0423843816705152	0.00326844121934378
FCMR	chr1:206913708:A:G	LPS	monocyte	-0.0787168230348025	0.0618897390870899	0.0985245693787047
FCMR	chr1:206913708:A:G	LPS	B	-0.113576361092414	0.0544726851283048	0.0167873523950909
FCMR	chr1:206913708:A:G	LPS	CD4T	-0.228668993525725	0.0583576205930437	8.39763573734498e-06
FCMR	chr1:206913708:A:G	Tcruzi	NK	-0.0722999483673694	0.0563377999947717	0.0949595570190901
FCMR	chr1:206913708:A:G	Tcruzi	CD8T	-0.129702282118724	0.0444582428826087	0.00221443325876303
FCMR	chr1:206913708:A:G	Tcruzi	monocyte	-0.0871375007347273	0.0651403773575501	0.0859766481558289
FCMR	chr1:206913708:A:G	Tcruzi	B	-0.121626751452553	0.0554563049036438	0.0102791734746679
FCMR	chr1:206913708:A:G	Tcruzi	CD4T	-0.218734176535406	0.0558145891715772	1.57674573953992e-05
FCMR	chr1:206923219:C:A	NI	NK	0.239256657060758	0.0733257063513818	4.5017149083471e-05
FCMR	chr1:206923219:C:A	NI	CD8T	0.17553483236304	0.0478136685483678	0.000312486218523436
FCMR	chr1:206923219:C:A	NI	monocyte	0.16781300029705	0.0741879196003143	0.0108194666979129
FCMR	chr1:206923219:C:A	NI	B	0.185677650350415	0.0647094834457918	0.00147483367500277
FCMR	chr1:206923219:C:A	NI	CD4T	0.265889862236324	0.0638033792162485	1.17739285989175e-06
FCMR	chr1:206923219:C:A	IAV	NK	0.199426430356927	0.0660179797518561	0.000376205728679607
FCMR	chr1:206923219:C:A	IAV	CD8T	0.138088599985516	0.0537069914158847	0.00576328023603497
FCMR	chr1:206923219:C:A	IAV	monocyte	0.0944054203532083	0.0694349211587166	0.0845992991114116
FCMR	chr1:206923219:C:A	IAV	B	0.14177966350588	0.0608302823439448	0.00899784080761469
FCMR	chr1:206923219:C:A	IAV	CD4T	0.140313022437304	0.0542436802707248	0.00740608394605155
FCMR	chr1:206923219:C:A	LPS	NK	0.221267570744526	0.0702623424591689	0.000201515563304665
FCMR	chr1:206923219:C:A	LPS	CD8T	0.163745091671154	0.0472400804006415	0.000443417968215008
FCMR	chr1:206923219:C:A	LPS	monocyte	0.0903092536886539	0.0688456508552846	0.0949041375464512
FCMR	chr1:206923219:C:A	LPS	B	0.169014286511485	0.0611595598695341	0.00272485693642883
FCMR	chr1:206923219:C:A	LPS	CD4T	0.184843255784389	0.0560610852052642	0.000835635187929145
FCMR	chr1:206923219:C:A	Tcruzi	NK	0.244051981424944	0.0780762054531029	9.19594547006182e-05
FCMR	chr1:206923219:C:A	Tcruzi	CD8T	0.20015438402873	0.0492023258291336	2.58565132985392e-05
FCMR	chr1:206923219:C:A	Tcruzi	monocyte	0.156029070095249	0.072124266560667	0.0139165426684395
FCMR	chr1:206923219:C:A	Tcruzi	B	0.148907825842086	0.0616829925370248	0.00891675108426296
FCMR	chr1:206923219:C:A	Tcruzi	CD4T	0.207074405148052	0.0565121371215627	0.000201067359215534
FCMR	chr1:206964069:T:C	NI	NK	-0.0230274772352705	0.0353815581896717	0.279269706061473
FCMR	chr1:206964069:T:C	NI	CD8T	-0.0184215177294654	0.028472833229949	0.287052317475225
FCMR	chr1:206964069:T:C	NI	monocyte	-0.0512050088521139	0.0459008606064861	0.157779264550864
FCMR	chr1:206964069:T:C	NI	B	-0.0551540895492197	0.0426058816135692	0.119683718910071
FCMR	chr1:206964069:T:C	NI	CD4T	-0.0280955264247266	0.0340295877652388	0.237163248606201
FCMR	chr1:206964069:T:C	IAV	NK	-0.0341882319605509	0.0361249107411515	0.1927792228168
FCMR	chr1:206964069:T:C	IAV	CD8T	-0.0126254581552485	0.0297116546800637	0.342132499008574
FCMR	chr1:206964069:T:C	IAV	monocyte	-0.021625867414941	0.0405941000579657	0.30155189425705
FCMR	chr1:206964069:T:C	IAV	B	-0.0414034282618148	0.0367581306622927	0.151710244852885
FCMR	chr1:206964069:T:C	IAV	CD4T	-0.0360566897286667	0.0313405633458531	0.159358227458214
FCMR	chr1:206964069:T:C	LPS	NK	-0.0239017980385872	0.0361111459479396	0.270502610255739
FCMR	chr1:206964069:T:C	LPS	CD8T	-0.0455069653905111	0.032948489059186	0.105115305634813
FCMR	chr1:206964069:T:C	LPS	monocyte	-0.0693534676260643	0.0468969309234237	0.0949239454730506
FCMR	chr1:206964069:T:C	LPS	B	-0.0377118935509517	0.036175293711589	0.175816175203652
FCMR	chr1:206964069:T:C	LPS	CD4T	-0.041626245660361	0.0345669823902414	0.146134719085561
FCMR	chr1:206964069:T:C	Tcruzi	NK	-0.0377512601589757	0.0409997229141979	0.196149354450102
FCMR	chr1:206964069:T:C	Tcruzi	CD8T	-0.0258555110775316	0.0288675422451919	0.216274997472709
FCMR	chr1:206964069:T:C	Tcruzi	monocyte	-0.0952537385065697	0.0611759214241754	0.0619772816077808
FCMR	chr1:206964069:T:C	Tcruzi	B	-0.0327753963482961	0.036173642623481	0.206831441751626
FCMR	chr1:206964069:T:C	Tcruzi	CD4T	-0.0479831995428384	0.0368708034836404	0.125800862071873
FCMR	chr1:206967677:T:C	NI	NK	-0.00256044398800013	0.0337245547433282	0.661329465013126
FCMR	chr1:206967677:T:C	NI	CD8T	0.0140293730456856	0.0329834613371925	0.523139903603185
FCMR	chr1:206967677:T:C	NI	monocyte	-0.00379746124649454	0.0447501078243432	0.619679141732612
FCMR	chr1:206967677:T:C	NI	B	0.00751999288958558	0.0356338292748485	0.589084211188657
FCMR	chr1:206967677:T:C	NI	CD4T	0.0244156969992123	0.0440574608837521	0.469486273871478
FCMR	chr1:206967677:T:C	IAV	NK	-0.00218283413776277	0.0315798412520425	0.663539398719663
FCMR	chr1:206967677:T:C	IAV	CD8T	0.00312138698485031	0.0269295298920626	0.611142099345908
FCMR	chr1:206967677:T:C	IAV	monocyte	-0.0237333928096133	0.0687932494356894	0.534811149692049
FCMR	chr1:206967677:T:C	IAV	B	0.00671980066600751	0.0315360271834797	0.588618175546298
FCMR	chr1:206967677:T:C	IAV	CD4T	0.0271322220749481	0.0420818933187814	0.44720288259534
FCMR	chr1:206967677:T:C	LPS	NK	-0.00235570841927976	0.0342835342704296	0.660257491828662
FCMR	chr1:206967677:T:C	LPS	CD8T	0.00895763730125939	0.0288374427528049	0.550898056272237
FCMR	chr1:206967677:T:C	LPS	monocyte	-0.00596030162085552	0.0423960761733415	0.61547213692802
FCMR	chr1:206967677:T:C	LPS	B	0.00899923721001473	0.0354255704526742	0.571003190213901
FCMR	chr1:206967677:T:C	LPS	CD4T	0.0337308136339362	0.0495352277904975	0.426934600657238
FCMR	chr1:206967677:T:C	Tcruzi	NK	-0.00250734380684203	0.035205340742612	0.661445207171647
FCMR	chr1:206967677:T:C	Tcruzi	CD8T	0.00914526741654926	0.0311136374110209	0.558649676841988
FCMR	chr1:206967677:T:C	Tcruzi	monocyte	-0.00376512469854347	0.0419969572744415	0.637695199896437
FCMR	chr1:206967677:T:C	Tcruzi	B	0.011186981914466	0.0354525440282494	0.557130633822276
FCMR	chr1:206967677:T:C	Tcruzi	CD4T	0.0268521465466855	0.0438409682669274	0.458137435571194
FCMR	chr1:207006437:A:G	NI	NK	-0.0417290557172916	0.0552324423995736	0.275157425753553
FCMR	chr1:207006437:A:G	NI	CD8T	-0.0716468317474708	0.0621718409485205	0.177725116732008
FCMR	chr1:207006437:A:G	NI	monocyte	-0.0347975381027928	0.0695278420641662	0.354514431108384
FCMR	chr1:207006437:A:G	NI	B	-0.0622297119479252	0.0664200729967026	0.221842689422546
FCMR	chr1:207006437:A:G	NI	CD4T	-0.0899981067155595	0.0765877246526925	0.169115275904862
FCMR	chr1:207006437:A:G	IAV	NK	-0.0360101343193096	0.0513773837129387	0.290292025547716
FCMR	chr1:207006437:A:G	IAV	CD8T	-0.0595933888570913	0.0563088634067126	0.182501335170296
FCMR	chr1:207006437:A:G	IAV	monocyte	-0.0261104378957227	0.0582699744638253	0.383497790889022
FCMR	chr1:207006437:A:G	IAV	B	-0.0436539478357973	0.0545017949392569	0.262243819567622
FCMR	chr1:207006437:A:G	IAV	CD4T	-0.0702408151636693	0.0633498635204176	0.187647444602569
FCMR	chr1:207006437:A:G	LPS	NK	-0.0457198628551622	0.0564432943599373	0.255699723224208
FCMR	chr1:207006437:A:G	LPS	CD8T	-0.0695874636104345	0.0599716912090507	0.165672851664204
FCMR	chr1:207006437:A:G	LPS	monocyte	-0.0342637636449807	0.0667043860670219	0.357242801329675
FCMR	chr1:207006437:A:G	LPS	B	-0.0635431402863874	0.0662694403749944	0.212621510240139
FCMR	chr1:207006437:A:G	LPS	CD4T	-0.0837207707663618	0.072280892993729	0.172765025544551
FCMR	chr1:207006437:A:G	Tcruzi	NK	-0.0417335042880838	0.0569174429605816	0.280258461111597
FCMR	chr1:207006437:A:G	Tcruzi	CD8T	-0.0713878541804012	0.0616230185909435	0.173916575337166
FCMR	chr1:207006437:A:G	Tcruzi	monocyte	-0.0361612986894875	0.067287974850786	0.352251403579975
FCMR	chr1:207006437:A:G	Tcruzi	B	-0.0588529723911435	0.0632769422130493	0.222462744548265
FCMR	chr1:207006437:A:G	Tcruzi	CD4T	-0.0836378946784036	0.0719071540238378	0.175211969625602
FCMR	chr1:207006477:G:A	NI	NK	0.0657058384918543	0.0525997733186484	0.0964311768738461
FCMR	chr1:207006477:G:A	NI	CD8T	0.124599540733555	0.0464946695831887	0.00311269631397146
FCMR	chr1:207006477:G:A	NI	monocyte	0.0330330508459218	0.0654848913608367	0.300579073404672
FCMR	chr1:207006477:G:A	NI	B	-0.00573438591666761	0.0575739597845401	0.483240008650335
FCMR	chr1:207006477:G:A	NI	CD4T	0.165722569452938	0.0570983944074989	0.00173739483339798
FCMR	chr1:207006477:G:A	IAV	NK	0.0565078960612903	0.0496543848967724	0.116762320138619
FCMR	chr1:207006477:G:A	IAV	CD8T	0.0797192997330755	0.0443806014498789	0.0282132209949942
FCMR	chr1:207006477:G:A	IAV	monocyte	0.0263332305335707	0.0569490433040448	0.314800280149827
FCMR	chr1:207006477:G:A	IAV	B	-0.0242991594415093	0.0564514340917672	0.357299116793391
FCMR	chr1:207006477:G:A	IAV	CD4T	0.14840910482301	0.0526909457007138	0.00167524089547503
FCMR	chr1:207006477:G:A	LPS	NK	0.0526887033773162	0.0537020700477256	0.150033509108538
FCMR	chr1:207006477:G:A	LPS	CD8T	0.103195807935598	0.0442863029606428	0.00721970176763743
FCMR	chr1:207006477:G:A	LPS	monocyte	0.0307157021121907	0.061935642314927	0.305477763822131
FCMR	chr1:207006477:G:A	LPS	B	0.000260316490085109	0.0555261527138498	0.478465582562746
FCMR	chr1:207006477:G:A	LPS	CD4T	0.147573785564358	0.0545577541020754	0.00302853575883556
FCMR	chr1:207006477:G:A	Tcruzi	NK	0.0591247224444272	0.0553999848536844	0.131098303451883
FCMR	chr1:207006477:G:A	Tcruzi	CD8T	0.116109567474479	0.045838945599014	0.00477777996840572
FCMR	chr1:207006477:G:A	Tcruzi	monocyte	0.00159823010028484	0.065406964516444	0.472803387933744
FCMR	chr1:207006477:G:A	Tcruzi	B	-0.00304398495410573	0.0550785728519784	0.500193353492543
FCMR	chr1:207006477:G:A	Tcruzi	CD4T	0.163375533132618	0.0564493581891357	0.00159708289964927
FCMR	chr1:207009750:T:C	NI	NK	-0.00941683482708639	0.0338376993102938	0.518124738577271
FCMR	chr1:207009750:T:C	NI	CD8T	-0.0242266961678239	0.0356441351016733	0.396594715695422
FCMR	chr1:207009750:T:C	NI	monocyte	-0.0206246760609145	0.0483557737561367	0.455291364158106
FCMR	chr1:207009750:T:C	NI	B	-0.0121055320718527	0.0367395959401088	0.508822340730024
FCMR	chr1:207009750:T:C	NI	CD4T	-0.0338927694963397	0.0456542444492995	0.366275435776252
FCMR	chr1:207009750:T:C	IAV	NK	-0.00917044827835993	0.0318369629887193	0.514888794145501
FCMR	chr1:207009750:T:C	IAV	CD8T	-0.00975775237320022	0.0281900156732369	0.491965911651054
FCMR	chr1:207009750:T:C	IAV	monocyte	-0.0186971650455966	0.0407647396993896	0.469995456339317
FCMR	chr1:207009750:T:C	IAV	B	-0.00621238364031805	0.0321661721606604	0.547640664189221
FCMR	chr1:207009750:T:C	IAV	CD4T	-0.0359171317473377	0.0433264234433266	0.346073323730026
FCMR	chr1:207009750:T:C	LPS	NK	-0.0031266835496152	0.0352820155820512	0.565403970677635
FCMR	chr1:207009750:T:C	LPS	CD8T	-0.0200566004166528	0.0319891767085078	0.406680794556154
FCMR	chr1:207009750:T:C	LPS	monocyte	-0.0143459021082302	0.0445737780849161	0.502759214361377
FCMR	chr1:207009750:T:C	LPS	B	-0.00700206683801925	0.0358623658488625	0.543462807654677
FCMR	chr1:207009750:T:C	LPS	CD4T	-0.0389370237616095	0.0471079122681687	0.343884409677538
FCMR	chr1:207009750:T:C	Tcruzi	NK	-0.0101276535335528	0.0352684583116083	0.511476014887959
FCMR	chr1:207009750:T:C	Tcruzi	CD8T	-0.0285388024121875	0.0377453589289795	0.366646839174496
FCMR	chr1:207009750:T:C	Tcruzi	monocyte	-0.0229000448289252	0.0470966510166112	0.45410717207918
FCMR	chr1:207009750:T:C	Tcruzi	B	-0.00796172443046087	0.0348425864363704	0.534142922189318
FCMR	chr1:207009750:T:C	Tcruzi	CD4T	-0.042000987580049	0.0492011274250179	0.335015892789977
FCN1	chr9:134821028:T:C	NI	NK	-0.00782874842180218	0.0248070731186708	0.55752053489321
FCN1	chr9:134821028:T:C	NI	CD8T	-0.00410003698928018	0.0251605048464639	0.607644864114131
FCN1	chr9:134821028:T:C	NI	monocyte	0.0449464088328105	0.0358229452947566	0.19466644860261
FCN1	chr9:134821028:T:C	NI	B	0.00605833866420169	0.0250456398273869	0.561089940096784
FCN1	chr9:134821028:T:C	NI	CD4T	0.00169037527019368	0.0293001551921094	0.617631605220733
FCN1	chr9:134821028:T:C	IAV	NK	-0.00201241499678269	0.0212303208762698	0.628183949178036
FCN1	chr9:134821028:T:C	IAV	CD8T	0.000117754065780992	0.0193991818081124	0.6419720106792
FCN1	chr9:134821028:T:C	IAV	monocyte	0.0234251881229473	0.027103708149305	0.357872972846989
FCN1	chr9:134821028:T:C	IAV	B	0.0066200330120486	0.0223486268672114	0.543508534433961
FCN1	chr9:134821028:T:C	IAV	CD4T	0.00408478495102446	0.0251602473650612	0.590199867070334
FCN1	chr9:134821028:T:C	LPS	NK	-0.000836335633648414	0.0224565550526065	0.642505874140883
FCN1	chr9:134821028:T:C	LPS	CD8T	-0.00147695888819131	0.0217011439554382	0.634034409001924
FCN1	chr9:134821028:T:C	LPS	monocyte	0.0256942957291531	0.0306490548489328	0.359280211732557
FCN1	chr9:134821028:T:C	LPS	B	0.00713573006798416	0.0248131827011736	0.543027194185251
FCN1	chr9:134821028:T:C	LPS	CD4T	0.00507324939104334	0.0272698223748385	0.579808910266931
FCN1	chr9:134821028:T:C	Tcruzi	NK	-0.00570436890152607	0.0247398483395109	0.584557380690854
FCN1	chr9:134821028:T:C	Tcruzi	CD8T	-0.00893927261910323	0.0266719977201021	0.551750726862649
FCN1	chr9:134821028:T:C	Tcruzi	monocyte	0.0328683915440982	0.034215432475732	0.327703980373574
FCN1	chr9:134821028:T:C	Tcruzi	B	0.00502765388468201	0.0235286239764537	0.567298122852557
FCN1	chr9:134821028:T:C	Tcruzi	CD4T	0.00340024301528624	0.0272977233976688	0.60242127687641
FCN1	chr9:134829540:C:T	NI	NK	0.000142057413619444	0.0204309618634319	0.696911612151926
FCN1	chr9:134829540:C:T	NI	CD8T	0.000543868141474484	0.0220021063075627	0.70141555811151
FCN1	chr9:134829540:C:T	NI	monocyte	-0.0165553168631504	0.0248940972512597	0.456966033020107
FCN1	chr9:134829540:C:T	NI	B	0.0133600725637079	0.0290109405765312	0.561338156673253
FCN1	chr9:134829540:C:T	NI	CD4T	-0.00615354829313346	0.027460221356794	0.620704739596052
FCN1	chr9:134829540:C:T	IAV	NK	-0.00302533466365506	0.0191463132468813	0.651668627947937
FCN1	chr9:134829540:C:T	IAV	CD8T	0.00336878576655992	0.0186534305389945	0.658967921415537
FCN1	chr9:134829540:C:T	IAV	monocyte	-0.00886984337695124	0.0200622357466315	0.55320031996945
FCN1	chr9:134829540:C:T	IAV	B	0.00696828504322853	0.0219146986552874	0.611020756216391
FCN1	chr9:134829540:C:T	IAV	CD4T	-0.00961013004086528	0.0255034339807207	0.586709035564745
FCN1	chr9:134829540:C:T	LPS	NK	-0.00333950659298787	0.0204105257835597	0.643057768225736
FCN1	chr9:134829540:C:T	LPS	CD8T	-0.000345053626285152	0.019444455670325	0.682935605451781
FCN1	chr9:134829540:C:T	LPS	monocyte	-0.0201888711426896	0.0292967889735596	0.449964773736352
FCN1	chr9:134829540:C:T	LPS	B	0.00830350048887289	0.0247990601767813	0.599788299829235
FCN1	chr9:134829540:C:T	LPS	CD4T	-0.00630712127117488	0.0251209013301235	0.617035927616849
FCN1	chr9:134829540:C:T	Tcruzi	NK	-0.00360904583684663	0.0216067334307764	0.648045470194454
FCN1	chr9:134829540:C:T	Tcruzi	CD8T	0.00179969889729555	0.0216905743273919	0.684412545323472
FCN1	chr9:134829540:C:T	Tcruzi	monocyte	-0.0169957635968688	0.0263337114565517	0.481474218119653
FCN1	chr9:134829540:C:T	Tcruzi	B	0.00529897312743538	0.0220547734293792	0.631746205917964
FCN1	chr9:134829540:C:T	Tcruzi	CD4T	-0.001207412997857	0.0246241849969028	0.677846950189601
FCN1	chr9:134838349:G:C	NI	NK	-0.00490070164379091	0.0171986632680095	0.686898088811131
FCN1	chr9:134838349:G:C	NI	CD8T	-0.0084097990774163	0.0207262436987213	0.652391850396641
FCN1	chr9:134838349:G:C	NI	monocyte	-0.000747742817395614	0.0183367141540049	0.723356945804299
FCN1	chr9:134838349:G:C	NI	B	-0.00586561215525035	0.0190787958905787	0.680722730923656
FCN1	chr9:134838349:G:C	NI	CD4T	-0.00547001509762604	0.0241428510538743	0.679244102802414
FCN1	chr9:134838349:G:C	IAV	NK	-0.00368833448217732	0.0156164090270951	0.698439363218508
FCN1	chr9:134838349:G:C	IAV	CD8T	-0.00776085353084439	0.0178053100791612	0.639097215660509
FCN1	chr9:134838349:G:C	IAV	monocyte	-0.00369632207101716	0.0160751275161081	0.708015225247146
FCN1	chr9:134838349:G:C	IAV	B	-0.00563362413053453	0.0171394202989463	0.674095427228764
FCN1	chr9:134838349:G:C	IAV	CD4T	-0.00928294457561766	0.0220050049331797	0.647258965776151
FCN1	chr9:134838349:G:C	LPS	NK	-0.0066527234114677	0.0182437367712148	0.654822345740106
FCN1	chr9:134838349:G:C	LPS	CD8T	-0.00702538046140582	0.0178934862848077	0.646046918658971
FCN1	chr9:134838349:G:C	LPS	monocyte	0.00135977514343474	0.0199618820957462	0.73881992016018
FCN1	chr9:134838349:G:C	LPS	B	-0.00989198421128072	0.0224646978443186	0.629254929279644
FCN1	chr9:134838349:G:C	LPS	CD4T	-0.00767865863154817	0.0218586874499672	0.659431265859359
FCN1	chr9:134838349:G:C	Tcruzi	NK	-0.00340475067215562	0.0173272977967442	0.70505730097479
FCN1	chr9:134838349:G:C	Tcruzi	CD8T	-0.00799499870106167	0.0200122406294356	0.651013023109166
FCN1	chr9:134838349:G:C	Tcruzi	monocyte	-0.00138743986074406	0.0176472863879572	0.737293270263249
FCN1	chr9:134838349:G:C	Tcruzi	B	-0.00618008699578843	0.0185054273253886	0.670450604630328
FCN1	chr9:134838349:G:C	Tcruzi	CD4T	-0.00640031847731883	0.0213163762124692	0.680323326977731
FCN1	chr9:134873558:C:T	NI	NK	-0.000577184689529894	0.0186002153076912	0.759868932945281
FCN1	chr9:134873558:C:T	NI	CD8T	0.00799391639474367	0.0228795586171609	0.662340534221683
FCN1	chr9:134873558:C:T	NI	monocyte	0.00048676292995941	0.0192980843128233	0.724988257895984
FCN1	chr9:134873558:C:T	NI	B	-0.00374854402081825	0.0209319729017802	0.716807802027406
FCN1	chr9:134873558:C:T	NI	CD4T	0.00583991919561977	0.0265930126449979	0.679373337033512
FCN1	chr9:134873558:C:T	IAV	NK	-0.00130114297497569	0.0174091669432437	0.748220446256186
FCN1	chr9:134873558:C:T	IAV	CD8T	0.00441787805958943	0.0171283489157039	0.688985685037113
FCN1	chr9:134873558:C:T	IAV	monocyte	-0.00257273115531084	0.0172907141764169	0.722848061587708
FCN1	chr9:134873558:C:T	IAV	B	-0.00773349831694798	0.0226546629132784	0.667619512797697
FCN1	chr9:134873558:C:T	IAV	CD4T	0.00276494402669541	0.0210355954678021	0.719992385310508
FCN1	chr9:134873558:C:T	LPS	NK	0.00184077730814173	0.0182027863288953	0.723113256567931
FCN1	chr9:134873558:C:T	LPS	CD8T	0.00481441092162576	0.0186798172555281	0.68091556596223
FCN1	chr9:134873558:C:T	LPS	monocyte	0.00409791892639151	0.0218474485210152	0.691108531682649
FCN1	chr9:134873558:C:T	LPS	B	-0.00168712289295582	0.0198903169484586	0.732295345661289
FCN1	chr9:134873558:C:T	LPS	CD4T	-0.000592298127833957	0.0232398039484424	0.748475049075123
FCN1	chr9:134873558:C:T	Tcruzi	NK	0.00207692974221445	0.0191663653278308	0.724624058010699
FCN1	chr9:134873558:C:T	Tcruzi	CD8T	0.00497857173663409	0.0203283157857328	0.687508483996081
FCN1	chr9:134873558:C:T	Tcruzi	monocyte	-0.00397203769745483	0.0207890332098407	0.701269316802053
FCN1	chr9:134873558:C:T	Tcruzi	B	-1.71344179533122e-05	0.0188830088274175	0.756069397834224
FCN1	chr9:134873558:C:T	Tcruzi	CD4T	0.0113847874562213	0.02996654727256	0.646893971185525
FCN1	chr9:134875968:T:A	NI	NK	-0.00672121318914554	0.0290867122252545	0.569332469415924
FCN1	chr9:134875968:T:A	NI	CD8T	0.0114381555081412	0.0295612377928729	0.483943946248291
FCN1	chr9:134875968:T:A	NI	monocyte	0.0253395146905826	0.0305937867731797	0.328982982052764
FCN1	chr9:134875968:T:A	NI	B	-0.00203687146831667	0.0300836777688562	0.622349755627521
FCN1	chr9:134875968:T:A	NI	CD4T	0.0286496860471929	0.0398562184565017	0.369092619936348
FCN1	chr9:134875968:T:A	IAV	NK	-0.00198322585842283	0.025738425349368	0.620004633962981
FCN1	chr9:134875968:T:A	IAV	CD8T	0.00476828845191977	0.0234166895319536	0.541723268317926
FCN1	chr9:134875968:T:A	IAV	monocyte	0.0254629723201489	0.0307925777274951	0.338576394995627
FCN1	chr9:134875968:T:A	IAV	B	0.00284456741456345	0.0262732347514209	0.574840776784562
FCN1	chr9:134875968:T:A	IAV	CD4T	0.028754068823747	0.0370516295470649	0.355831181945272
FCN1	chr9:134875968:T:A	LPS	NK	0.00151250450613251	0.0268530957405317	0.584681906920063
FCN1	chr9:134875968:T:A	LPS	CD8T	0.0113058421210989	0.0265488987772092	0.464110213850813
FCN1	chr9:134875968:T:A	LPS	monocyte	0.0188357364133969	0.0309081053855218	0.394934053204864
FCN1	chr9:134875968:T:A	LPS	B	0.00202015957482168	0.0291972892885664	0.579309290695103
FCN1	chr9:134875968:T:A	LPS	CD4T	0.041774778905034	0.0472902765635426	0.309224348653616
FCN1	chr9:134875968:T:A	Tcruzi	NK	-0.0108533050396845	0.0326049993369497	0.534231375473693
FCN1	chr9:134875968:T:A	Tcruzi	CD8T	0.00785822412293929	0.0283883554344895	0.514871120465149
FCN1	chr9:134875968:T:A	Tcruzi	monocyte	0.0317868004801866	0.0358861919009773	0.314321749394113
FCN1	chr9:134875968:T:A	Tcruzi	B	-0.00581383085430445	0.0298312379200083	0.581515016767251
FCN1	chr9:134875968:T:A	Tcruzi	CD4T	0.0209517781513573	0.0351604043843901	0.413483376295397
FCN1	chr9:134882856:T:C	NI	NK	0.00194604158729786	0.0234848413709126	0.704225361580401
FCN1	chr9:134882856:T:C	NI	CD8T	-0.00469182405510875	0.0260217595568811	0.673266091199412
FCN1	chr9:134882856:T:C	NI	monocyte	0.00152514798701363	0.0265351956198059	0.672027539672892
FCN1	chr9:134882856:T:C	NI	B	0.0089782849840473	0.0281073329064377	0.629962998753553
FCN1	chr9:134882856:T:C	NI	CD4T	-0.00635793086949487	0.0323978892179292	0.654266318468606
FCN1	chr9:134882856:T:C	IAV	NK	0.000297246894030863	0.0214342964507431	0.720780738624027
FCN1	chr9:134882856:T:C	IAV	CD8T	-0.00312156557134925	0.020279761500905	0.680624496575985
FCN1	chr9:134882856:T:C	IAV	monocyte	0.00528305752488133	0.0233205417173283	0.65778314445026
FCN1	chr9:134882856:T:C	IAV	B	0.0141077702374218	0.0309816415401674	0.579486366715489
FCN1	chr9:134882856:T:C	IAV	CD4T	-0.00406079475455754	0.0265495791593384	0.68043655244508
FCN1	chr9:134882856:T:C	LPS	NK	-0.00281670265792605	0.0234206946403018	0.683553349429518
FCN1	chr9:134882856:T:C	LPS	CD8T	-0.00375638660038157	0.0227794943448056	0.669709215963407
FCN1	chr9:134882856:T:C	LPS	monocyte	0.00580005335601236	0.0285357463935319	0.645249899616611
FCN1	chr9:134882856:T:C	LPS	B	0.0120026758726459	0.0306078838769149	0.598958274176963
FCN1	chr9:134882856:T:C	LPS	CD4T	-0.00858561218947791	0.0310083673342847	0.638359451376017
FCN1	chr9:134882856:T:C	Tcruzi	NK	3.95393341084182e-05	0.0239488173639038	0.718988788625644
FCN1	chr9:134882856:T:C	Tcruzi	CD8T	-0.0046347299858943	0.0252140099122196	0.669750193940532
FCN1	chr9:134882856:T:C	Tcruzi	monocyte	0.00233901428676848	0.0257817016869616	0.6857050141921
FCN1	chr9:134882856:T:C	Tcruzi	B	0.00874121167116604	0.0266975380404851	0.624889428018241
FCN1	chr9:134882856:T:C	Tcruzi	CD4T	-0.00638405734182352	0.0297381481300425	0.661042554974635
FCN1	chr9:134885525:G:C	NI	NK	0.0148507067520086	0.0893705647372347	0.424802305049104
FCN1	chr9:134885525:G:C	NI	CD8T	0.0223220857052606	0.0957585889672746	0.391740557049331
FCN1	chr9:134885525:G:C	NI	monocyte	0.331125040510998	0.0864969424267673	6.06793383248002e-05
FCN1	chr9:134885525:G:C	NI	B	0.027164982844367	0.0983155026042767	0.3754523702863
FCN1	chr9:134885525:G:C	NI	CD4T	0.172232714094844	0.114740175207174	0.0582303080722204
FCN1	chr9:134885525:G:C	IAV	NK	0.00921859297159669	0.0840688292682869	0.443554620800154
FCN1	chr9:134885525:G:C	IAV	CD8T	-0.0251097459765972	0.0834069649166902	0.401919560390912
FCN1	chr9:134885525:G:C	IAV	monocyte	0.273551196776299	0.0864124330889723	0.00025686676136708
FCN1	chr9:134885525:G:C	IAV	B	0.0601646640050457	0.0868235341585942	0.235328440201841
FCN1	chr9:134885525:G:C	IAV	CD4T	0.0942885938170368	0.0958810660572358	0.157003589025772
FCN1	chr9:134885525:G:C	LPS	NK	0.00456738151781265	0.0885118699720372	0.465627380611013
FCN1	chr9:134885525:G:C	LPS	CD8T	0.017198979114596	0.084760674973546	0.403573511871483
FCN1	chr9:134885525:G:C	LPS	monocyte	0.297812940195828	0.0963350030678428	0.000543064528983748
FCN1	chr9:134885525:G:C	LPS	B	0.0421591244027004	0.0954739840060969	0.31712424870891
FCN1	chr9:134885525:G:C	LPS	CD4T	0.145900836629128	0.10481348481947	0.0756243733331987
FCN1	chr9:134885525:G:C	Tcruzi	NK	-0.00719864767441183	0.0950637079420044	0.485732102653018
FCN1	chr9:134885525:G:C	Tcruzi	CD8T	0.0507930103440334	0.0908308494018934	0.279970484538721
FCN1	chr9:134885525:G:C	Tcruzi	monocyte	0.332537696502601	0.0959742124694191	0.000112830409763821
FCN1	chr9:134885525:G:C	Tcruzi	B	0.0534133764557279	0.0910838679607071	0.26960274594828
FCN1	chr9:134885525:G:C	Tcruzi	CD4T	0.111037011568768	0.102684412807574	0.135559821701045
FCN1	chr9:134891276:G:T	NI	NK	0.0133177772958075	0.0604149626513234	0.542721840434993
FCN1	chr9:134891276:G:T	NI	CD8T	-0.00488311721216968	0.066750513962894	0.597560900759815
FCN1	chr9:134891276:G:T	NI	monocyte	0.0519065521802619	0.0815628438865217	0.367009273365485
FCN1	chr9:134891276:G:T	NI	B	0.00320104289944678	0.0637328168853581	0.591424263224173
FCN1	chr9:134891276:G:T	NI	CD4T	-0.0185197415979013	0.0855249315237992	0.545883680227015
FCN1	chr9:134891276:G:T	IAV	NK	0.0154576087472001	0.0570739583270924	0.526004578206756
FCN1	chr9:134891276:G:T	IAV	CD8T	0.00265745092840217	0.0498568595316473	0.594137480540175
FCN1	chr9:134891276:G:T	IAV	monocyte	0.0409863702916676	0.0692327099106324	0.403457894095899
FCN1	chr9:134891276:G:T	IAV	B	0.00327674828601101	0.0551070936911728	0.588164178517529
FCN1	chr9:134891276:G:T	IAV	CD4T	-0.0205020476426501	0.0760177507327663	0.536233936777184
FCN1	chr9:134891276:G:T	LPS	NK	0.0103202945143381	0.0591626509523268	0.551864073614072
FCN1	chr9:134891276:G:T	LPS	CD8T	-7.21564257903662e-05	0.057153827566637	0.60587481939925
FCN1	chr9:134891276:G:T	LPS	monocyte	0.0492194213832922	0.0826687753235916	0.391191351635465
FCN1	chr9:134891276:G:T	LPS	B	0.00383307900758027	0.0631279670606657	0.583740949385438
FCN1	chr9:134891276:G:T	LPS	CD4T	-0.0144653296072262	0.0787619476626291	0.560117242605898
FCN1	chr9:134891276:G:T	Tcruzi	NK	0.0115348142149996	0.0614276224270528	0.550873072533873
FCN1	chr9:134891276:G:T	Tcruzi	CD8T	-0.00483418632698299	0.0642454479176836	0.595680791351699
FCN1	chr9:134891276:G:T	Tcruzi	monocyte	0.0461281784311535	0.0780394609810041	0.401576509345179
FCN1	chr9:134891276:G:T	Tcruzi	B	0.0105659894214653	0.0610255530389383	0.553930263181726
FCN1	chr9:134891276:G:T	Tcruzi	CD4T	-0.0183397704752752	0.0809731821378972	0.548432450940813
FCN1	chr9:134907539:C:T	NI	NK	0.0692879667421597	0.0587708486698557	0.11556161596626
FCN1	chr9:134907539:C:T	NI	CD8T	0.0229973177200498	0.0587517424475344	0.343739038959935
FCN1	chr9:134907539:C:T	NI	monocyte	0.357481743743416	0.039696532706002	2.45641357747521e-20
FCN1	chr9:134907539:C:T	NI	B	-0.0256744810150889	0.0611092237367759	0.339371617712137
FCN1	chr9:134907539:C:T	NI	CD4T	0.0254064903692073	0.0633522856552329	0.34184136001978
FCN1	chr9:134907539:C:T	IAV	NK	0.068071540957533	0.0552592681785999	0.105045683810992
FCN1	chr9:134907539:C:T	IAV	CD8T	-0.00512930109256823	0.0529364334088827	0.468520165702311
FCN1	chr9:134907539:C:T	IAV	monocyte	0.266697105096752	0.0458476272541666	5.34020474497429e-09
FCN1	chr9:134907539:C:T	IAV	B	-0.0330213427353052	0.0579360956738354	0.286660024558096
FCN1	chr9:134907539:C:T	IAV	CD4T	-0.0265659816855548	0.0608251862150975	0.337106426247956
FCN1	chr9:134907539:C:T	LPS	NK	0.00589449162017884	0.0555857594694	0.451202227747187
FCN1	chr9:134907539:C:T	LPS	CD8T	0.0561068027298633	0.0543659415152318	0.148020831761469
FCN1	chr9:134907539:C:T	LPS	monocyte	0.358673349014381	0.0500235089793629	1.29513399524507e-13
FCN1	chr9:134907539:C:T	LPS	B	-0.0200083463587327	0.0589698690677144	0.369647266964465
FCN1	chr9:134907539:C:T	LPS	CD4T	0.072971652012511	0.0604642225896182	0.111714606018742
FCN1	chr9:134907539:C:T	Tcruzi	NK	-0.0046597931507253	0.0627326909621377	0.479549177168027
FCN1	chr9:134907539:C:T	Tcruzi	CD8T	0.0333768775998158	0.0579897845355298	0.279522161439296
FCN1	chr9:134907539:C:T	Tcruzi	monocyte	0.336596964117503	0.0498615901505444	3.06224686668585e-11
FCN1	chr9:134907539:C:T	Tcruzi	B	-0.00967711358711458	0.0568890996859568	0.434488370365169
FCN1	chr9:134907539:C:T	Tcruzi	CD4T	0.0449955983522513	0.0596732092945623	0.224357224701648
FCN1	chr9:134927714:G:A	NI	NK	-0.00909364828693822	0.046570836307638	0.57164652122869
FCN1	chr9:134927714:G:A	NI	CD8T	-0.0105412437243299	0.0528912804723314	0.56986644439623
FCN1	chr9:134927714:G:A	NI	monocyte	-0.0386162068283816	0.0639703208756274	0.404717989424745
FCN1	chr9:134927714:G:A	NI	B	-0.0099597397025995	0.0510591498911563	0.569404616564203
FCN1	chr9:134927714:G:A	NI	CD4T	-0.0136353393011973	0.0648193731292522	0.557914256499565
FCN1	chr9:134927714:G:A	IAV	NK	-0.00990216802026028	0.0434470864690329	0.561290256941575
FCN1	chr9:134927714:G:A	IAV	CD8T	-0.0124111972484756	0.0418942541542286	0.540969513566391
FCN1	chr9:134927714:G:A	IAV	monocyte	-0.0336860444036681	0.0571779564236624	0.431932980189843
FCN1	chr9:134927714:G:A	IAV	B	-0.0155567450179042	0.0464706990703883	0.526832803835528
FCN1	chr9:134927714:G:A	IAV	CD4T	-0.0141968399503753	0.0555034091221784	0.552695900722726
FCN1	chr9:134927714:G:A	LPS	NK	-0.0135525711078905	0.0477394680035056	0.539642144134523
FCN1	chr9:134927714:G:A	LPS	CD8T	-0.00989507860428064	0.045867146781739	0.559866345762676
FCN1	chr9:134927714:G:A	LPS	monocyte	-0.0257552307361515	0.0591451688969614	0.473505498830782
FCN1	chr9:134927714:G:A	LPS	B	-0.0175130431317084	0.0528883948992167	0.523374815973655
FCN1	chr9:134927714:G:A	LPS	CD4T	-0.0158458853508237	0.0610888677971077	0.546891744132307
FCN1	chr9:134927714:G:A	Tcruzi	NK	-0.00762077176584177	0.0479533214220604	0.579872360126895
FCN1	chr9:134927714:G:A	Tcruzi	CD8T	-0.00794330179060494	0.0507664728942053	0.58032518503703
FCN1	chr9:134927714:G:A	Tcruzi	monocyte	-0.0353610128436734	0.0623672164874108	0.438336926848844
FCN1	chr9:134927714:G:A	Tcruzi	B	-0.0124348940547995	0.0489887145417462	0.550477003916635
FCN1	chr9:134927714:G:A	Tcruzi	CD4T	-0.0103194402627515	0.0606697776500549	0.576684620361057
FCN1	chr9:134931145:C:G	NI	NK	0.00355463731033936	0.0476050206746501	0.627527375863672
FCN1	chr9:134931145:C:G	NI	CD8T	0.00289976033712193	0.0549472268544569	0.633910262535235
FCN1	chr9:134931145:C:G	NI	monocyte	0.0194277602773239	0.0607910485628293	0.522036957256865
FCN1	chr9:134931145:C:G	NI	B	0.00574025026206248	0.0525574086426881	0.616966059899307
FCN1	chr9:134931145:C:G	NI	CD4T	-0.00114136722308083	0.0680000301165076	0.642204531076064
FCN1	chr9:134931145:C:G	IAV	NK	0.00504326270195286	0.0442267976185712	0.616291069208806
FCN1	chr9:134931145:C:G	IAV	CD8T	0.00535580608458079	0.0413965236204597	0.612769674542935
FCN1	chr9:134931145:C:G	IAV	monocyte	0.0179372806577007	0.0523603684994508	0.541746736221555
FCN1	chr9:134931145:C:G	IAV	B	0.00724149753273446	0.0457907140975018	0.602954742937039
FCN1	chr9:134931145:C:G	IAV	CD4T	-0.00162685023618464	0.0574022977084525	0.648284730060012
FCN1	chr9:134931145:C:G	LPS	NK	0.00706518830376054	0.0484254504895	0.602164499534537
FCN1	chr9:134931145:C:G	LPS	CD8T	-0.000403132242739114	0.047510818376797	0.645120113758862
FCN1	chr9:134931145:C:G	LPS	monocyte	0.0215467389159888	0.0631892603195534	0.526854064279623
FCN1	chr9:134931145:C:G	LPS	B	0.00793238403678228	0.052703443968522	0.599925729636546
FCN1	chr9:134931145:C:G	LPS	CD4T	-0.00126774142671202	0.0632430662749412	0.645796016509432
FCN1	chr9:134931145:C:G	Tcruzi	NK	0.00454687849648922	0.0492058067577931	0.620783849692401
FCN1	chr9:134931145:C:G	Tcruzi	CD8T	0.00317432977774216	0.0528354027878177	0.630281176569199
FCN1	chr9:134931145:C:G	Tcruzi	monocyte	0.0158689339019156	0.0579025961067549	0.558024782407477
FCN1	chr9:134931145:C:G	Tcruzi	B	0.004295562885559	0.0495790765194739	0.621107700751433
FCN1	chr9:134931145:C:G	Tcruzi	CD4T	-0.000693842733098337	0.0637368764814363	0.64987453887094
FCN1	chr9:134947270:G:T	NI	NK	0.0164742345186253	0.0584587394000986	0.554644975953357
FCN1	chr9:134947270:G:T	NI	CD8T	0.0107005539143028	0.0632238813613683	0.589442881282491
FCN1	chr9:134947270:G:T	NI	monocyte	-0.0143611631347693	0.0663242355967391	0.548762164867924
FCN1	chr9:134947270:G:T	NI	B	0.00642447279549838	0.0594554512121264	0.609308983215126
FCN1	chr9:134947270:G:T	NI	CD4T	0.00783209967024315	0.0767558329236658	0.600925600980529
FCN1	chr9:134947270:G:T	IAV	NK	0.019676579763068	0.0577452526315896	0.533595851887135
FCN1	chr9:134947270:G:T	IAV	CD8T	0.0120870621909981	0.0488953524367445	0.565787284746695
FCN1	chr9:134947270:G:T	IAV	monocyte	-0.00615901554935052	0.0539231740299063	0.606001359891265
FCN1	chr9:134947270:G:T	IAV	B	0.00365443540378047	0.0507362129113243	0.619131195503165
FCN1	chr9:134947270:G:T	IAV	CD4T	0.0125497293909666	0.0665033743611889	0.584680608762082
FCN1	chr9:134947270:G:T	LPS	NK	0.0182559584707159	0.0597660585870173	0.541045969801405
FCN1	chr9:134947270:G:T	LPS	CD8T	0.0156373841885133	0.0575045883195305	0.552806179294964
FCN1	chr9:134947270:G:T	LPS	monocyte	-0.00548083292402198	0.0648981774187778	0.602170593281361
FCN1	chr9:134947270:G:T	LPS	B	0.00970750716222903	0.0601055835876679	0.588348376021813
FCN1	chr9:134947270:G:T	LPS	CD4T	0.0119287696092523	0.0726967216826738	0.585981455573304
FCN1	chr9:134947270:G:T	Tcruzi	NK	0.0139477059906168	0.058444047688174	0.566783286617744
FCN1	chr9:134947270:G:T	Tcruzi	CD8T	0.0154891415837919	0.06328986939271	0.565764918972171
FCN1	chr9:134947270:G:T	Tcruzi	monocyte	-0.00901463689944277	0.0633468227698743	0.592770583817226
FCN1	chr9:134947270:G:T	Tcruzi	B	0.00189184736034564	0.0558896664394975	0.627899710582652
FCN1	chr9:134947270:G:T	Tcruzi	CD4T	0.00964521185229054	0.0728400631295007	0.599037689107465
FCN1	chr9:134978681:A:C	NI	NK	0.00261655065243207	0.0378095766152482	0.55501305141182
FCN1	chr9:134978681:A:C	NI	CD8T	-0.00834155024133512	0.040867072051851	0.51054748822303
FCN1	chr9:134978681:A:C	NI	monocyte	0.0663762496181356	0.0499131798192885	0.141943072322365
FCN1	chr9:134978681:A:C	NI	B	-0.0137001417517031	0.0428933451150215	0.473783960383078
FCN1	chr9:134978681:A:C	NI	CD4T	-0.00988026195690627	0.0486896113067744	0.506676344512608
FCN1	chr9:134978681:A:C	IAV	NK	-0.0038696200676043	0.0350627693208472	0.543587447081288
FCN1	chr9:134978681:A:C	IAV	CD8T	-0.00369720673124824	0.0323640170785305	0.539557540237859
FCN1	chr9:134978681:A:C	IAV	monocyte	0.04492968500903	0.0423738022660548	0.220919335454676
FCN1	chr9:134978681:A:C	IAV	B	-0.0188976922593387	0.0407587901129088	0.423166811671338
FCN1	chr9:134978681:A:C	IAV	CD4T	-0.0166793846751274	0.0440592097660113	0.451807706381543
FCN1	chr9:134978681:A:C	LPS	NK	-0.00972391319159233	0.0380691944581275	0.493799402935387
FCN1	chr9:134978681:A:C	LPS	CD8T	-0.00525006148979748	0.0356607609811295	0.527893063565288
FCN1	chr9:134978681:A:C	LPS	monocyte	0.0612424694076267	0.053003891862716	0.192175702881995
FCN1	chr9:134978681:A:C	LPS	B	-0.00993696895893774	0.0412479212816109	0.49908936634606
FCN1	chr9:134978681:A:C	LPS	CD4T	-0.0171145039439164	0.0473226231688191	0.45605139732045
FCN1	chr9:134978681:A:C	Tcruzi	NK	-0.0158671020732831	0.0421197666970348	0.453037127221717
FCN1	chr9:134978681:A:C	Tcruzi	CD8T	-0.0057677004921003	0.0392075407181017	0.528336818048759
FCN1	chr9:134978681:A:C	Tcruzi	monocyte	0.0509850132488591	0.0469907606428634	0.216299066045311
FCN1	chr9:134978681:A:C	Tcruzi	B	-0.00950424221063359	0.0395742494730909	0.500716251438496
FCN1	chr9:134978681:A:C	Tcruzi	CD4T	-0.00338693250771096	0.0453309019714296	0.550924248591743
FCN1	chr9:134982192:T:C	NI	NK	0.0233542803690463	0.0699030665102608	0.51588965617959
FCN1	chr9:134982192:T:C	NI	CD8T	0.0178795774197364	0.0745158536600764	0.548681004786758
FCN1	chr9:134982192:T:C	NI	monocyte	-0.0239948297849405	0.0763792745437822	0.499575355539634
FCN1	chr9:134982192:T:C	NI	B	-0.00541867463337657	0.0690453341319262	0.601035527131623
FCN1	chr9:134982192:T:C	NI	CD4T	-0.00236832151147682	0.0882670900908797	0.610880793728127
FCN1	chr9:134982192:T:C	IAV	NK	0.0262973258891332	0.0689865061224493	0.49797070500575
FCN1	chr9:134982192:T:C	IAV	CD8T	0.0243330666256147	0.0642495480993557	0.499164390572763
FCN1	chr9:134982192:T:C	IAV	monocyte	-0.0201469345712982	0.0657596840889704	0.522839409097365
FCN1	chr9:134982192:T:C	IAV	B	-0.0037919351319666	0.0594019405854117	0.604927160131689
FCN1	chr9:134982192:T:C	IAV	CD4T	0.0154996022942024	0.0769568209987138	0.562351877625608
FCN1	chr9:134982192:T:C	LPS	NK	0.0362166658891091	0.0830864290716426	0.468544346537386
FCN1	chr9:134982192:T:C	LPS	CD8T	0.0226733356875037	0.0689735326578032	0.514200065620732
FCN1	chr9:134982192:T:C	LPS	monocyte	-0.0215970490460128	0.0773871866017893	0.520554912931221
FCN1	chr9:134982192:T:C	LPS	B	0.00194820917591164	0.0677652570613512	0.610147684909419
FCN1	chr9:134982192:T:C	LPS	CD4T	0.00918891473104725	0.0819469363922305	0.582525713687867
FCN1	chr9:134982192:T:C	Tcruzi	NK	0.0233765315923378	0.0716083780087097	0.517277837851559
FCN1	chr9:134982192:T:C	Tcruzi	CD8T	0.0148209296680829	0.0704742245884431	0.55593585407791
FCN1	chr9:134982192:T:C	Tcruzi	monocyte	-0.025155713207226	0.0769555568968315	0.511633374551751
FCN1	chr9:134982192:T:C	Tcruzi	B	-0.00297960672116614	0.0646416174834399	0.607850028483576
FCN1	chr9:134982192:T:C	Tcruzi	CD4T	0.00739659951829024	0.0823450854762164	0.592498113418692
FCN1	chr9:135010638:T:A	NI	NK	-0.0123148268538695	0.0376720999521315	0.582422780659173
FCN1	chr9:135010638:T:A	NI	CD8T	-0.0180492452553873	0.0456283435474727	0.560341268409847
FCN1	chr9:135010638:T:A	NI	monocyte	-0.0029662802612925	0.040779938085935	0.629744534045738
FCN1	chr9:135010638:T:A	NI	B	-0.00684162318520115	0.0385822574624232	0.628064181385454
FCN1	chr9:135010638:T:A	NI	CD4T	-0.0108973315528387	0.050146737082612	0.603738487802747
FCN1	chr9:135010638:T:A	IAV	NK	-0.0114843327493194	0.034925031882138	0.58170127230443
FCN1	chr9:135010638:T:A	IAV	CD8T	-0.0127297030376388	0.0338613778618188	0.565959633142119
FCN1	chr9:135010638:T:A	IAV	monocyte	-0.00404337403457761	0.0339943413844211	0.64696743363043
FCN1	chr9:135010638:T:A	IAV	B	-0.00663723826297572	0.0336182316425126	0.622561221120415
FCN1	chr9:135010638:T:A	IAV	CD4T	-0.00982496415965783	0.0420492070781388	0.610881566516132
FCN1	chr9:135010638:T:A	LPS	NK	-0.0115698489185173	0.0373099081320442	0.581641226699136
FCN1	chr9:135010638:T:A	LPS	CD8T	-0.0119769319551054	0.0368707511923757	0.577207267851824
FCN1	chr9:135010638:T:A	LPS	monocyte	-0.00332058018212434	0.0413809474104492	0.641190284930254
FCN1	chr9:135010638:T:A	LPS	B	-0.00758924694647349	0.0386164240426858	0.616973447331982
FCN1	chr9:135010638:T:A	LPS	CD4T	-0.00931583024170597	0.0459457748238623	0.613938877182928
FCN1	chr9:135010638:T:A	Tcruzi	NK	-0.0133690602283456	0.0393268280685577	0.575401420461161
FCN1	chr9:135010638:T:A	Tcruzi	CD8T	-0.0157599536979543	0.0425336023063747	0.566180348560732
FCN1	chr9:135010638:T:A	Tcruzi	monocyte	-0.00392735116487326	0.0392026517437743	0.644235507469602
FCN1	chr9:135010638:T:A	Tcruzi	B	-0.00896471207703915	0.0374329858045088	0.607919204775316
FCN1	chr9:135010638:T:A	Tcruzi	CD4T	-0.013052534784776	0.0475092318865525	0.596644010485108
FCN1	chr9:135011497:C:A	NI	NK	0.0307364020869875	0.0491946047786906	0.417740253470452
FCN1	chr9:135011497:C:A	NI	CD8T	0.016953093142603	0.0427142732574782	0.501752383861575
FCN1	chr9:135011497:C:A	NI	monocyte	0.0437054367627671	0.0519511952613137	0.312788125314234
FCN1	chr9:135011497:C:A	NI	B	0.0219073223187314	0.0452179735354461	0.472820163884727
FCN1	chr9:135011497:C:A	NI	CD4T	0.0179416283392583	0.0510896321392947	0.509906040425323
FCN1	chr9:135011497:C:A	IAV	NK	0.0215845965279501	0.0399824350660894	0.452522208939792
FCN1	chr9:135011497:C:A	IAV	CD8T	0.0118534929672565	0.0330490799354858	0.512588589719687
FCN1	chr9:135011497:C:A	IAV	monocyte	0.0164616166356189	0.0370355615468014	0.479034647370245
FCN1	chr9:135011497:C:A	IAV	B	0.012630797421593	0.0369033592953909	0.517411644343449
FCN1	chr9:135011497:C:A	IAV	CD4T	0.00582113257276786	0.0429783828729752	0.579261477931213
FCN1	chr9:135011497:C:A	LPS	NK	0.0172392752936959	0.0393937347893635	0.483231245967787
FCN1	chr9:135011497:C:A	LPS	CD8T	0.0157761545679598	0.0377090349122867	0.490515806953492
FCN1	chr9:135011497:C:A	LPS	monocyte	0.0312542115445495	0.0487942563754035	0.406361954224169
FCN1	chr9:135011497:C:A	LPS	B	0.0179897891900154	0.042789544112022	0.489704680132604
FCN1	chr9:135011497:C:A	LPS	CD4T	0.00670886685601345	0.046868842408111	0.573741629917667
FCN1	chr9:135011497:C:A	Tcruzi	NK	0.0248097150498788	0.0449950121835078	0.446834645407816
FCN1	chr9:135011497:C:A	Tcruzi	CD8T	0.0200200348109582	0.042694062105955	0.477791442516281
FCN1	chr9:135011497:C:A	Tcruzi	monocyte	0.0297717941348241	0.0461901385576953	0.412651202535896
FCN1	chr9:135011497:C:A	Tcruzi	B	0.0164341968975204	0.0405458118907398	0.496437128334492
FCN1	chr9:135011497:C:A	Tcruzi	CD4T	0.0162067020969494	0.0475876748664336	0.520259463430014
FCRL1	chr1:157703627:C:T	NI	NK	-0.0429606002396864	0.0683819277115454	0.315042526756319
FCRL1	chr1:157703627:C:T	NI	CD8T	0.0510020036934891	0.0714619431516602	0.268486193209795
FCRL1	chr1:157703627:C:T	NI	monocyte	-0.072628935051156	0.0968834814525594	0.259915611266183
FCRL1	chr1:157703627:C:T	NI	B	-0.0230724506325279	0.0573074684257666	0.389626904920927
FCRL1	chr1:157703627:C:T	NI	CD4T	0.0966504260554705	0.0883980011611532	0.167686547044534
FCRL1	chr1:157703627:C:T	IAV	NK	-0.0240565799101152	0.0645855654640509	0.406917124364541
FCRL1	chr1:157703627:C:T	IAV	CD8T	0.057085067536695	0.063608081074291	0.213017712952592
FCRL1	chr1:157703627:C:T	IAV	monocyte	0.0150611942161975	0.0625734244329827	0.431875441915707
FCRL1	chr1:157703627:C:T	IAV	B	-0.0343392930533368	0.0626045345398911	0.340511561679417
FCRL1	chr1:157703627:C:T	IAV	CD4T	0.0852842229106961	0.081272015025781	0.176761618337029
FCRL1	chr1:157703627:C:T	LPS	NK	-0.022156506134054	0.0641235084885602	0.415100408532731
FCRL1	chr1:157703627:C:T	LPS	CD8T	0.0542665993179186	0.0634842473563969	0.224872855607774
FCRL1	chr1:157703627:C:T	LPS	monocyte	0.0876523945291006	0.0849017037046639	0.178333266018736
FCRL1	chr1:157703627:C:T	LPS	B	0.0240686213578605	0.0568095850969863	0.37623379014695
FCRL1	chr1:157703627:C:T	LPS	CD4T	0.188616809226942	0.122532218796425	0.0841111709334238
FCRL1	chr1:157703627:C:T	Tcruzi	NK	-0.0259017228765441	0.0741922734256478	0.413420979484605
FCRL1	chr1:157703627:C:T	Tcruzi	CD8T	0.0305143541771374	0.0683333248455921	0.351469988934667
FCRL1	chr1:157703627:C:T	Tcruzi	monocyte	0.09134376826232	0.08427258948626	0.167545160148812
FCRL1	chr1:157703627:C:T	Tcruzi	B	-0.0393467555045647	0.0623470338342559	0.311317526111907
FCRL1	chr1:157703627:C:T	Tcruzi	CD4T	0.0961790724541088	0.0849079280581502	0.159766409757763
FCRL1	chr1:157716620:G:A	NI	NK	0.0323618732630209	0.0577969240997067	0.444852708368933
FCRL1	chr1:157716620:G:A	NI	CD8T	0.0193853767614644	0.0517983378344261	0.515643678084993
FCRL1	chr1:157716620:G:A	NI	monocyte	0.0127921728324129	0.0584293004197013	0.54380951952536
FCRL1	chr1:157716620:G:A	NI	B	0.0249968268940621	0.052468568120837	0.483344845532559
FCRL1	chr1:157716620:G:A	NI	CD4T	0.0117744988047462	0.0612086548434236	0.563184758865645
FCRL1	chr1:157716620:G:A	IAV	NK	0.0160412502511189	0.0433706275891448	0.514749970170055
FCRL1	chr1:157716620:G:A	IAV	CD8T	0.0158228809172423	0.040273795282636	0.508741232432088
FCRL1	chr1:157716620:G:A	IAV	monocyte	0.0031529389928749	0.0465255413500461	0.613383446269861
FCRL1	chr1:157716620:G:A	IAV	B	0.00710045755971765	0.0395979093895384	0.577493653914552
FCRL1	chr1:157716620:G:A	IAV	CD4T	0.00684515380136031	0.0521519859877687	0.587911186238517
FCRL1	chr1:157716620:G:A	LPS	NK	0.0184960071736201	0.0466641893989216	0.502834610234574
FCRL1	chr1:157716620:G:A	LPS	CD8T	0.0218986942482353	0.0478936595780967	0.483729541727596
FCRL1	chr1:157716620:G:A	LPS	monocyte	-0.00329086291143093	0.0584585119685292	0.621792155303208
FCRL1	chr1:157716620:G:A	LPS	B	-0.000372966023078021	0.0440900875249693	0.624914272805346
FCRL1	chr1:157716620:G:A	LPS	CD4T	0.00853159391371564	0.0569689963450166	0.579762002619584
FCRL1	chr1:157716620:G:A	Tcruzi	NK	0.0262963560767273	0.0541455046510826	0.473477776500501
FCRL1	chr1:157716620:G:A	Tcruzi	CD8T	0.0199417223812137	0.0505185318166585	0.507576092391532
FCRL1	chr1:157716620:G:A	Tcruzi	monocyte	0.0129700552108464	0.0554110872447739	0.560096709183286
FCRL1	chr1:157716620:G:A	Tcruzi	B	0.00462506048498421	0.0419464246952375	0.59393792789382
FCRL1	chr1:157716620:G:A	Tcruzi	CD4T	0.0101762355455538	0.0573463667013821	0.573938476827678
FCRL1	chr1:157767441:C:A	NI	NK	-0.0940263981327846	0.0957664405125883	0.175853354177254
FCRL1	chr1:157767441:C:A	NI	CD8T	-0.0406965757377145	0.0913591267382537	0.341115541503517
FCRL1	chr1:157767441:C:A	NI	monocyte	-0.0650215730582465	0.10530127976764	0.290089202166943
FCRL1	chr1:157767441:C:A	NI	B	-0.173531544139909	0.125842947348956	0.0915398862284881
FCRL1	chr1:157767441:C:A	NI	CD4T	-0.0330454005337508	0.113605151592836	0.391172637936963
FCRL1	chr1:157767441:C:A	IAV	NK	-0.072096131775431	0.0834248262576209	0.211894201594774
FCRL1	chr1:157767441:C:A	IAV	CD8T	-0.0292136881678781	0.0702414173632762	0.350667132810985
FCRL1	chr1:157767441:C:A	IAV	monocyte	-0.0198929514093364	0.0859713371612058	0.423187428537091
FCRL1	chr1:157767441:C:A	IAV	B	-0.117776696330772	0.0949732869368305	0.115517756871338
FCRL1	chr1:157767441:C:A	IAV	CD4T	-0.0468036793919784	0.0965062910956804	0.331056333886465
FCRL1	chr1:157767441:C:A	LPS	NK	-0.0842677735431619	0.0903174889662828	0.1918547319665
FCRL1	chr1:157767441:C:A	LPS	CD8T	-0.0385138909279714	0.0783031967829001	0.32570874998518
FCRL1	chr1:157767441:C:A	LPS	monocyte	-0.0371738346482318	0.102478308058503	0.377535728785468
FCRL1	chr1:157767441:C:A	LPS	B	-0.140388980056536	0.104770180196818	0.103166675468275
FCRL1	chr1:157767441:C:A	LPS	CD4T	-0.037486816714322	0.105898029920669	0.371183955828056
FCRL1	chr1:157767441:C:A	Tcruzi	NK	-0.0802321695937603	0.0938754132499885	0.213623616060994
FCRL1	chr1:157767441:C:A	Tcruzi	CD8T	-0.0673470582691401	0.0903140672132054	0.251047139871082
FCRL1	chr1:157767441:C:A	Tcruzi	monocyte	-0.0494243555583629	0.0986123036009302	0.333717684327083
FCRL1	chr1:157767441:C:A	Tcruzi	B	-0.138143746991915	0.104677317318297	0.103760596317161
FCRL1	chr1:157767441:C:A	Tcruzi	CD4T	-0.05563297040616	0.105682343036046	0.319876050938059
FCRL1	chr1:157797572:C:T	NI	NK	-0.00336817214928835	0.0388845793320696	0.653841315623855
FCRL1	chr1:157797572:C:T	NI	CD8T	0.00949710822949339	0.0445935227760679	0.608637803523337
FCRL1	chr1:157797572:C:T	NI	monocyte	0.00232997402545771	0.0515755251934776	0.627453414786064
FCRL1	chr1:157797572:C:T	NI	B	-0.000740645187667662	0.0379463924667019	0.667557541962488
FCRL1	chr1:157797572:C:T	NI	CD4T	0.00435411206053853	0.054201845920821	0.63488264968665
FCRL1	chr1:157797572:C:T	IAV	NK	-0.00406924490797976	0.0368629569638413	0.647340015135625
FCRL1	chr1:157797572:C:T	IAV	CD8T	0.00955255188664064	0.0353317012934529	0.591730052121659
FCRL1	chr1:157797572:C:T	IAV	monocyte	-0.0022568898772407	0.0408802429969847	0.656005940817832
FCRL1	chr1:157797572:C:T	IAV	B	-0.00301879622647046	0.0346840901768608	0.649527504209218
FCRL1	chr1:157797572:C:T	IAV	CD4T	0.00586650551259339	0.0459764800323102	0.632846184310051
FCRL1	chr1:157797572:C:T	LPS	NK	-0.000757520278021159	0.0380835999315744	0.665700412331866
FCRL1	chr1:157797572:C:T	LPS	CD8T	0.0187676739623907	0.0475239777729734	0.540916205182401
FCRL1	chr1:157797572:C:T	LPS	monocyte	0.00023853972955296	0.0504834848823067	0.654177087879225
FCRL1	chr1:157797572:C:T	LPS	B	-0.00247611022828662	0.0379567148376996	0.650518238495851
FCRL1	chr1:157797572:C:T	LPS	CD4T	0.00519940323659206	0.0502341464084577	0.63168059505885
FCRL1	chr1:157797572:C:T	Tcruzi	NK	0.0011863200307452	0.0399866420213618	0.657776100122957
FCRL1	chr1:157797572:C:T	Tcruzi	CD8T	0.00967159297559336	0.0433047291390529	0.603840163947564
FCRL1	chr1:157797572:C:T	Tcruzi	monocyte	-0.00748826738451837	0.0495978329932662	0.622782970585837
FCRL1	chr1:157797572:C:T	Tcruzi	B	0.000292214561281324	0.0368173259355398	0.667572213261531
FCRL1	chr1:157797572:C:T	Tcruzi	CD4T	0.00861869972417295	0.0515448373934128	0.620195664000528
FCRL1	chr1:157809393:A:T	NI	NK	0.0130029806101242	0.031705213753677	0.418549162432094
FCRL1	chr1:157809393:A:T	NI	CD8T	0.0212380374016071	0.0359834952849159	0.357298184421337
FCRL1	chr1:157809393:A:T	NI	monocyte	0.0402380273404838	0.0451341030420186	0.253932857179258
FCRL1	chr1:157809393:A:T	NI	B	-0.00768817061285181	0.0305740945864889	0.499634304780101
FCRL1	chr1:157809393:A:T	NI	CD4T	0.0261486179543418	0.0441430370727549	0.353308553649982
FCRL1	chr1:157809393:A:T	IAV	NK	0.00994923553846713	0.0304856494141431	0.441004421148854
FCRL1	chr1:157809393:A:T	IAV	CD8T	0.0245360853388064	0.0308137083423019	0.292539554197658
FCRL1	chr1:157809393:A:T	IAV	monocyte	0.0456926116926235	0.0415600241566973	0.212586873528239
FCRL1	chr1:157809393:A:T	IAV	B	-0.00398669426247042	0.02922538341218	0.542990823220308
FCRL1	chr1:157809393:A:T	IAV	CD4T	0.0375539241834183	0.0426260188876264	0.269297735548106
FCRL1	chr1:157809393:A:T	LPS	NK	0.0158803503297636	0.0319786261523537	0.377219316098261
FCRL1	chr1:157809393:A:T	LPS	CD8T	0.0401197841823066	0.0390937604148564	0.2123674794601
FCRL1	chr1:157809393:A:T	LPS	monocyte	0.0723098303407589	0.0574440846347913	0.150519934715696
FCRL1	chr1:157809393:A:T	LPS	B	-0.0032711882173928	0.0303041897497942	0.540047084278316
FCRL1	chr1:157809393:A:T	LPS	CD4T	0.0521722105560589	0.0506075531132767	0.214225053839787
FCRL1	chr1:157809393:A:T	Tcruzi	NK	0.0161720291942793	0.0350603209687739	0.39911902632562
FCRL1	chr1:157809393:A:T	Tcruzi	CD8T	0.0146001745876788	0.0345683065876676	0.405939286503145
FCRL1	chr1:157809393:A:T	Tcruzi	monocyte	0.0561250849994705	0.0488791285716082	0.199516274255284
FCRL1	chr1:157809393:A:T	Tcruzi	B	-0.00686600402425665	0.030315452681279	0.509156802067564
FCRL1	chr1:157809393:A:T	Tcruzi	CD4T	0.0342630522036056	0.0434171848691473	0.298540098978948
FCRL1	chr1:157811399:T:C	NI	NK	0.0350930504245653	0.0635759163438688	0.438904357723335
FCRL1	chr1:157811399:T:C	NI	CD8T	0.0399265491422433	0.0724606041575097	0.441500105539326
FCRL1	chr1:157811399:T:C	NI	monocyte	-0.00916325999043078	0.0667995179211304	0.571693769888489
FCRL1	chr1:157811399:T:C	NI	B	-0.000583231119651992	0.0500537580076923	0.627464974857859
FCRL1	chr1:157811399:T:C	NI	CD4T	0.0180300181681411	0.0712513441810153	0.536591093685461
FCRL1	chr1:157811399:T:C	IAV	NK	0.0190973325913632	0.0491355476009126	0.498831857021258
FCRL1	chr1:157811399:T:C	IAV	CD8T	0.021889966487499	0.0474430339363053	0.475366244182025
FCRL1	chr1:157811399:T:C	IAV	monocyte	0.010091605598411	0.0541896145124233	0.574340268389972
FCRL1	chr1:157811399:T:C	IAV	B	-0.00108500058501939	0.0454108071577749	0.630014444627035
FCRL1	chr1:157811399:T:C	IAV	CD4T	0.015799136883478	0.0605351364671045	0.541748005927459
FCRL1	chr1:157811399:T:C	LPS	NK	0.027974007843072	0.0570489457997507	0.460452759887737
FCRL1	chr1:157811399:T:C	LPS	CD8T	0.0338898953336134	0.0614411185866393	0.436504334916782
FCRL1	chr1:157811399:T:C	LPS	monocyte	0.00160435249802708	0.0636586776054237	0.607518474900877
FCRL1	chr1:157811399:T:C	LPS	B	0.00634146672850174	0.0493152760769883	0.583782320827351
FCRL1	chr1:157811399:T:C	LPS	CD4T	0.013195448655659	0.0659166511896302	0.554006751149276
FCRL1	chr1:157811399:T:C	Tcruzi	NK	0.0341258679022626	0.0644913303927739	0.445887031052973
FCRL1	chr1:157811399:T:C	Tcruzi	CD8T	0.0373546988824389	0.068539028994064	0.442418918044801
FCRL1	chr1:157811399:T:C	Tcruzi	monocyte	0.00120641239840535	0.0604188687638256	0.61648643257675
FCRL1	chr1:157811399:T:C	Tcruzi	B	0.00330387589057991	0.0476434151596864	0.603357377449281
FCRL1	chr1:157811399:T:C	Tcruzi	CD4T	0.0189374758772885	0.0671883401779657	0.534110562002251
FCRL1	chr1:157821701:T:C	NI	NK	-0.00512769578984224	0.0516995452198467	0.657997802805211
FCRL1	chr1:157821701:T:C	NI	CD8T	-0.0119595846111282	0.0615203869531021	0.634365853319131
FCRL1	chr1:157821701:T:C	NI	monocyte	0.0123578106481736	0.0693947800979637	0.620228746192132
FCRL1	chr1:157821701:T:C	NI	B	-0.0169056654824917	0.0572379768618839	0.602756133696459
FCRL1	chr1:157821701:T:C	NI	CD4T	0.00162660609657374	0.0741511138816658	0.682707969709639
FCRL1	chr1:157821701:T:C	IAV	NK	-0.00730802305390692	0.0492725225161291	0.645933008751981
FCRL1	chr1:157821701:T:C	IAV	CD8T	-0.00655631744415781	0.0455074332328007	0.646797595649111
FCRL1	chr1:157821701:T:C	IAV	monocyte	0.136343235759869	0.245528207830382	0.393346829334301
FCRL1	chr1:157821701:T:C	IAV	B	-0.00947988268574118	0.0486051231266283	0.630883010854086
FCRL1	chr1:157821701:T:C	IAV	CD4T	-0.0142597753210699	0.0669321567596989	0.629846568301514
FCRL1	chr1:157821701:T:C	LPS	NK	-0.0120126684868693	0.0547085522321739	0.622639453021176
FCRL1	chr1:157821701:T:C	LPS	CD8T	-0.00805377781422975	0.0513402842351859	0.639125830708739
FCRL1	chr1:157821701:T:C	LPS	monocyte	0.00247994119377186	0.0703515916047305	0.659534967801015
FCRL1	chr1:157821701:T:C	LPS	B	-0.0135748561897668	0.054513399109478	0.611844736806317
FCRL1	chr1:157821701:T:C	LPS	CD4T	-0.00835320150126409	0.0691267808895797	0.649384198408642
FCRL1	chr1:157821701:T:C	Tcruzi	NK	-0.00405456835160972	0.0544311718067089	0.663035438915317
FCRL1	chr1:157821701:T:C	Tcruzi	CD8T	-0.00472491806721972	0.0567060753909913	0.66068803374401
FCRL1	chr1:157821701:T:C	Tcruzi	monocyte	0.018206154301237	0.0687792879564127	0.609178192851808
FCRL1	chr1:157821701:T:C	Tcruzi	B	-0.0151352864407408	0.0544980856574776	0.606826365257167
FCRL1	chr1:157821701:T:C	Tcruzi	CD4T	0.00246124907111594	0.0701385649346743	0.686628639618206
FCRL1	chr1:157829972:C:T	NI	NK	0.00573317089864943	0.0493968298686742	0.612837232636109
FCRL1	chr1:157829972:C:T	NI	CD8T	0.0151975571344313	0.0606047181287539	0.573440630484086
FCRL1	chr1:157829972:C:T	NI	monocyte	-0.0208256919130243	0.0733979093618932	0.529738943024155
FCRL1	chr1:157829972:C:T	NI	B	0.0116645097607062	0.0531412433823348	0.58259946253099
FCRL1	chr1:157829972:C:T	NI	CD4T	0.017639581260479	0.0748966317906532	0.568393490521105
FCRL1	chr1:157829972:C:T	IAV	NK	0.00354968460663395	0.0457163652429082	0.623295644949577
FCRL1	chr1:157829972:C:T	IAV	CD8T	0.00952305905501231	0.0442446160013225	0.584009546890512
FCRL1	chr1:157829972:C:T	IAV	monocyte	-0.0016995658190109	0.0534805890935377	0.639966151031545
FCRL1	chr1:157829972:C:T	IAV	B	0.00934520853455167	0.0463776274498761	0.587766834825676
FCRL1	chr1:157829972:C:T	IAV	CD4T	0.0114520609079214	0.0617595261109068	0.592138830615952
FCRL1	chr1:157829972:C:T	LPS	NK	0.0049485246721984	0.0495361861216896	0.612307663683033
FCRL1	chr1:157829972:C:T	LPS	CD8T	0.00991800532603343	0.0503108218506106	0.584322829974729
FCRL1	chr1:157829972:C:T	LPS	monocyte	-0.00263449057618619	0.065100853926454	0.625329141680624
FCRL1	chr1:157829972:C:T	LPS	B	0.01180746141117	0.0529338374340917	0.576720768516584
FCRL1	chr1:157829972:C:T	LPS	CD4T	0.0140779359128837	0.0688182037739981	0.581970190164051
FCRL1	chr1:157829972:C:T	Tcruzi	NK	0.00631516027010461	0.0515128139910711	0.609210330655768
FCRL1	chr1:157829972:C:T	Tcruzi	CD8T	0.0136330776818983	0.0576465300920502	0.575823044223307
FCRL1	chr1:157829972:C:T	Tcruzi	monocyte	-0.00908284749006448	0.0638574619947926	0.605244001351989
FCRL1	chr1:157829972:C:T	Tcruzi	B	0.0124889237976984	0.0514569784866938	0.573888689559545
FCRL1	chr1:157829972:C:T	Tcruzi	CD4T	0.0147316213257245	0.0695410142382906	0.58276992751954
FCRL1	chr1:157841385:C:T	NI	NK	0.00955275661730921	0.0432029272089316	0.422562516188707
FCRL1	chr1:157841385:C:T	NI	CD8T	-0.00599143694005779	0.0481316540429177	0.480241891848611
FCRL1	chr1:157841385:C:T	NI	monocyte	-0.0481213263459103	0.060140646710053	0.229303911959478
FCRL1	chr1:157841385:C:T	NI	B	0.0728380693616642	0.0457477995649533	0.0692097735330403
FCRL1	chr1:157841385:C:T	NI	CD4T	-0.0122858374796607	0.0581124397894956	0.444764248084649
FCRL1	chr1:157841385:C:T	IAV	NK	0.0453564743610248	0.048074882603634	0.180263279750341
FCRL1	chr1:157841385:C:T	IAV	CD8T	0.0110414535246115	0.0379824073738211	0.401279802875991
FCRL1	chr1:157841385:C:T	IAV	monocyte	-0.0167229213703881	0.0465161914947499	0.380687638198999
FCRL1	chr1:157841385:C:T	IAV	B	0.0808887006656517	0.0496008025453262	0.0573980219971065
FCRL1	chr1:157841385:C:T	IAV	CD4T	-0.0112997932587515	0.0523243526332699	0.448459159740056
FCRL1	chr1:157841385:C:T	LPS	NK	0.0190337520762602	0.0432071690489669	0.344466500441775
FCRL1	chr1:157841385:C:T	LPS	CD8T	-0.0208198304511845	0.0450849138697126	0.357729669762845
FCRL1	chr1:157841385:C:T	LPS	monocyte	-0.029701179610001	0.0573215055674104	0.324080850493413
FCRL1	chr1:157841385:C:T	LPS	B	0.0993555783164878	0.0533334126161578	0.0456623199798203
FCRL1	chr1:157841385:C:T	LPS	CD4T	-0.0204784930101828	0.05703934465953	0.393418850046208
FCRL1	chr1:157841385:C:T	Tcruzi	NK	0.0261583503275635	0.04915564091206	0.314063926181403
FCRL1	chr1:157841385:C:T	Tcruzi	CD8T	-0.00713261055161602	0.0468996670911336	0.470741128098907
FCRL1	chr1:157841385:C:T	Tcruzi	monocyte	-0.0370196436231734	0.0545652932498445	0.271244604157702
FCRL1	chr1:157841385:C:T	Tcruzi	B	0.0762724887026795	0.0471194020584006	0.0633954361531139
FCRL1	chr1:157841385:C:T	Tcruzi	CD4T	-0.00161402992664368	0.0541720475755735	0.512322525949499
FCRL1	chr1:157844684:C:T	NI	NK	0.00196652277696995	0.0408877647702502	0.654693183328959
FCRL1	chr1:157844684:C:T	NI	CD8T	-0.000757482740410435	0.0466196246790187	0.656591424334799
FCRL1	chr1:157844684:C:T	NI	monocyte	-0.018731809339398	0.0599216320298473	0.535502766993976
FCRL1	chr1:157844684:C:T	NI	B	-0.00485641621900242	0.0424922175235174	0.627244463519937
FCRL1	chr1:157844684:C:T	NI	CD4T	-0.00546548797314273	0.0576398834242052	0.624980794073133
FCRL1	chr1:157844684:C:T	IAV	NK	0.00208115633534709	0.038078742066247	0.653196571772492
FCRL1	chr1:157844684:C:T	IAV	CD8T	0.000354075986626414	0.0347869308693796	0.664488260857927
FCRL1	chr1:157844684:C:T	IAV	monocyte	-0.0122325972096255	0.0467151984890671	0.581674382580436
FCRL1	chr1:157844684:C:T	IAV	B	-0.00890000496553425	0.0389160693163499	0.594864595292294
FCRL1	chr1:157844684:C:T	IAV	CD4T	-0.00734114846618916	0.0491107900970792	0.619335670425075
FCRL1	chr1:157844684:C:T	LPS	NK	0.00535357310275627	0.0422300903973946	0.62834014769524
FCRL1	chr1:157844684:C:T	LPS	CD8T	0.000103934272465219	0.040007063706278	0.656367296902602
FCRL1	chr1:157844684:C:T	LPS	monocyte	-0.0215736655679595	0.0615958762706395	0.535801803201515
FCRL1	chr1:157844684:C:T	LPS	B	-0.0100071937574081	0.0436907397063614	0.589481575617586
FCRL1	chr1:157844684:C:T	LPS	CD4T	-0.00743969118080734	0.0539674838922925	0.61704341071607
FCRL1	chr1:157844684:C:T	Tcruzi	NK	0.00622157162179495	0.0442768780200976	0.627590994919134
FCRL1	chr1:157844684:C:T	Tcruzi	CD8T	-0.000607096642268559	0.0449953348322915	0.655366668509776
FCRL1	chr1:157844684:C:T	Tcruzi	monocyte	-0.0171688192014982	0.0567280082396756	0.563153138788605
FCRL1	chr1:157844684:C:T	Tcruzi	B	-0.00963029735562662	0.0425494194855177	0.593694054196467
FCRL1	chr1:157844684:C:T	Tcruzi	CD4T	-0.00685244707829188	0.0544293292008316	0.62414441016057
FCRL1	chr1:157846607:C:T	NI	NK	0.0248941333007556	0.0603695809415807	0.474088942017902
FCRL1	chr1:157846607:C:T	NI	CD8T	0.0242860899317888	0.0666579488037141	0.490253080829544
FCRL1	chr1:157846607:C:T	NI	monocyte	0.0632483816725648	0.099448091401413	0.362382767772952
FCRL1	chr1:157846607:C:T	NI	B	0.00631768108168639	0.0564414255606876	0.571168830455983
FCRL1	chr1:157846607:C:T	NI	CD4T	0.0235114766498129	0.0807914149011632	0.506872521927793
FCRL1	chr1:157846607:C:T	IAV	NK	0.0213142307401825	0.0553747001027255	0.482600403515052
FCRL1	chr1:157846607:C:T	IAV	CD8T	0.0115177613426229	0.0482926934116062	0.527673615698993
FCRL1	chr1:157846607:C:T	IAV	monocyte	0.0457439853221912	0.0763196815197315	0.399877737506434
FCRL1	chr1:157846607:C:T	IAV	B	0.00810541092164113	0.0504728652129076	0.5560795041562
FCRL1	chr1:157846607:C:T	IAV	CD4T	0.0241971409399474	0.0697864620175786	0.496172224587908
FCRL1	chr1:157846607:C:T	LPS	NK	0.019512949976324	0.0576215970643843	0.493944610103191
FCRL1	chr1:157846607:C:T	LPS	CD8T	0.0267340246639053	0.0602470714088931	0.459851059827451
FCRL1	chr1:157846607:C:T	LPS	monocyte	0.0523530958776187	0.0905070913098568	0.396627879264979
FCRL1	chr1:157846607:C:T	LPS	B	0.00507772170636649	0.0560589660963588	0.572944707270901
FCRL1	chr1:157846607:C:T	LPS	CD4T	0.0223092136383818	0.0752526630381438	0.507880595122596
FCRL1	chr1:157846607:C:T	Tcruzi	NK	0.0204550333276426	0.0604397206316053	0.495886909681443
FCRL1	chr1:157846607:C:T	Tcruzi	CD8T	0.02807909961427	0.0666118588935378	0.46995347390584
FCRL1	chr1:157846607:C:T	Tcruzi	monocyte	0.069938786551451	0.104514625234242	0.359596387871678
FCRL1	chr1:157846607:C:T	Tcruzi	B	0.00247147033643178	0.0546852051930876	0.587672468985158
FCRL1	chr1:157846607:C:T	Tcruzi	CD4T	0.0250219541792579	0.0767751971196716	0.501564695420187
FCRL1	chr1:157848760:G:A	NI	NK	0.0390105541445052	0.0520400362774359	0.328745544845937
FCRL1	chr1:157848760:G:A	NI	CD8T	0.0514444488867114	0.0615479413804644	0.302367271589491
FCRL1	chr1:157848760:G:A	NI	monocyte	0.0234867651389674	0.0589054038567172	0.435348944434245
FCRL1	chr1:157848760:G:A	NI	B	0.00199596377197837	0.0442102875237725	0.561451516865756
FCRL1	chr1:157848760:G:A	NI	CD4T	0.0694756910023274	0.0802995128222987	0.285271788060342
FCRL1	chr1:157848760:G:A	IAV	NK	0.0309261875966215	0.0461818685312643	0.354502200619252
FCRL1	chr1:157848760:G:A	IAV	CD8T	0.0327408820230221	0.0438961333182749	0.329764040886925
FCRL1	chr1:157848760:G:A	IAV	monocyte	0.0203986966634716	0.0488799080997505	0.449320972560349
FCRL1	chr1:157848760:G:A	IAV	B	0.0162555071095029	0.0409413508850595	0.451960213211389
FCRL1	chr1:157848760:G:A	IAV	CD4T	0.0723296106935489	0.0798551738163318	0.269971254043211
FCRL1	chr1:157848760:G:A	LPS	NK	0.0482444449206745	0.0578979813812383	0.293273304127259
FCRL1	chr1:157848760:G:A	LPS	CD8T	0.0392717185235499	0.0498006585015988	0.314411383418555
FCRL1	chr1:157848760:G:A	LPS	monocyte	0.0115497719769891	0.0565685322292593	0.506725712419422
FCRL1	chr1:157848760:G:A	LPS	B	0.0145484658780407	0.042996849651692	0.467822436477959
FCRL1	chr1:157848760:G:A	LPS	CD4T	0.0723733333638927	0.0806327639637853	0.274444416936692
FCRL1	chr1:157848760:G:A	Tcruzi	NK	0.0379359978220721	0.0535321971939667	0.3399907642963
FCRL1	chr1:157848760:G:A	Tcruzi	CD8T	0.0413506639133646	0.05467428053507	0.327776503470557
FCRL1	chr1:157848760:G:A	Tcruzi	monocyte	0.0104954987101955	0.0542575766214268	0.51565507141839
FCRL1	chr1:157848760:G:A	Tcruzi	B	0.013230909556483	0.0422490220175883	0.478690469913635
FCRL1	chr1:157848760:G:A	Tcruzi	CD4T	0.0609675239813279	0.0725340794651451	0.300286088325101
FCRL1	chr1:157859421:A:T	NI	NK	-0.0013936612729486	0.0491141577137293	0.628272753210987
FCRL1	chr1:157859421:A:T	NI	CD8T	-0.0112022974509066	0.0576109987332679	0.581470360473395
FCRL1	chr1:157859421:A:T	NI	monocyte	-0.0138778318883461	0.0665924186433982	0.551139450695341
FCRL1	chr1:157859421:A:T	NI	B	-0.0191902510868123	0.0549984557439754	0.531752198661869
FCRL1	chr1:157859421:A:T	NI	CD4T	-0.00634830377302434	0.0714568826114826	0.601548385691067
FCRL1	chr1:157859421:A:T	IAV	NK	-0.00975801734662318	0.046923851844398	0.578194467957104
FCRL1	chr1:157859421:A:T	IAV	CD8T	-0.0096501599970499	0.0435357690284513	0.573755276677818
FCRL1	chr1:157859421:A:T	IAV	monocyte	-0.00740380307016061	0.0533072140809829	0.598700553947435
FCRL1	chr1:157859421:A:T	IAV	B	-0.0238663894368191	0.0544489161378335	0.497907259454024
FCRL1	chr1:157859421:A:T	IAV	CD4T	-0.0178831317512011	0.0634675617173082	0.554731267359102
FCRL1	chr1:157859421:A:T	LPS	NK	-0.00597373913346786	0.0491674520236374	0.598139921092421
FCRL1	chr1:157859421:A:T	LPS	CD8T	-0.00970000774202792	0.0492855727328319	0.5763257871893
FCRL1	chr1:157859421:A:T	LPS	monocyte	0.0014675054782095	0.0665007912806612	0.627984300298055
FCRL1	chr1:157859421:A:T	LPS	B	-0.0225298892251198	0.0569504783694746	0.51156654544531
FCRL1	chr1:157859421:A:T	LPS	CD4T	-0.0158987818232535	0.0681215255824334	0.565271378133386
FCRL1	chr1:157859421:A:T	Tcruzi	NK	-0.00490196412740522	0.0509380329649547	0.607797654839156
FCRL1	chr1:157859421:A:T	Tcruzi	CD8T	-0.0111763956258543	0.055439456334799	0.577525662747404
FCRL1	chr1:157859421:A:T	Tcruzi	monocyte	-0.0093625899310426	0.0621460568014591	0.589725579650993
FCRL1	chr1:157859421:A:T	Tcruzi	B	-0.0223822434322096	0.0554753003607495	0.511008152517239
FCRL1	chr1:157859421:A:T	Tcruzi	CD4T	-0.0112778291590438	0.0672384686840141	0.5864471655169
FCRL1	chr1:157882221:T:A	NI	NK	0.00789039783590317	0.0268069590013486	0.619068803922013
FCRL1	chr1:157882221:T:A	NI	CD8T	0.00240292620407048	0.0289621336072825	0.674164542424828
FCRL1	chr1:157882221:T:A	NI	monocyte	-0.0063161801507556	0.0382216524724189	0.629269476948211
FCRL1	chr1:157882221:T:A	NI	B	0.0120155161359975	0.0288721207479191	0.579786561166574
FCRL1	chr1:157882221:T:A	NI	CD4T	0.00649974298795493	0.0366419519373928	0.638234235000837
FCRL1	chr1:157882221:T:A	IAV	NK	0.0121300598904558	0.0289327167107763	0.577637075327896
FCRL1	chr1:157882221:T:A	IAV	CD8T	0.00460913502137279	0.0222338110317987	0.6426853554865
FCRL1	chr1:157882221:T:A	IAV	monocyte	0.00228788481400825	0.0279994299209042	0.683555398350769
FCRL1	chr1:157882221:T:A	IAV	B	0.0111479360048245	0.0266585114824771	0.577392836221706
FCRL1	chr1:157882221:T:A	IAV	CD4T	0.00788465208747407	0.0313336536146189	0.630173447667362
FCRL1	chr1:157882221:T:A	LPS	NK	0.00564188069073011	0.0260349347204881	0.633704966782443
FCRL1	chr1:157882221:T:A	LPS	CD8T	0.00312931548425577	0.024935044450299	0.65752939637848
FCRL1	chr1:157882221:T:A	LPS	monocyte	-0.00233506367682752	0.0354613378214924	0.679598097373811
FCRL1	chr1:157882221:T:A	LPS	B	0.013432534819967	0.029959322706059	0.562462143795679
FCRL1	chr1:157882221:T:A	LPS	CD4T	0.0084471126119068	0.0342673861936014	0.626466708486799
FCRL1	chr1:157882221:T:A	Tcruzi	NK	0.00742647905935492	0.0279086532257303	0.623598579901391
FCRL1	chr1:157882221:T:A	Tcruzi	CD8T	0.00557667368076176	0.0279753371202736	0.641698407151837
FCRL1	chr1:157882221:T:A	Tcruzi	monocyte	-0.00109261498427006	0.0326981321111696	0.698550074772597
FCRL1	chr1:157882221:T:A	Tcruzi	B	0.0121778594742169	0.0283159478586052	0.571699585150084
FCRL1	chr1:157882221:T:A	Tcruzi	CD4T	0.00939487785378482	0.0346330780982411	0.622649099151304
FCRL1	chr1:157896032:G:T	NI	NK	-0.00625645760042993	0.0172136650568228	0.658298832092217
FCRL1	chr1:157896032:G:T	NI	CD8T	-0.00480412994054457	0.0180917629613767	0.684486271203207
FCRL1	chr1:157896032:G:T	NI	monocyte	-0.00436268922152622	0.0239195519786208	0.661539629360946
FCRL1	chr1:157896032:G:T	NI	B	-0.00807580557689527	0.0180655248840425	0.632683518834734
FCRL1	chr1:157896032:G:T	NI	CD4T	-0.0051807270430259	0.0236469023582597	0.678396618106834
FCRL1	chr1:157896032:G:T	IAV	NK	-0.00652914403054411	0.0167639079217991	0.649465523122388
FCRL1	chr1:157896032:G:T	IAV	CD8T	-0.0049477394460943	0.0145141030014352	0.664328012479477
FCRL1	chr1:157896032:G:T	IAV	monocyte	-0.00549322884344533	0.0179063737670673	0.675915241133651
FCRL1	chr1:157896032:G:T	IAV	B	-0.00669246881920168	0.0161801238751668	0.640981491518418
FCRL1	chr1:157896032:G:T	IAV	CD4T	-0.00591972835888648	0.0195412218709369	0.674540322860549
FCRL1	chr1:157896032:G:T	LPS	NK	-0.00433146356769435	0.0162602854563371	0.673420159917473
FCRL1	chr1:157896032:G:T	LPS	CD8T	-0.00654651910982448	0.0168838985628613	0.641001893993213
FCRL1	chr1:157896032:G:T	LPS	monocyte	-0.0056053033411809	0.0221694145458801	0.665025931997886
FCRL1	chr1:157896032:G:T	LPS	B	-0.00985290316089376	0.0194446505436673	0.602256808872527
FCRL1	chr1:157896032:G:T	LPS	CD4T	-0.00677848761400826	0.021482600409712	0.661225968790839
FCRL1	chr1:157896032:G:T	Tcruzi	NK	-0.00627374787537943	0.0182192095825328	0.659770402268793
FCRL1	chr1:157896032:G:T	Tcruzi	CD8T	-0.00225387143714246	0.0175103475593311	0.713135523152577
FCRL1	chr1:157896032:G:T	Tcruzi	monocyte	-0.00358494559710126	0.0202051863553838	0.698828339520105
FCRL1	chr1:157896032:G:T	Tcruzi	B	-0.00641613371917373	0.0166920909692212	0.64701629813389
FCRL1	chr1:157896032:G:T	Tcruzi	CD4T	-0.00688134558068839	0.021762098403803	0.669370838424682
FCRL1	chr1:157916022:G:A	NI	NK	0.0580456431319516	0.107205410242063	0.398562335435962
FCRL1	chr1:157916022:G:A	NI	CD8T	-0.0348008406115396	0.0950519338883462	0.46160740453209
FCRL1	chr1:157916022:G:A	NI	monocyte	-0.061457231889908	0.115478825748856	0.379627191024039
FCRL1	chr1:157916022:G:A	NI	B	-0.00438711749669591	0.0766640310269073	0.552932075587221
FCRL1	chr1:157916022:G:A	NI	CD4T	-0.0851516386206764	0.141142041762802	0.364009332092936
FCRL1	chr1:157916022:G:A	IAV	NK	0.0528289270567128	0.0998001381365642	0.402968808176517
FCRL1	chr1:157916022:G:A	IAV	CD8T	0.00421406878134327	0.067262185564916	0.571461765154183
FCRL1	chr1:157916022:G:A	IAV	monocyte	-0.0226687633231898	0.0830214588287155	0.481461117701635
FCRL1	chr1:157916022:G:A	IAV	B	-0.0144797609746324	0.0710197338654041	0.510246269243225
FCRL1	chr1:157916022:G:A	IAV	CD4T	-0.0477438469468225	0.103344317385356	0.423360075439617
FCRL1	chr1:157916022:G:A	LPS	NK	0.0610506450191241	0.110609069227094	0.391153536916017
FCRL1	chr1:157916022:G:A	LPS	CD8T	-0.00969764025341955	0.0745548216282845	0.533991897018037
FCRL1	chr1:157916022:G:A	LPS	monocyte	-0.0468811322043669	0.107612318797451	0.422237675277852
FCRL1	chr1:157916022:G:A	LPS	B	-0.0271249566857254	0.0797152597648503	0.465578408192289
FCRL1	chr1:157916022:G:A	LPS	CD4T	-0.0683215308500165	0.122978659008836	0.38636206394184
FCRL1	chr1:157916022:G:A	Tcruzi	NK	0.0360672045193097	0.0929504590179891	0.459637396844373
FCRL1	chr1:157916022:G:A	Tcruzi	CD8T	-0.0259805922559486	0.08792244149066	0.483461810839049
FCRL1	chr1:157916022:G:A	Tcruzi	monocyte	-0.0559881255622594	0.108532568903069	0.399088976825025
FCRL1	chr1:157916022:G:A	Tcruzi	B	-0.00771231916949726	0.074621313188631	0.53707882649183
FCRL1	chr1:157916022:G:A	Tcruzi	CD4T	-0.0860602898825797	0.139368212007611	0.361036782702767
FCRL3	chr1:157589332:C:T	NI	NK	-0.20395008539038	0.115698461283298	0.0302290625552858
FCRL3	chr1:157589332:C:T	NI	CD8T	-0.165027405399027	0.109737350938813	0.0623693983385095
FCRL3	chr1:157589332:C:T	NI	monocyte	-0.134129944578215	0.123014864318644	0.133971976115483
FCRL3	chr1:157589332:C:T	NI	B	-0.304070006836216	0.148892789627116	0.0121146074767298
FCRL3	chr1:157589332:C:T	NI	CD4T	-0.083059935601435	0.131218817868968	0.253282375051751
FCRL3	chr1:157589332:C:T	IAV	NK	-0.235747711594964	0.119367045422558	0.0143369009584992
FCRL3	chr1:157589332:C:T	IAV	CD8T	-0.14699262306767	0.0972891647318299	0.0549609298327997
FCRL3	chr1:157589332:C:T	IAV	monocyte	-0.0529195845764498	0.110980950044075	0.307703477299633
FCRL3	chr1:157589332:C:T	IAV	B	-0.296619555496839	0.146808601729278	0.0103042512926729
FCRL3	chr1:157589332:C:T	IAV	CD4T	-0.0815626639989884	0.107541610517856	0.217633390782963
FCRL3	chr1:157589332:C:T	LPS	NK	-0.25431499987696	0.130577164497044	0.0148244581894073
FCRL3	chr1:157589332:C:T	LPS	CD8T	-0.194997106236752	0.107976685084104	0.026244149475771
FCRL3	chr1:157589332:C:T	LPS	monocyte	-0.0142966873698957	0.133270630954992	0.440739905273558
FCRL3	chr1:157589332:C:T	LPS	B	-0.305169369614271	0.148943674979136	0.0116846824864397
FCRL3	chr1:157589332:C:T	LPS	CD4T	-0.0860362172335501	0.119824600596464	0.228898165786267
FCRL3	chr1:157589332:C:T	Tcruzi	NK	-0.24251366249617	0.130863395987624	0.0199496018625012
FCRL3	chr1:157589332:C:T	Tcruzi	CD8T	-0.164333306258307	0.106370712440431	0.0568385402784586
FCRL3	chr1:157589332:C:T	Tcruzi	monocyte	-0.112990606476417	0.117525064841486	0.16585954632955
FCRL3	chr1:157589332:C:T	Tcruzi	B	-0.257989339766274	0.130382972447046	0.0160963537716322
FCRL3	chr1:157589332:C:T	Tcruzi	CD4T	-0.0888503495080029	0.123491455539126	0.227685813390162
FCRL3	chr1:157636295:C:A	NI	NK	0.00164051038684194	0.0445594639180112	0.652697519567337
FCRL3	chr1:157636295:C:A	NI	CD8T	-6.99310154872537e-07	0.050631837022059	0.660936576411134
FCRL3	chr1:157636295:C:A	NI	monocyte	0.000187354807887368	0.0592124372600464	0.633155333699779
FCRL3	chr1:157636295:C:A	NI	B	-0.00378726162966282	0.0495735932681979	0.639426711352937
FCRL3	chr1:157636295:C:A	NI	CD4T	-0.00168035994104784	0.0627788244914401	0.643743312759307
FCRL3	chr1:157636295:C:A	IAV	NK	-0.000452890920623462	0.0410324255765461	0.658190682414654
FCRL3	chr1:157636295:C:A	IAV	CD8T	0.000202003045471482	0.0380537063465157	0.661248432860977
FCRL3	chr1:157636295:C:A	IAV	monocyte	0.00421616372582689	0.0527148888426957	0.641847298523475
FCRL3	chr1:157636295:C:A	IAV	B	-0.00611618004123157	0.0434984919242534	0.62149040942372
FCRL3	chr1:157636295:C:A	IAV	CD4T	-0.00406675855005859	0.0523986889879249	0.639552505413908
FCRL3	chr1:157636295:C:A	LPS	NK	0.000657022091470395	0.0447255131279999	0.653541263376929
FCRL3	chr1:157636295:C:A	LPS	CD8T	0.00108885337590258	0.0437566279238019	0.651122230803057
FCRL3	chr1:157636295:C:A	LPS	monocyte	-0.00282871353810505	0.0587220314218178	0.632047710701346
FCRL3	chr1:157636295:C:A	LPS	B	-0.00455454253556678	0.0495401389800073	0.629697932818034
FCRL3	chr1:157636295:C:A	LPS	CD4T	-0.00450830734848634	0.0584090277175306	0.634314554088025
FCRL3	chr1:157636295:C:A	Tcruzi	NK	0.00156782327513587	0.0459975379264981	0.651548140460288
FCRL3	chr1:157636295:C:A	Tcruzi	CD8T	0.000648863017927806	0.0486971959817483	0.657575501925355
FCRL3	chr1:157636295:C:A	Tcruzi	monocyte	-0.0061058573819358	0.057039904470069	0.623857185985403
FCRL3	chr1:157636295:C:A	Tcruzi	B	-0.0034513691005985	0.0470189609673713	0.63817395116782
FCRL3	chr1:157636295:C:A	Tcruzi	CD4T	0.000616680022492768	0.0590111331484074	0.658855701324453
FCRL3	chr1:157698600:T:C	NI	NK	0.733609754591726	0.0689288145774422	4.67809605172407e-26
FCRL3	chr1:157698600:T:C	NI	CD8T	0.636590466791984	0.0646380873159854	4.08474390564332e-23
FCRL3	chr1:157698600:T:C	NI	monocyte	0.00954050303222593	0.0661790035840723	0.442672732473667
FCRL3	chr1:157698600:T:C	NI	B	0.965268680592767	0.0667351871837544	1.04333595758874e-46
FCRL3	chr1:157698600:T:C	NI	CD4T	0.300234541370982	0.0755805118400537	3.58297472050996e-05
FCRL3	chr1:157698600:T:C	IAV	NK	0.661936330368263	0.057421236950343	1.03714307932272e-30
FCRL3	chr1:157698600:T:C	IAV	CD8T	0.430074074749419	0.0692493788473608	3.14180025302958e-10
FCRL3	chr1:157698600:T:C	IAV	monocyte	-0.0434039385726966	0.0681260293522226	0.262034979302388
FCRL3	chr1:157698600:T:C	IAV	B	0.891567785905956	0.0638147285192635	1.21337049555202e-44
FCRL3	chr1:157698600:T:C	IAV	CD4T	0.316827307197292	0.0553961063335203	5.40956162027256e-09
FCRL3	chr1:157698600:T:C	LPS	NK	0.938230529620207	0.0669804353619622	6.23798922712456e-45
FCRL3	chr1:157698600:T:C	LPS	CD8T	0.685261511162393	0.0626445777218258	4.06750746440976e-28
FCRL3	chr1:157698600:T:C	LPS	monocyte	-0.00704850232168393	0.0694537785304267	0.459590259018514
FCRL3	chr1:157698600:T:C	LPS	B	1.00915928191703	0.0690271266250481	3.73062751544441e-47
FCRL3	chr1:157698600:T:C	LPS	CD4T	0.411540258186464	0.0648118500522711	1.08911203974108e-10
FCRL3	chr1:157698600:T:C	Tcruzi	NK	0.796794383394638	0.0772777914287984	9.23842205091954e-25
FCRL3	chr1:157698600:T:C	Tcruzi	CD8T	0.597263622328743	0.0637273454598225	4.80043013021376e-21
FCRL3	chr1:157698600:T:C	Tcruzi	monocyte	0.00309078853481674	0.0654939217729963	0.481172135978653
FCRL3	chr1:157698600:T:C	Tcruzi	B	0.872824733800735	0.0671085345178195	1.8310809368901e-37
FCRL3	chr1:157698600:T:C	Tcruzi	CD4T	0.365715689200417	0.0751207603637319	5.69836774288932e-07
FCRL3	chr1:157740023:A:G	NI	NK	-0.331196293888147	0.148703325349817	0.0114914208431099
FCRL3	chr1:157740023:A:G	NI	CD8T	-0.462661269813974	0.150992301715025	0.000769005457627703
FCRL3	chr1:157740023:A:G	NI	monocyte	-0.300538354915004	0.17169509177402	0.0411980154648501
FCRL3	chr1:157740023:A:G	NI	B	-0.403755329597813	0.164517166009112	0.00508573036954019
FCRL3	chr1:157740023:A:G	NI	CD4T	-0.535693503958778	0.181336890391628	0.00103030883280131
FCRL3	chr1:157740023:A:G	IAV	NK	-0.325330862612051	0.140028306454351	0.00745114785868317
FCRL3	chr1:157740023:A:G	IAV	CD8T	-0.37305623318506	0.136901852543172	0.00125636646543692
FCRL3	chr1:157740023:A:G	IAV	monocyte	-0.216030526503252	0.170295290654851	0.0940031665967229
FCRL3	chr1:157740023:A:G	IAV	B	-0.349783644749785	0.150135529675663	0.00681660255374095
FCRL3	chr1:157740023:A:G	IAV	CD4T	-0.556246005363464	0.170491171545661	0.000139511638709067
FCRL3	chr1:157740023:A:G	LPS	NK	-0.400135723005308	0.151419907005151	0.00223060334213343
FCRL3	chr1:157740023:A:G	LPS	CD8T	-0.426080963263105	0.139851907103993	0.000581453025384371
FCRL3	chr1:157740023:A:G	LPS	monocyte	-0.314042211418851	0.175102330524866	0.0359997571876544
FCRL3	chr1:157740023:A:G	LPS	B	-0.41481509752779	0.164287453161396	0.00380419705269219
FCRL3	chr1:157740023:A:G	LPS	CD4T	-0.612276161182661	0.194965499942762	0.000138252811357376
FCRL3	chr1:157740023:A:G	Tcruzi	NK	-0.333688500847799	0.153116585680837	0.0139597597006011
FCRL3	chr1:157740023:A:G	Tcruzi	CD8T	-0.447828446592913	0.146408266748136	0.000794482372873606
FCRL3	chr1:157740023:A:G	Tcruzi	monocyte	-0.343409762540763	0.16674471846345	0.0183388698747308
FCRL3	chr1:157740023:A:G	Tcruzi	B	-0.425633703163274	0.165105095087246	0.00225725847320124
FCRL3	chr1:157740023:A:G	Tcruzi	CD4T	-0.513344373186223	0.16976132088915	0.000938576714374362
FCRL3	chr1:157760719:G:T	NI	NK	0.166951970872026	0.0871366096985061	0.0278265031176796
FCRL3	chr1:157760719:G:T	NI	CD8T	0.271723939263351	0.0908678761868492	0.000912761549800604
FCRL3	chr1:157760719:G:T	NI	monocyte	-0.0332958109432074	0.0973082954066978	0.368826295519345
FCRL3	chr1:157760719:G:T	NI	B	0.255446740845683	0.103564366933532	0.00357256057238851
FCRL3	chr1:157760719:G:T	NI	CD4T	0.275814908909604	0.10577243762097	0.0041072000296499
FCRL3	chr1:157760719:G:T	IAV	NK	0.20687038460682	0.0839727295267897	0.00393885582887837
FCRL3	chr1:157760719:G:T	IAV	CD8T	0.206238968831028	0.0818095427401262	0.00311495566812311
FCRL3	chr1:157760719:G:T	IAV	monocyte	-0.0429783796180136	0.0882762703138092	0.314136313358377
FCRL3	chr1:157760719:G:T	IAV	B	0.218632379556654	0.0943266464030587	0.0052097781230852
FCRL3	chr1:157760719:G:T	IAV	CD4T	0.234884157667003	0.0860251512824545	0.00275336202336974
FCRL3	chr1:157760719:G:T	LPS	NK	0.239270753780853	0.0937404187645858	0.00246891759502766
FCRL3	chr1:157760719:G:T	LPS	CD8T	0.275930234114112	0.0904375079138881	0.000244715220541312
FCRL3	chr1:157760719:G:T	LPS	monocyte	-0.137669958707688	0.110245692731178	0.0997469583214111
FCRL3	chr1:157760719:G:T	LPS	B	0.239473703248158	0.100660727986358	0.00548660699302139
FCRL3	chr1:157760719:G:T	LPS	CD4T	0.237450643009488	0.0952711973546695	0.00659815502858959
FCRL3	chr1:157760719:G:T	Tcruzi	NK	0.188807923778321	0.0914406072221179	0.0182010825553138
FCRL3	chr1:157760719:G:T	Tcruzi	CD8T	0.275128113325213	0.0894043458726307	0.000503157392402472
FCRL3	chr1:157760719:G:T	Tcruzi	monocyte	-0.0603612681777042	0.0944266400729723	0.26279408280109
FCRL3	chr1:157760719:G:T	Tcruzi	B	0.233936570224489	0.0974672456065259	0.00465942860418572
FCRL3	chr1:157760719:G:T	Tcruzi	CD4T	0.256487593902134	0.0994723233773651	0.00481203309151366
FCRL3	chr1:157767441:C:A	NI	NK	-0.161705814038932	0.14872638503303	0.141957687450645
FCRL3	chr1:157767441:C:A	NI	CD8T	-0.0897935864902136	0.114468238176913	0.246322703874089
FCRL3	chr1:157767441:C:A	NI	monocyte	-0.192561044141787	0.167149140427156	0.127754433310334
FCRL3	chr1:157767441:C:A	NI	B	-0.143795045169623	0.142813770760721	0.170568554060997
FCRL3	chr1:157767441:C:A	NI	CD4T	-0.0152346699565489	0.128911479787151	0.466300024480068
FCRL3	chr1:157767441:C:A	IAV	NK	-0.0870592775373483	0.101855851182703	0.219457201390291
FCRL3	chr1:157767441:C:A	IAV	CD8T	-0.0570126551992136	0.0902078269066532	0.288123568142859
FCRL3	chr1:157767441:C:A	IAV	monocyte	-0.0618106323084543	0.107907420905157	0.304758114233722
FCRL3	chr1:157767441:C:A	IAV	B	-0.101496826089174	0.114730039609498	0.206988879393373
FCRL3	chr1:157767441:C:A	IAV	CD4T	0.0261951333713754	0.116932071250137	0.482551316159831
FCRL3	chr1:157767441:C:A	LPS	NK	-0.136960006773946	0.132346087061266	0.159905747897734
FCRL3	chr1:157767441:C:A	LPS	CD8T	-0.0826856514426968	0.102522021613282	0.235929274851689
FCRL3	chr1:157767441:C:A	LPS	monocyte	-0.0783248362255555	0.125090106515922	0.288521727203781
FCRL3	chr1:157767441:C:A	LPS	B	-0.154309419543997	0.149017303714392	0.158897792284529
FCRL3	chr1:157767441:C:A	LPS	CD4T	0.0210044596372636	0.126863052412396	0.502459156896393
FCRL3	chr1:157767441:C:A	Tcruzi	NK	-0.165548871505324	0.153531437778635	0.143014958129191
FCRL3	chr1:157767441:C:A	Tcruzi	CD8T	-0.0896898580047996	0.111412038450147	0.239091355304652
FCRL3	chr1:157767441:C:A	Tcruzi	monocyte	-0.134551430478821	0.134397764004086	0.180584545909545
FCRL3	chr1:157767441:C:A	Tcruzi	B	-0.135107353812902	0.134807724589096	0.171292483169212
FCRL3	chr1:157767441:C:A	Tcruzi	CD4T	-0.00124759704522274	0.124495742121092	0.502717497208925
FCRL4	chr1:157482378:A:G	NI	NK	-0.0784054190819801	0.0590638014935457	0.109553436034905
FCRL4	chr1:157482378:A:G	NI	CD8T	-0.0912454900250952	0.0625228909953899	0.0975300241264058
FCRL4	chr1:157482378:A:G	NI	monocyte	-0.0446108187802422	0.0594368026372056	0.252664820557727
FCRL4	chr1:157482378:A:G	NI	B	-0.0540099808395136	0.0683378840061137	0.232787114121744
FCRL4	chr1:157482378:A:G	NI	CD4T	-0.0613773191026913	0.0641652707359029	0.19686371703405
FCRL4	chr1:157482378:A:G	IAV	NK	-0.0618917157622999	0.0512859632496743	0.133221929022836
FCRL4	chr1:157482378:A:G	IAV	CD8T	-0.0455429564472685	0.0439706819174082	0.171706160988054
FCRL4	chr1:157482378:A:G	IAV	monocyte	-0.014045597828063	0.052792196632454	0.40676039647603
FCRL4	chr1:157482378:A:G	IAV	B	-0.0348987690433843	0.0571675225081374	0.287423559670909
FCRL4	chr1:157482378:A:G	IAV	CD4T	-0.0501568884231894	0.0586477796470839	0.219326095219579
FCRL4	chr1:157482378:A:G	LPS	NK	-0.0791164883248722	0.0572672233310177	0.102351225305532
FCRL4	chr1:157482378:A:G	LPS	CD8T	-0.0598905175258213	0.0475828762556446	0.13020456636727
FCRL4	chr1:157482378:A:G	LPS	monocyte	-0.0420655004763127	0.062618077260324	0.277029795531256
FCRL4	chr1:157482378:A:G	LPS	B	-0.0502682133096122	0.0667059546526366	0.242087013139401
FCRL4	chr1:157482378:A:G	LPS	CD4T	-0.0694146805880823	0.0638260806030547	0.163977575656047
FCRL4	chr1:157482378:A:G	Tcruzi	NK	-0.068630376601198	0.0582450432448138	0.136826400924567
FCRL4	chr1:157482378:A:G	Tcruzi	CD8T	-0.0780493791559743	0.055315163417961	0.10647708084233
FCRL4	chr1:157482378:A:G	Tcruzi	monocyte	-0.0607368031794521	0.0627319799531768	0.192585270444231
FCRL4	chr1:157482378:A:G	Tcruzi	B	-0.0484204782116379	0.063981860970059	0.242558624995363
FCRL4	chr1:157482378:A:G	Tcruzi	CD4T	-0.0585531965216428	0.0616447221216746	0.198965844745682
FCRL4	chr1:157483091:C:T	NI	NK	0.0029299871106674	0.0208119646572472	0.592241557107351
FCRL4	chr1:157483091:C:T	NI	CD8T	0.0139817580097185	0.0226328569195318	0.447927912263693
FCRL4	chr1:157483091:C:T	NI	monocyte	0.00115944561397845	0.0252947853855643	0.609709631721298
FCRL4	chr1:157483091:C:T	NI	B	0.0415544543487526	0.0532513650572986	0.365966718693825
FCRL4	chr1:157483091:C:T	NI	CD4T	0.0196513041601756	0.0302418836489551	0.42746843574308
FCRL4	chr1:157483091:C:T	IAV	NK	0.00757784565298012	0.0203655221110351	0.524972774285868
FCRL4	chr1:157483091:C:T	IAV	CD8T	0.00453377121852811	0.0193936660023331	0.553800575467802
FCRL4	chr1:157483091:C:T	IAV	monocyte	0.00738487211012638	0.0227571121811266	0.549556817411802
FCRL4	chr1:157483091:C:T	IAV	B	0.0324054113386364	0.0431037975656793	0.377419073739351
FCRL4	chr1:157483091:C:T	IAV	CD4T	0.0208069861893717	0.0301735793676653	0.419191912542503
FCRL4	chr1:157483091:C:T	LPS	NK	0.00269992669210232	0.0196672274546923	0.587544351707531
FCRL4	chr1:157483091:C:T	LPS	CD8T	0.0232751217392304	0.0278397150988155	0.361903752012825
FCRL4	chr1:157483091:C:T	LPS	monocyte	0.00423557621262806	0.0267418285166834	0.583972561105091
FCRL4	chr1:157483091:C:T	LPS	B	0.0379158712226706	0.04879854701937	0.363018928915396
FCRL4	chr1:157483091:C:T	LPS	CD4T	0.0236031026794917	0.0314257329862262	0.396066816067991
FCRL4	chr1:157483091:C:T	Tcruzi	NK	0.00601521574363715	0.0240266786675504	0.555601224132504
FCRL4	chr1:157483091:C:T	Tcruzi	CD8T	0.0157444498894145	0.0227666169534387	0.422883064042807
FCRL4	chr1:157483091:C:T	Tcruzi	monocyte	0.00358632449296694	0.023923760529147	0.596699282095508
FCRL4	chr1:157483091:C:T	Tcruzi	B	0.0349348103335595	0.045802513684333	0.374243107113913
FCRL4	chr1:157483091:C:T	Tcruzi	CD4T	0.0237442646453642	0.0316244414638298	0.401613280561012
FCRL4	chr1:157483822:C:T	NI	NK	-0.00145976575918453	0.0250090426645764	0.698848923738725
FCRL4	chr1:157483822:C:T	NI	CD8T	-0.00343610377998436	0.0270611892854044	0.681427166634027
FCRL4	chr1:157483822:C:T	NI	monocyte	0.00492026805056589	0.0360781879737944	0.644290545693436
FCRL4	chr1:157483822:C:T	NI	B	-0.0114814785384719	0.0378575192575844	0.630406885978401
FCRL4	chr1:157483822:C:T	NI	CD4T	-0.00532753073417604	0.0358882398374909	0.662668712627625
FCRL4	chr1:157483822:C:T	IAV	NK	-0.000957062329295207	0.023678370247053	0.702510420853839
FCRL4	chr1:157483822:C:T	IAV	CD8T	-0.0068815310512583	0.0242136713727533	0.638031815269829
FCRL4	chr1:157483822:C:T	IAV	monocyte	-0.00809976645654399	0.0304299481818111	0.643504612038019
FCRL4	chr1:157483822:C:T	IAV	B	-0.0105375978476443	0.0332858898046817	0.625282149050119
FCRL4	chr1:157483822:C:T	IAV	CD4T	-0.00566551767773367	0.0316529577444273	0.667604204831212
FCRL4	chr1:157483822:C:T	LPS	NK	-0.00375215940923071	0.0248102481341862	0.666881715403934
FCRL4	chr1:157483822:C:T	LPS	CD8T	-0.00606985420413421	0.0250438519294372	0.642411580399557
FCRL4	chr1:157483822:C:T	LPS	monocyte	-0.00727932445407134	0.0356226662922147	0.64025626242859
FCRL4	chr1:157483822:C:T	LPS	B	-0.0134870546445976	0.0395117970741312	0.608425469356685
FCRL4	chr1:157483822:C:T	LPS	CD4T	-0.00331457214817771	0.0331983885419536	0.679185149472963
FCRL4	chr1:157483822:C:T	Tcruzi	NK	-0.00118656758348102	0.027042031428405	0.699490552669359
FCRL4	chr1:157483822:C:T	Tcruzi	CD8T	-0.00168114487928493	0.0259691813259723	0.694523834712689
FCRL4	chr1:157483822:C:T	Tcruzi	monocyte	-0.000766525523898389	0.0313991679849623	0.701246702559105
FCRL4	chr1:157483822:C:T	Tcruzi	B	-0.0113989837451606	0.0366285148854429	0.624980175104497
FCRL4	chr1:157483822:C:T	Tcruzi	CD4T	-0.0017038019523026	0.0332116633856383	0.697846546338925
FCRL4	chr1:157489186:G:A	NI	NK	0.00246646033924349	0.0258462754574491	0.690168445317724
FCRL4	chr1:157489186:G:A	NI	CD8T	-0.00330319314846078	0.0277781689959399	0.682122309699209
FCRL4	chr1:157489186:G:A	NI	monocyte	-0.000812072267535681	0.0350584355225486	0.674790379594541
FCRL4	chr1:157489186:G:A	NI	B	-0.0147692316104141	0.0429577651716375	0.611490612825529
FCRL4	chr1:157489186:G:A	NI	CD4T	-0.00304866838617206	0.0359998134772668	0.678087600782664
FCRL4	chr1:157489186:G:A	IAV	NK	0.000872772232716384	0.0240319490823759	0.704105369489288
FCRL4	chr1:157489186:G:A	IAV	CD8T	0.00450172784107567	0.0243035307767603	0.667309699242991
FCRL4	chr1:157489186:G:A	IAV	monocyte	0.00514945796345188	0.0291523603205406	0.664614953533961
FCRL4	chr1:157489186:G:A	IAV	B	-0.00621360877656405	0.0311266603665827	0.658616356872773
FCRL4	chr1:157489186:G:A	IAV	CD4T	0.00217557793672669	0.031750569135612	0.69832376443694
FCRL4	chr1:157489186:G:A	LPS	NK	0.00212639905343396	0.0251330485701456	0.685648273623414
FCRL4	chr1:157489186:G:A	LPS	CD8T	-0.00203099008467006	0.0243669552665891	0.684961052179963
FCRL4	chr1:157489186:G:A	LPS	monocyte	0.00367549791054057	0.0354152993978286	0.66533687807346
FCRL4	chr1:157489186:G:A	LPS	B	-0.0108369730008004	0.0386102489507998	0.62783613307874
FCRL4	chr1:157489186:G:A	LPS	CD4T	0.00124768892294029	0.0337394968239566	0.699823345371674
FCRL4	chr1:157489186:G:A	Tcruzi	NK	0.00171065215712233	0.0276773631524336	0.696269341765389
FCRL4	chr1:157489186:G:A	Tcruzi	CD8T	-0.00405477651974974	0.0270870979957646	0.671672019471507
FCRL4	chr1:157489186:G:A	Tcruzi	monocyte	0.00539435898151067	0.0337434064577919	0.660771308947047
FCRL4	chr1:157489186:G:A	Tcruzi	B	-0.0119013591138886	0.0384463266714788	0.621784389989806
FCRL4	chr1:157489186:G:A	Tcruzi	CD4T	-0.000742021103276396	0.0335102404433364	0.703894323776801
FCRL4	chr1:157497132:C:T	NI	NK	0.00159140162695816	0.0136872689001877	0.718005982416572
FCRL4	chr1:157497132:C:T	NI	CD8T	0.0108883982235496	0.0191806209755935	0.577025464331953
FCRL4	chr1:157497132:C:T	NI	monocyte	-0.00815899318743082	0.0189495127401723	0.579456179119398
FCRL4	chr1:157497132:C:T	NI	B	-0.0179753902439257	0.0321445179999228	0.570592359263854
FCRL4	chr1:157497132:C:T	NI	CD4T	-0.00463365756316406	0.0179525283320296	0.667764847430138
FCRL4	chr1:157497132:C:T	IAV	NK	-0.00936652277354312	0.0185519972084048	0.597919326192976
FCRL4	chr1:157497132:C:T	IAV	CD8T	0.00614908202746275	0.015263586135711	0.632742322071214
FCRL4	chr1:157497132:C:T	IAV	monocyte	-0.00271435828144167	0.0146163196659568	0.695228967742349
FCRL4	chr1:157497132:C:T	IAV	B	-0.0117214406384532	0.0240699644719932	0.598184263272301
FCRL4	chr1:157497132:C:T	IAV	CD4T	-0.00259683326884522	0.0172114665743999	0.705401118971657
FCRL4	chr1:157497132:C:T	LPS	NK	-0.00194842048850825	0.0125479577606349	0.699471402201852
FCRL4	chr1:157497132:C:T	LPS	CD8T	-0.00205649931849969	0.0126327550434807	0.702683318885026
FCRL4	chr1:157497132:C:T	LPS	monocyte	-0.00345914145661322	0.0179241207372917	0.678222180998183
FCRL4	chr1:157497132:C:T	LPS	B	-0.0147530455721279	0.028178195575695	0.578520719338115
FCRL4	chr1:157497132:C:T	LPS	CD4T	-0.00273496188374985	0.0167254018882885	0.696065065795044
FCRL4	chr1:157497132:C:T	Tcruzi	NK	-0.00179321641599749	0.0170560368348688	0.721581823575366
FCRL4	chr1:157497132:C:T	Tcruzi	CD8T	0.00491900502633284	0.0138132391450338	0.644861200225997
FCRL4	chr1:157497132:C:T	Tcruzi	monocyte	0.00600485965158781	0.0186311856971165	0.645876528381333
FCRL4	chr1:157497132:C:T	Tcruzi	B	-0.0120690153110723	0.0253666808977426	0.601140275027248
FCRL4	chr1:157497132:C:T	Tcruzi	CD4T	-0.00527752272006196	0.0181727983041789	0.668007331873111
FCRL4	chr1:157497239:C:T	NI	NK	0.0114961086446923	0.0307128597185913	0.572477006628393
FCRL4	chr1:157497239:C:T	NI	CD8T	0.0127052066567785	0.0326795321614376	0.569817206439679
FCRL4	chr1:157497239:C:T	NI	monocyte	0.0104602986734873	0.0379628573381766	0.572488203656013
FCRL4	chr1:157497239:C:T	NI	B	0.0113207566000556	0.0402437963335356	0.602096089232956
FCRL4	chr1:157497239:C:T	NI	CD4T	0.00391930920966927	0.0399460699234341	0.639368553821105
FCRL4	chr1:157497239:C:T	IAV	NK	0.00854725072668066	0.0277625186013797	0.592247142522386
FCRL4	chr1:157497239:C:T	IAV	CD8T	0.00498252219912181	0.0251047073980089	0.620491339665687
FCRL4	chr1:157497239:C:T	IAV	monocyte	-0.000338062561189431	0.0314015333601969	0.681532592648823
FCRL4	chr1:157497239:C:T	IAV	B	0.00772735648549543	0.0338916990822129	0.617916377535677
FCRL4	chr1:157497239:C:T	IAV	CD4T	0.00600997256841199	0.0349277993050419	0.632187486892463
FCRL4	chr1:157497239:C:T	LPS	NK	0.0100543894447076	0.0291971743066141	0.576631110465054
FCRL4	chr1:157497239:C:T	LPS	CD8T	0.00631600518907191	0.0272454916732932	0.607049694878916
FCRL4	chr1:157497239:C:T	LPS	monocyte	0.01495886188332	0.0429643562044986	0.56191353652375
FCRL4	chr1:157497239:C:T	LPS	B	0.00819712110332583	0.0385332167649747	0.616162210487491
FCRL4	chr1:157497239:C:T	LPS	CD4T	0.00189654430881231	0.0375251383473869	0.658447126063823
FCRL4	chr1:157497239:C:T	Tcruzi	NK	0.0133656981610511	0.0341896693615765	0.561733056858291
FCRL4	chr1:157497239:C:T	Tcruzi	CD8T	0.0189363289746126	0.0370184040270958	0.523004184936097
FCRL4	chr1:157497239:C:T	Tcruzi	monocyte	0.00556891927962595	0.0348571565751632	0.629518086257359
FCRL4	chr1:157497239:C:T	Tcruzi	B	0.00836809499223383	0.0369811129611869	0.613301623321577
FCRL4	chr1:157497239:C:T	Tcruzi	CD4T	0.009128219644435	0.0378734260246721	0.610213055850515
FCRL4	chr1:157497700:A:C	NI	NK	-0.0034366263768373	0.0226505959291768	0.638682499312878
FCRL4	chr1:157497700:A:C	NI	CD8T	-0.00993967719856616	0.0250956419954243	0.569894023779324
FCRL4	chr1:157497700:A:C	NI	monocyte	-0.0122574573867661	0.0326610737337761	0.534585044127794
FCRL4	chr1:157497700:A:C	NI	B	-0.019567933804648	0.0384456153094025	0.523827727576567
FCRL4	chr1:157497700:A:C	NI	CD4T	-0.0171408815252272	0.0348710180229839	0.526234669148819
FCRL4	chr1:157497700:A:C	IAV	NK	-0.00654424866328014	0.0218689753598511	0.598255311518038
FCRL4	chr1:157497700:A:C	IAV	CD8T	-0.00863824901479678	0.0213641287370567	0.565551916789705
FCRL4	chr1:157497700:A:C	IAV	monocyte	-0.0173377482329549	0.0309564998194099	0.510801958133122
FCRL4	chr1:157497700:A:C	IAV	B	-0.0210875474872735	0.0382022954482108	0.500387609692052
FCRL4	chr1:157497700:A:C	IAV	CD4T	-0.012897687097072	0.0298653408788985	0.55566789813506
FCRL4	chr1:157497700:A:C	LPS	NK	-0.00670775231651749	0.0224273845211325	0.592485909518976
FCRL4	chr1:157497700:A:C	LPS	CD8T	-0.00895763296712248	0.0224400527458661	0.561574455888979
FCRL4	chr1:157497700:A:C	LPS	monocyte	-0.0174485816185443	0.0347448759396215	0.513873499640923
FCRL4	chr1:157497700:A:C	LPS	B	-0.0199178211190074	0.0384403026553032	0.513480032480629
FCRL4	chr1:157497700:A:C	LPS	CD4T	-0.0169139130044281	0.0335142947725888	0.527674321620543
FCRL4	chr1:157497700:A:C	Tcruzi	NK	-0.00588899679380764	0.0247692725160246	0.611555316132643
FCRL4	chr1:157497700:A:C	Tcruzi	CD8T	-0.0104050154804118	0.0245867665603139	0.559053469357421
FCRL4	chr1:157497700:A:C	Tcruzi	monocyte	-0.0159425756164562	0.0316959382464047	0.525781847656515
FCRL4	chr1:157497700:A:C	Tcruzi	B	-0.0201606425305161	0.0381550975932661	0.511634493554827
FCRL4	chr1:157497700:A:C	Tcruzi	CD4T	-0.0155468933731993	0.0326309141748533	0.541156385270277
FCRL4	chr1:157499199:C:G	NI	NK	0.00739936730882008	0.0369061247698997	0.558433293272689
FCRL4	chr1:157499199:C:G	NI	CD8T	0.00690590226642782	0.0351136648507228	0.551321132667184
FCRL4	chr1:157499199:C:G	NI	monocyte	-0.0362285177865565	0.0464575808887204	0.316923383986763
FCRL4	chr1:157499199:C:G	NI	B	-0.0292366503866922	0.0570373945822443	0.420634682825875
FCRL4	chr1:157499199:C:G	NI	CD4T	-0.00221717901090393	0.043424036310452	0.577820003392909
FCRL4	chr1:157499199:C:G	IAV	NK	-0.0138650178966395	0.0344769127478978	0.464055014993025
FCRL4	chr1:157499199:C:G	IAV	CD8T	-0.00547984982535022	0.0315318995007927	0.542109916805708
FCRL4	chr1:157499199:C:G	IAV	monocyte	-0.039466103098232	0.0465320660931302	0.306840942426984
FCRL4	chr1:157499199:C:G	IAV	B	-0.026319343823777	0.0505411193390462	0.415249860714916
FCRL4	chr1:157499199:C:G	IAV	CD4T	-0.00431923768385616	0.0423111394245386	0.562363527616438
FCRL4	chr1:157499199:C:G	LPS	NK	-0.0249557504838598	0.0387139519623697	0.379001471088094
FCRL4	chr1:157499199:C:G	LPS	CD8T	0.0223548492006787	0.0415843580194644	0.430014968636989
FCRL4	chr1:157499199:C:G	LPS	monocyte	-0.0503196169301107	0.0572079115816746	0.285637489644393
FCRL4	chr1:157499199:C:G	LPS	B	-0.0334389031450554	0.05893247189135	0.396501503784926
FCRL4	chr1:157499199:C:G	LPS	CD4T	-0.0026712499313969	0.0425224346399626	0.573809846536598
FCRL4	chr1:157499199:C:G	Tcruzi	NK	-0.0249801436841781	0.0484852645261008	0.418415869583335
FCRL4	chr1:157499199:C:G	Tcruzi	CD8T	-0.0124024202369226	0.0348446763497003	0.484032389121771
FCRL4	chr1:157499199:C:G	Tcruzi	monocyte	-0.0340404374394099	0.045185122567894	0.335874258647095
FCRL4	chr1:157499199:C:G	Tcruzi	B	-0.0358967396362511	0.059223945340053	0.380715150427252
FCRL4	chr1:157499199:C:G	Tcruzi	CD4T	-0.00036219868078298	0.0424537565495246	0.592501370437541
FCRL4	chr1:157508710:T:G	NI	NK	0.0228010848974406	0.0384775257360294	0.472996436649185
FCRL4	chr1:157508710:T:G	NI	CD8T	0.00914680612030659	0.0285583834893323	0.576669171517335
FCRL4	chr1:157508710:T:G	NI	monocyte	-0.019099155518908	0.0381559596318806	0.481792011047532
FCRL4	chr1:157508710:T:G	NI	B	-0.00492879413087004	0.0367275981921448	0.636760703683696
FCRL4	chr1:157508710:T:G	NI	CD4T	-0.0034701325335205	0.0355501389637449	0.640741610347546
FCRL4	chr1:157508710:T:G	IAV	NK	0.00866647100959072	0.0261324284954517	0.56903987895069
FCRL4	chr1:157508710:T:G	IAV	CD8T	0.00710114252544891	0.0241517779387463	0.581446117709208
FCRL4	chr1:157508710:T:G	IAV	monocyte	-0.0146240449938688	0.0326034883433371	0.528261619013392
FCRL4	chr1:157508710:T:G	IAV	B	-0.00142272801365371	0.0315009185737084	0.660469025801818
FCRL4	chr1:157508710:T:G	IAV	CD4T	0.000292504430450735	0.0318251288449318	0.670712097955658
FCRL4	chr1:157508710:T:G	LPS	NK	0.00771383277121462	0.0260292553499605	0.57496104564562
FCRL4	chr1:157508710:T:G	LPS	CD8T	0.0103878831795519	0.0268453508734371	0.549383733486921
FCRL4	chr1:157508710:T:G	LPS	monocyte	-0.0207835390477724	0.0411853614256044	0.491954839718272
FCRL4	chr1:157508710:T:G	LPS	B	-0.00685802226246802	0.0371196263511545	0.615962084056236
FCRL4	chr1:157508710:T:G	LPS	CD4T	-0.00434505497737294	0.0340130993788999	0.636228531145097
FCRL4	chr1:157508710:T:G	Tcruzi	NK	0.0147786561455011	0.0334727959944061	0.529920647821245
FCRL4	chr1:157508710:T:G	Tcruzi	CD8T	0.00119041572014494	0.0260633630992156	0.651981477438289
FCRL4	chr1:157508710:T:G	Tcruzi	monocyte	-0.0181027231870837	0.0365812567185999	0.506887982402262
FCRL4	chr1:157508710:T:G	Tcruzi	B	-0.00545810412036852	0.0350104879853835	0.627075567235591
FCRL4	chr1:157508710:T:G	Tcruzi	CD4T	-0.000143016541851324	0.0332470862193451	0.672430770897082
FCRL4	chr1:157509209:C:A	NI	NK	0.0447294646300878	0.0504971341331855	0.24263671099768
FCRL4	chr1:157509209:C:A	NI	CD8T	0.0803511794486464	0.0657196901246799	0.161626954685232
FCRL4	chr1:157509209:C:A	NI	monocyte	-0.024877412547012	0.0576194080876994	0.403701280882097
FCRL4	chr1:157509209:C:A	NI	B	-0.00273792309616675	0.0663978828638634	0.545733402387367
FCRL4	chr1:157509209:C:A	NI	CD4T	0.0329287177249701	0.0584414711147512	0.340314617806662
FCRL4	chr1:157509209:C:A	IAV	NK	0.0125233012063941	0.0436265831492943	0.420754974816707
FCRL4	chr1:157509209:C:A	IAV	CD8T	0.0415463222657374	0.0453053851420999	0.23029908677345
FCRL4	chr1:157509209:C:A	IAV	monocyte	0.00632812372637743	0.0478992595844087	0.512728551606878
FCRL4	chr1:157509209:C:A	IAV	B	-0.00643687862906592	0.059258581000863	0.554463274097548
FCRL4	chr1:157509209:C:A	IAV	CD4T	0.0433813913624735	0.058382409331085	0.285619178678123
FCRL4	chr1:157509209:C:A	LPS	NK	0.0195518043351558	0.0430236807212279	0.371499438458456
FCRL4	chr1:157509209:C:A	LPS	CD8T	0.0774163033103351	0.0648426674100142	0.15567152872916
FCRL4	chr1:157509209:C:A	LPS	monocyte	0.00374628592054432	0.0587083872648802	0.528246713575832
FCRL4	chr1:157509209:C:A	LPS	B	0.000507557900703925	0.0652188914441414	0.527570012489837
FCRL4	chr1:157509209:C:A	LPS	CD4T	0.0323797042008238	0.0568144408459925	0.338481779604683
FCRL4	chr1:157509209:C:A	Tcruzi	NK	0.0350023695356207	0.0531368624126661	0.304023465077432
FCRL4	chr1:157509209:C:A	Tcruzi	CD8T	0.053627162814001	0.0500805534890595	0.200977554028734
FCRL4	chr1:157509209:C:A	Tcruzi	monocyte	-0.00111978068667342	0.0518801388915932	0.55693026136442
FCRL4	chr1:157509209:C:A	Tcruzi	B	0.00075410904592357	0.0620786721474129	0.529630721641935
FCRL4	chr1:157509209:C:A	Tcruzi	CD4T	0.0287118105446923	0.0567019183496977	0.357340302306896
FCRL4	chr1:157511889:C:T	NI	NK	-0.00444270963119999	0.0146090551154906	0.717657973687619
FCRL4	chr1:157511889:C:T	NI	CD8T	-0.00314607766719085	0.0142210115114965	0.74225805259516
FCRL4	chr1:157511889:C:T	NI	monocyte	0.00332457432483734	0.0213180929806157	0.724275850570113
FCRL4	chr1:157511889:C:T	NI	B	-0.00275554364863382	0.0190842164907935	0.760836104583226
FCRL4	chr1:157511889:C:T	NI	CD4T	0.00264492254477767	0.0200330688549688	0.759943195453541
FCRL4	chr1:157511889:C:T	IAV	NK	-0.00524166778078846	0.0147358123012114	0.702482575960753
FCRL4	chr1:157511889:C:T	IAV	CD8T	-0.00281742614923899	0.012411486605002	0.737129343430056
FCRL4	chr1:157511889:C:T	IAV	monocyte	-0.00470585159825874	0.0162619137719435	0.724353845460573
FCRL4	chr1:157511889:C:T	IAV	B	-0.00305371867362718	0.0169588193035252	0.751421086480977
FCRL4	chr1:157511889:C:T	IAV	CD4T	0.00204715756552654	0.0180332015718341	0.78331792675602
FCRL4	chr1:157511889:C:T	LPS	NK	-0.00960264424290479	0.0184565908308838	0.606014379835716
FCRL4	chr1:157511889:C:T	LPS	CD8T	-0.00635331783803267	0.0164289108532308	0.65106536878962
FCRL4	chr1:157511889:C:T	LPS	monocyte	-0.00750142283110386	0.0215611231912981	0.646564066632253
FCRL4	chr1:157511889:C:T	LPS	B	-0.00671140763252029	0.0218261642335329	0.669411842850596
FCRL4	chr1:157511889:C:T	LPS	CD4T	-0.00709953577327972	0.0206695742729222	0.663184589217849
FCRL4	chr1:157511889:C:T	Tcruzi	NK	-0.00509713635324854	0.0166632875358268	0.712839948307713
FCRL4	chr1:157511889:C:T	Tcruzi	CD8T	-0.00132614265361869	0.0133631567735504	0.767293869774172
FCRL4	chr1:157511889:C:T	Tcruzi	monocyte	-0.00192062752853663	0.0164496539829513	0.760241771696146
FCRL4	chr1:157511889:C:T	Tcruzi	B	-0.00302194216880882	0.0184388238546885	0.753844676324566
FCRL4	chr1:157511889:C:T	Tcruzi	CD4T	0.000812999028655754	0.0174039525658051	0.792652349543973
FCRL4	chr1:157638977:G:A	NI	NK	-0.110494233987166	0.0885641773305545	0.118845661007863
FCRL4	chr1:157638977:G:A	NI	CD8T	-0.00493786780750448	0.068821257270138	0.491273642103135
FCRL4	chr1:157638977:G:A	NI	monocyte	0.181919968191332	0.100969372902607	0.0580060950877835
FCRL4	chr1:157638977:G:A	NI	B	0.0613686475610972	0.111480019112856	0.314517755169085
FCRL4	chr1:157638977:G:A	NI	CD4T	0.00305753342102823	0.0882728004727407	0.509027157332894
FCRL4	chr1:157638977:G:A	IAV	NK	-0.0747059973361827	0.0755395415095672	0.180915056631721
FCRL4	chr1:157638977:G:A	IAV	CD8T	-0.00752783180549825	0.0659757720805398	0.467011167025961
FCRL4	chr1:157638977:G:A	IAV	monocyte	0.095368141782935	0.0787086010876422	0.1334635985844
FCRL4	chr1:157638977:G:A	IAV	B	0.0525963882423982	0.0990385935671044	0.32096675963049
FCRL4	chr1:157638977:G:A	IAV	CD4T	-0.0147821498233946	0.0896893424046317	0.469170149001934
FCRL4	chr1:157638977:G:A	LPS	NK	-0.080753296305878	0.0731689140677096	0.15662342057921
FCRL4	chr1:157638977:G:A	LPS	CD8T	-0.00965464731884777	0.0631114922246445	0.459971520563349
FCRL4	chr1:157638977:G:A	LPS	monocyte	0.259184071299174	0.131037536918346	0.0219962791316482
FCRL4	chr1:157638977:G:A	LPS	B	0.083798351129225	0.115805390478692	0.25537383175061
FCRL4	chr1:157638977:G:A	LPS	CD4T	0.0406213555088698	0.0905130853860857	0.359702286247168
FCRL4	chr1:157638977:G:A	Tcruzi	NK	-0.0680523796236816	0.0885354035249561	0.238291343391347
FCRL4	chr1:157638977:G:A	Tcruzi	CD8T	-0.00692296527711538	0.065587089341584	0.479033155975999
FCRL4	chr1:157638977:G:A	Tcruzi	monocyte	0.0908381929105465	0.0828104612731772	0.159156556010051
FCRL4	chr1:157638977:G:A	Tcruzi	B	0.0808186189355877	0.111178552878885	0.254217169217916
FCRL4	chr1:157638977:G:A	Tcruzi	CD4T	-0.0198534744340165	0.0885954338294006	0.445570805764989
FCRL4	chr1:157658907:G:T	NI	NK	0.065487595910671	0.0663001564874186	0.152512764206003
FCRL4	chr1:157658907:G:T	NI	CD8T	0.122455737955384	0.0685204694992012	0.0394578289784454
FCRL4	chr1:157658907:G:T	NI	monocyte	0.010660393826868	0.0757178123831707	0.432210448929487
FCRL4	chr1:157658907:G:T	NI	B	0.108464025630148	0.104602506696659	0.128443331008882
FCRL4	chr1:157658907:G:T	NI	CD4T	0.218596820370701	0.106208384589529	0.0167121159432976
FCRL4	chr1:157658907:G:T	IAV	NK	0.0877698257275061	0.0668302532887278	0.0814990167675134
FCRL4	chr1:157658907:G:T	IAV	CD8T	0.109281463203951	0.0692904630084002	0.0397970204713332
FCRL4	chr1:157658907:G:T	IAV	monocyte	-0.0201775065223628	0.0745794102665434	0.425715374483416
FCRL4	chr1:157658907:G:T	IAV	B	0.0797166439967553	0.0898082869868106	0.166017965238828
FCRL4	chr1:157658907:G:T	IAV	CD4T	0.15571568321787	0.0906854850188606	0.0353414049184507
FCRL4	chr1:157658907:G:T	LPS	NK	0.0653310150691779	0.0615537473267862	0.139651287721715
FCRL4	chr1:157658907:G:T	LPS	CD8T	0.169245937141291	0.0852612069074944	0.0158253973319884
FCRL4	chr1:157658907:G:T	LPS	monocyte	0.0191632945369514	0.0821332055267559	0.400839433576006
FCRL4	chr1:157658907:G:T	LPS	B	0.0833269358741489	0.0991714545627351	0.179803751801674
FCRL4	chr1:157658907:G:T	LPS	CD4T	0.181507403304167	0.0942966042689331	0.0239250263417297
FCRL4	chr1:157658907:G:T	Tcruzi	NK	0.0725649809572348	0.077635084370773	0.155755755041628
FCRL4	chr1:157658907:G:T	Tcruzi	CD8T	0.104412091124549	0.0647256338877771	0.0570120634688838
FCRL4	chr1:157658907:G:T	Tcruzi	monocyte	0.0659555607752584	0.0778401603376123	0.198466605104694
FCRL4	chr1:157658907:G:T	Tcruzi	B	0.121597454956129	0.106878462885393	0.0983912668085739
FCRL4	chr1:157658907:G:T	Tcruzi	CD4T	0.149091965029388	0.0869778326530498	0.0446057794547803
FCRL4	chr1:157678489:G:A	NI	NK	0.0115343560040333	0.0395224263060077	0.589396133712585
FCRL4	chr1:157678489:G:A	NI	CD8T	0.00964175933290435	0.0417831265945417	0.607485231719672
FCRL4	chr1:157678489:G:A	NI	monocyte	0.019516082271609	0.0532151224951289	0.539706659253281
FCRL4	chr1:157678489:G:A	NI	B	0.00822013840928478	0.0494026621787721	0.624317707677693
FCRL4	chr1:157678489:G:A	NI	CD4T	0.0117680061889288	0.0535347555526644	0.602441022517111
FCRL4	chr1:157678489:G:A	IAV	NK	0.0120206036762196	0.0402241816850786	0.582876975995952
FCRL4	chr1:157678489:G:A	IAV	CD8T	0.0151878425187251	0.040133207991211	0.556538922742484
FCRL4	chr1:157678489:G:A	IAV	monocyte	0.0699545387855035	0.131816499116355	0.403694712595469
FCRL4	chr1:157678489:G:A	IAV	B	0.0106916557239625	0.0460280346520437	0.60344282742865
FCRL4	chr1:157678489:G:A	IAV	CD4T	0.011191586745603	0.0492638853151296	0.605860085784174
FCRL4	chr1:157678489:G:A	LPS	NK	0.0118698234832984	0.0388490480930839	0.581006513244627
FCRL4	chr1:157678489:G:A	LPS	CD8T	0.00838332012037073	0.036667148653765	0.603254307887301
FCRL4	chr1:157678489:G:A	LPS	monocyte	0.0165756425478283	0.0535392396345557	0.565582308287974
FCRL4	chr1:157678489:G:A	LPS	B	0.010354187068955	0.0497087804817283	0.608383852169614
FCRL4	chr1:157678489:G:A	LPS	CD4T	0.00694071460817234	0.0498055921283411	0.627883395845256
FCRL4	chr1:157678489:G:A	Tcruzi	NK	0.0131576976006686	0.0428990541406992	0.582378474214144
FCRL4	chr1:157678489:G:A	Tcruzi	CD8T	0.00808189619338837	0.0403337195621498	0.613808306880922
FCRL4	chr1:157678489:G:A	Tcruzi	monocyte	0.0170300219163585	0.051121582988714	0.5676719765032
FCRL4	chr1:157678489:G:A	Tcruzi	B	0.0104644454109377	0.0478669820975876	0.608197357874202
FCRL4	chr1:157678489:G:A	Tcruzi	CD4T	0.0105976110227594	0.0507613746939805	0.612518475759567
FCRL5	chr1:157417022:T:C	NI	NK	-0.0062463936344218	0.0517382999229842	0.604578462011548
FCRL5	chr1:157417022:T:C	NI	CD8T	0.00329304798040818	0.0604861723407958	0.614385372520282
FCRL5	chr1:157417022:T:C	NI	monocyte	0.0100852121614102	0.0718571130405939	0.567098183625116
FCRL5	chr1:157417022:T:C	NI	B	0.0318882489248153	0.0811555980170351	0.505514957210775
FCRL5	chr1:157417022:T:C	NI	CD4T	0.0242748920887034	0.0833689799950364	0.537278762906492
FCRL5	chr1:157417022:T:C	IAV	NK	-0.00498389718418888	0.0493438053557687	0.610064742516599
FCRL5	chr1:157417022:T:C	IAV	CD8T	0.0114852452247587	0.0493208737808355	0.566651850897998
FCRL5	chr1:157417022:T:C	IAV	monocyte	-0.0135687097904508	0.0625117766783797	0.572074795066151
FCRL5	chr1:157417022:T:C	IAV	B	0.0165136560166926	0.0601451100896947	0.549433333457982
FCRL5	chr1:157417022:T:C	IAV	CD4T	0.0177554895599175	0.0699254712567943	0.557626993193402
FCRL5	chr1:157417022:T:C	LPS	NK	-0.00496354015622446	0.0519642323191857	0.60651416585896
FCRL5	chr1:157417022:T:C	LPS	CD8T	0.00814064954171917	0.0526116913866451	0.584703177241235
FCRL5	chr1:157417022:T:C	LPS	monocyte	-0.0205909410997627	0.0766196197516427	0.540834990143158
FCRL5	chr1:157417022:T:C	LPS	B	0.0219186929658982	0.0710831418293406	0.534588529066032
FCRL5	chr1:157417022:T:C	LPS	CD4T	0.017142892235019	0.0752744298745899	0.561466447216707
FCRL5	chr1:157417022:T:C	Tcruzi	NK	-0.000410835962282174	0.0549200220706026	0.634079966675221
FCRL5	chr1:157417022:T:C	Tcruzi	CD8T	0.0102614853775302	0.0593941473470047	0.581252558861123
FCRL5	chr1:157417022:T:C	Tcruzi	monocyte	-0.00705134096151497	0.0666877316990213	0.599892818772669
FCRL5	chr1:157417022:T:C	Tcruzi	B	0.0253410807791342	0.0716194754797013	0.520194001119796
FCRL5	chr1:157417022:T:C	Tcruzi	CD4T	0.0194253757591694	0.0763692773507482	0.555780657720424
FCRL5	chr1:157421264:C:T	NI	NK	0.00675431534531988	0.0282338513508674	0.590695470825949
FCRL5	chr1:157421264:C:T	NI	CD8T	0.0161335031715264	0.0366304240626492	0.529816444687317
FCRL5	chr1:157421264:C:T	NI	monocyte	0.0157923932772007	0.0441197333153818	0.512555626496446
FCRL5	chr1:157421264:C:T	NI	B	0.00273469711134974	0.0370104322737446	0.637767080049557
FCRL5	chr1:157421264:C:T	NI	CD4T	0.0121358943322618	0.0443604253876701	0.568746010669558
FCRL5	chr1:157421264:C:T	IAV	NK	0.00465714082697604	0.0276735665785307	0.607352682719754
FCRL5	chr1:157421264:C:T	IAV	CD8T	0.0119457474375537	0.0285574756101418	0.535161205104769
FCRL5	chr1:157421264:C:T	IAV	monocyte	0.0224986364782891	0.0407601374376234	0.485946810897458
FCRL5	chr1:157421264:C:T	IAV	B	0.00316254458247175	0.0323622579153792	0.630365549218761
FCRL5	chr1:157421264:C:T	IAV	CD4T	0.0182878427288478	0.0412705886501193	0.527919980074272
FCRL5	chr1:157421264:C:T	LPS	NK	0.0136637223695511	0.0312070362265592	0.524330646658682
FCRL5	chr1:157421264:C:T	LPS	CD8T	0.0141189126019309	0.0315260451300352	0.520236670671468
FCRL5	chr1:157421264:C:T	LPS	monocyte	0.0178995370252198	0.0425360982697306	0.513840981143428
FCRL5	chr1:157421264:C:T	LPS	B	0.00616577099086449	0.0369188848516628	0.605131011412117
FCRL5	chr1:157421264:C:T	LPS	CD4T	0.016135947113155	0.0425605938783048	0.541547727113468
FCRL5	chr1:157421264:C:T	Tcruzi	NK	0.00748623329190676	0.0317695805030932	0.586453096138925
FCRL5	chr1:157421264:C:T	Tcruzi	CD8T	0.0136438147833982	0.0344009228870635	0.540962765777514
FCRL5	chr1:157421264:C:T	Tcruzi	monocyte	0.0311292730759174	0.0493981005875035	0.444836140020578
FCRL5	chr1:157421264:C:T	Tcruzi	B	-4.00968989570043e-05	0.0360081194672596	0.654447791834253
FCRL5	chr1:157421264:C:T	Tcruzi	CD4T	0.0141665327206924	0.0420567954167603	0.559164132553466
FCRL5	chr1:157425700:C:G	NI	NK	-0.00128102823813903	0.00873055579215331	0.898753895526687
FCRL5	chr1:157425700:C:G	NI	CD8T	-0.000546495037904022	0.00975705642604649	0.91272854449398
FCRL5	chr1:157425700:C:G	NI	monocyte	0.0805005119091239	0.0508339376355902	0.136677159280111
FCRL5	chr1:157425700:C:G	NI	B	-0.000847844337059592	0.0115938583124372	0.911280320967107
FCRL5	chr1:157425700:C:G	NI	CD4T	-0.000754515838836859	0.0128841625366805	0.908991581953303
FCRL5	chr1:157425700:C:G	IAV	NK	-0.000916621977591052	0.00850067683404394	0.904492111915207
FCRL5	chr1:157425700:C:G	IAV	CD8T	-0.000697538405533411	0.00803460367299021	0.907801829422642
FCRL5	chr1:157425700:C:G	IAV	monocyte	0.00156211544215688	0.0106600949352243	0.897174913977807
FCRL5	chr1:157425700:C:G	IAV	B	-0.000836674858891215	0.0103661836249673	0.909964679347762
FCRL5	chr1:157425700:C:G	IAV	CD4T	-0.00221002539585379	0.0126107043346604	0.894200596987157
FCRL5	chr1:157425700:C:G	LPS	NK	-0.00234222094596435	0.0104871206947588	0.881027377456934
FCRL5	chr1:157425700:C:G	LPS	CD8T	-0.000428724255386855	0.00863699968920621	0.910272260742769
FCRL5	chr1:157425700:C:G	LPS	monocyte	0.00156106043040655	0.0125945895770056	0.895651608131245
FCRL5	chr1:157425700:C:G	LPS	B	-0.00189607419876156	0.0127171661316223	0.895959477991127
FCRL5	chr1:157425700:C:G	LPS	CD4T	-0.00217388221643318	0.0131500426752134	0.892563262049981
FCRL5	chr1:157425700:C:G	Tcruzi	NK	-0.000984985489369001	0.0099572872226398	0.90508811561225
FCRL5	chr1:157425700:C:G	Tcruzi	CD8T	3.37184802720746e-05	0.0096193466345287	0.920087144402655
FCRL5	chr1:157425700:C:G	Tcruzi	monocyte	0.00198201051727935	0.0123900391661568	0.890740519813764
FCRL5	chr1:157425700:C:G	Tcruzi	B	-0.000858876218054117	0.0111254181725565	0.910118315483173
FCRL5	chr1:157425700:C:G	Tcruzi	CD4T	-0.00103718458722751	0.0120296127910256	0.907853121351688
FCRL5	chr1:157446612:C:T	NI	NK	-0.00814289114481943	0.0411569302909877	0.531319710984173
FCRL5	chr1:157446612:C:T	NI	CD8T	-0.0348312611540881	0.0562750477421399	0.397994427903653
FCRL5	chr1:157446612:C:T	NI	monocyte	-0.0191938149411016	0.0609288193193686	0.460997580338099
FCRL5	chr1:157446612:C:T	NI	B	-0.0277368846285127	0.0593670113124207	0.446422342845219
FCRL5	chr1:157446612:C:T	NI	CD4T	-0.03072821237749	0.0657795113476374	0.442176306198737
FCRL5	chr1:157446612:C:T	IAV	NK	-0.0219402197914704	0.0439207958911101	0.437326360111829
FCRL5	chr1:157446612:C:T	IAV	CD8T	-0.0283651277655615	0.046266236540312	0.394625152248768
FCRL5	chr1:157446612:C:T	IAV	monocyte	-0.0400358353869002	0.0589013097887721	0.372077057257647
FCRL5	chr1:157446612:C:T	IAV	B	-0.0260445619062706	0.0533206149561256	0.437661214296818
FCRL5	chr1:157446612:C:T	IAV	CD4T	-0.0266006259077035	0.0573118296338401	0.447129032209386
FCRL5	chr1:157446612:C:T	LPS	NK	-0.0204670552151055	0.0435779962030516	0.445763921266614
FCRL5	chr1:157446612:C:T	LPS	CD8T	-0.0191714196571963	0.0435974184876135	0.451821587867288
FCRL5	chr1:157446612:C:T	LPS	monocyte	-0.0652875954952791	0.0820366535381732	0.310001496447895
FCRL5	chr1:157446612:C:T	LPS	B	-0.0257367354347483	0.0581499295202808	0.450305764169356
FCRL5	chr1:157446612:C:T	LPS	CD4T	-0.0187284660570553	0.0605244267180385	0.489102715139405
FCRL5	chr1:157446612:C:T	Tcruzi	NK	-0.012439069432571	0.0474287663944344	0.50532704033546
FCRL5	chr1:157446612:C:T	Tcruzi	CD8T	-0.0292630874657381	0.052159836269077	0.415634620461462
FCRL5	chr1:157446612:C:T	Tcruzi	monocyte	-0.0478368844726252	0.0668300213798702	0.356832852976211
FCRL5	chr1:157446612:C:T	Tcruzi	B	-0.0277570059818804	0.0572007697510469	0.437770733572057
FCRL5	chr1:157446612:C:T	Tcruzi	CD4T	-0.0408016768923634	0.0683616583691298	0.402989633725206
FCRL5	chr1:157497224:A:T	NI	NK	0.0266104764809011	0.0478035826363434	0.39485393410787
FCRL5	chr1:157497224:A:T	NI	CD8T	0.0324989507308288	0.0576624669565715	0.395216709901811
FCRL5	chr1:157497224:A:T	NI	monocyte	-0.0311657333805954	0.0709401742338168	0.433267604430402
FCRL5	chr1:157497224:A:T	NI	B	0.0208780106555406	0.0626796608150162	0.473985261083413
FCRL5	chr1:157497224:A:T	NI	CD4T	0.0329126103344279	0.0717556331140441	0.425684853326361
FCRL5	chr1:157497224:A:T	IAV	NK	0.0608988469689306	0.0720999265762255	0.280466402832782
FCRL5	chr1:157497224:A:T	IAV	CD8T	0.0331750438459836	0.0496332779849102	0.354318647028295
FCRL5	chr1:157497224:A:T	IAV	monocyte	0.00170350654910847	0.0544506381974112	0.586145965974173
FCRL5	chr1:157497224:A:T	IAV	B	0.0269170682005286	0.0586954473361385	0.431117871660169
FCRL5	chr1:157497224:A:T	IAV	CD4T	0.0267902251419803	0.0622930565685805	0.436706227073465
FCRL5	chr1:157497224:A:T	LPS	NK	0.0564827851945677	0.0661349592657556	0.286791316812392
FCRL5	chr1:157497224:A:T	LPS	CD8T	0.022530222573565	0.0483353354321024	0.418800365987723
FCRL5	chr1:157497224:A:T	LPS	monocyte	0.00485443312478782	0.062264142012463	0.562357721171423
FCRL5	chr1:157497224:A:T	LPS	B	0.0204847277822269	0.0621979386767017	0.470268099376506
FCRL5	chr1:157497224:A:T	LPS	CD4T	0.0304872753768569	0.0675554956135255	0.429395584272319
FCRL5	chr1:157497224:A:T	Tcruzi	NK	0.0422947069529698	0.0612596599850106	0.344426532122823
FCRL5	chr1:157497224:A:T	Tcruzi	CD8T	0.0244225809830201	0.0544468689611188	0.427586383470207
FCRL5	chr1:157497224:A:T	Tcruzi	monocyte	-0.0134725703420352	0.061194756220397	0.528777309103866
FCRL5	chr1:157497224:A:T	Tcruzi	B	0.0236633849108715	0.0612449573117462	0.456029358867101
FCRL5	chr1:157497224:A:T	Tcruzi	CD4T	0.0289514954167564	0.0676229203117849	0.439433400025555
FCRL5	chr1:157501847:A:T	NI	NK	-0.00240540504207163	0.0130010563951292	0.760541735731395
FCRL5	chr1:157501847:A:T	NI	CD8T	-0.00142191976019076	0.0148351968913095	0.779355623586539
FCRL5	chr1:157501847:A:T	NI	monocyte	-0.00634756901545187	0.0227346804014615	0.679191634920224
FCRL5	chr1:157501847:A:T	NI	B	7.54910596889663e-05	0.0170885079424405	0.801080029924769
FCRL5	chr1:157501847:A:T	NI	CD4T	-0.00162598911733638	0.0202148561189522	0.768574435498778
FCRL5	chr1:157501847:A:T	IAV	NK	0.000810720179132368	0.0125771424704386	0.793228242794474
FCRL5	chr1:157501847:A:T	IAV	CD8T	-0.00192114984428027	0.0122539543374958	0.76611783819334
FCRL5	chr1:157501847:A:T	IAV	monocyte	-0.00143383833651214	0.0150630780177247	0.779163145339536
FCRL5	chr1:157501847:A:T	IAV	B	-0.00194920563300852	0.0153843261841262	0.773477585370159
FCRL5	chr1:157501847:A:T	IAV	CD4T	-0.00128561136487614	0.0165950458523547	0.784060296992218
FCRL5	chr1:157501847:A:T	LPS	NK	0.00252852183682594	0.0143119102743761	0.75794209605253
FCRL5	chr1:157501847:A:T	LPS	CD8T	-0.00505968613236098	0.0158626224539167	0.713805465363985
FCRL5	chr1:157501847:A:T	LPS	monocyte	-0.00358124180892832	0.0193362796066407	0.734901439949125
FCRL5	chr1:157501847:A:T	LPS	B	-0.00190963254989039	0.0172953811241024	0.767069526470816
FCRL5	chr1:157501847:A:T	LPS	CD4T	-0.00191012152214136	0.0181307126564584	0.768103865210641
FCRL5	chr1:157501847:A:T	Tcruzi	NK	0.00177871226791702	0.0156302189995106	0.774230286329753
FCRL5	chr1:157501847:A:T	Tcruzi	CD8T	0.000231760786000724	0.0152978600783989	0.793786312104842
FCRL5	chr1:157501847:A:T	Tcruzi	monocyte	0.0021805566455775	0.0189151915072179	0.763720239836801
FCRL5	chr1:157501847:A:T	Tcruzi	B	-0.000954726211211768	0.017080457531672	0.780083984274969
FCRL5	chr1:157501847:A:T	Tcruzi	CD4T	0.00136009600165279	0.0189828278847455	0.783401191290975
FCRL5	chr1:157503767:G:A	NI	NK	-0.00673657781709151	0.0248723404317945	0.629519490110423
FCRL5	chr1:157503767:G:A	NI	CD8T	-0.00404578921665994	0.0285351683245807	0.664259743739913
FCRL5	chr1:157503767:G:A	NI	monocyte	0.0061179808044026	0.0371975379291825	0.628077564198999
FCRL5	chr1:157503767:G:A	NI	B	0.00793162441975654	0.0349436633649188	0.654809031841588
FCRL5	chr1:157503767:G:A	NI	CD4T	-0.00485628925131302	0.0378628790003129	0.653918824470024
FCRL5	chr1:157503767:G:A	IAV	NK	-0.00601278467895444	0.0243181457631875	0.635142822701496
FCRL5	chr1:157503767:G:A	IAV	CD8T	-0.00140983080272329	0.0224986179511133	0.682767823480925
FCRL5	chr1:157503767:G:A	IAV	monocyte	-0.00227486456078577	0.0283181873775144	0.685663966328435
FCRL5	chr1:157503767:G:A	IAV	B	0.00165910822304861	0.0280480517339334	0.700107987677396
FCRL5	chr1:157503767:G:A	IAV	CD4T	-0.00970605766921605	0.0336722772108988	0.625007296143745
FCRL5	chr1:157503767:G:A	LPS	NK	-0.0102462654131097	0.0274598196288593	0.591614470043712
FCRL5	chr1:157503767:G:A	LPS	CD8T	-0.000282493583619357	0.025104127021746	0.689317527552257
FCRL5	chr1:157503767:G:A	LPS	monocyte	-0.00162856494965075	0.0339673577673034	0.67668581941695
FCRL5	chr1:157503767:G:A	LPS	B	0.00477608962511888	0.033063907644717	0.672646574258604
FCRL5	chr1:157503767:G:A	LPS	CD4T	-0.0150348101830536	0.0400280395694832	0.591254786707872
FCRL5	chr1:157503767:G:A	Tcruzi	NK	-0.0105038501747189	0.030507817372239	0.602815679581106
FCRL5	chr1:157503767:G:A	Tcruzi	CD8T	-0.00552558961685643	0.0280384379199138	0.646416215514027
FCRL5	chr1:157503767:G:A	Tcruzi	monocyte	-0.00706443363282963	0.0332848497996669	0.639903759737387
FCRL5	chr1:157503767:G:A	Tcruzi	B	0.00783075162315902	0.0338476402584165	0.650798849104535
FCRL5	chr1:157503767:G:A	Tcruzi	CD4T	-0.0104765741898279	0.0365879434262268	0.622412154757226
FCRL5	chr1:157508251:G:A	NI	NK	0.0292392586462031	0.0700369344920033	0.41794764676692
FCRL5	chr1:157508251:G:A	NI	CD8T	0.0185045201210543	0.0819030010409286	0.472070370542201
FCRL5	chr1:157508251:G:A	NI	monocyte	-0.0438293840863264	0.100733720809985	0.411208894651788
FCRL5	chr1:157508251:G:A	NI	B	0.132553191115231	0.158108128250786	0.24390185727353
FCRL5	chr1:157508251:G:A	NI	CD4T	0.0891289570948383	0.127266190453183	0.311564817671579
FCRL5	chr1:157508251:G:A	IAV	NK	0.0225872819163564	0.0687267677375413	0.444958457660601
FCRL5	chr1:157508251:G:A	IAV	CD8T	0.00826284476891779	0.0662090625749578	0.503587398928632
FCRL5	chr1:157508251:G:A	IAV	monocyte	-0.0523085431265246	0.0977296780386195	0.385648114564407
FCRL5	chr1:157508251:G:A	IAV	B	0.106284024832614	0.132329910309549	0.255691683267666
FCRL5	chr1:157508251:G:A	IAV	CD4T	0.0545974771004289	0.0989386372723206	0.368309303997887
FCRL5	chr1:157508251:G:A	LPS	NK	0.036250853766733	0.0736956962126085	0.390639734981168
FCRL5	chr1:157508251:G:A	LPS	CD8T	0.00805499082514097	0.0712390862577147	0.504094635954443
FCRL5	chr1:157508251:G:A	LPS	monocyte	-0.0211296533385586	0.0948527538709764	0.487566003218998
FCRL5	chr1:157508251:G:A	LPS	B	0.128797137706418	0.154797772882153	0.244409187405559
FCRL5	chr1:157508251:G:A	LPS	CD4T	0.0651049015084802	0.109318479633125	0.352349827528249
FCRL5	chr1:157508251:G:A	Tcruzi	NK	0.0338463615043541	0.0822692380921281	0.416822762849408
FCRL5	chr1:157508251:G:A	Tcruzi	CD8T	0.0141455026781378	0.0798930743122405	0.484675091079161
FCRL5	chr1:157508251:G:A	Tcruzi	monocyte	-0.0302694596720152	0.0925931678093948	0.457717773466698
FCRL5	chr1:157508251:G:A	Tcruzi	B	0.136509311179995	0.162074964479548	0.23579851292692
FCRL5	chr1:157508251:G:A	Tcruzi	CD4T	0.0653399002308896	0.109085227258474	0.352874294612661
FCRL5	chr1:157509241:A:G	NI	NK	0.00641148997301887	0.0441054510228555	0.572325317520638
FCRL5	chr1:157509241:A:G	NI	CD8T	0.016678021769432	0.0545250756234441	0.523043227898429
FCRL5	chr1:157509241:A:G	NI	monocyte	-0.0340247549261453	0.0696118996404295	0.434063940403878
FCRL5	chr1:157509241:A:G	NI	B	0.0429355142248038	0.0794122435076445	0.432848986037569
FCRL5	chr1:157509241:A:G	NI	CD4T	0.0131486606340835	0.0674415797414996	0.550129676053767
FCRL5	chr1:157509241:A:G	IAV	NK	0.00289303069510545	0.0438372166239762	0.595630142197973
FCRL5	chr1:157509241:A:G	IAV	CD8T	0.00828314665628995	0.0423514686731742	0.555785166060046
FCRL5	chr1:157509241:A:G	IAV	monocyte	-0.0260518944429029	0.0593845802736964	0.475276153519913
FCRL5	chr1:157509241:A:G	IAV	B	0.0255469237659421	0.060059137112976	0.479569661559417
FCRL5	chr1:157509241:A:G	IAV	CD4T	0.00406733886165728	0.05829749825754	0.593841409569394
FCRL5	chr1:157509241:A:G	LPS	NK	0.00435673447285164	0.0447598167162418	0.583440404440113
FCRL5	chr1:157509241:A:G	LPS	CD8T	0.0073619712002975	0.0454236663469324	0.561669140490913
FCRL5	chr1:157509241:A:G	LPS	monocyte	-0.019088221108213	0.0635360163740921	0.508983933662983
FCRL5	chr1:157509241:A:G	LPS	B	0.0398003563874795	0.076911903080015	0.439521303259425
FCRL5	chr1:157509241:A:G	LPS	CD4T	-0.00370665586512154	0.0647241331178241	0.612636985253174
FCRL5	chr1:157509241:A:G	Tcruzi	NK	0.0135199999632823	0.0524781484529814	0.536991231451825
FCRL5	chr1:157509241:A:G	Tcruzi	CD8T	0.0365750315149231	0.0697511338424998	0.439943895043804
FCRL5	chr1:157509241:A:G	Tcruzi	monocyte	-0.0284272452359107	0.0644382965828585	0.471492666708912
FCRL5	chr1:157509241:A:G	Tcruzi	B	0.0400146764278882	0.0751041522430502	0.433445329945178
FCRL5	chr1:157509241:A:G	Tcruzi	CD4T	0.00782339902820908	0.0633765721825348	0.574952473546305
FCRL5	chr1:157531372:A:G	NI	NK	-0.0041023127250124	0.0470937948352177	0.587914638141311
FCRL5	chr1:157531372:A:G	NI	CD8T	0.0402697695246661	0.0667794842649192	0.394971453622581
FCRL5	chr1:157531372:A:G	NI	monocyte	-0.00891740942474572	0.065550121425806	0.547819556398865
FCRL5	chr1:157531372:A:G	NI	B	-0.00623402980105812	0.0659832711664487	0.591747790930875
FCRL5	chr1:157531372:A:G	NI	CD4T	0.0833578858890542	0.106627582075126	0.316122071014443
FCRL5	chr1:157531372:A:G	IAV	NK	-0.00976063086471772	0.04876448166233	0.553846751725939
FCRL5	chr1:157531372:A:G	IAV	CD8T	-0.00370320639713719	0.0473121155420146	0.603894382668417
FCRL5	chr1:157531372:A:G	IAV	monocyte	0.0193712465058095	0.0611846848284915	0.502481640653269
FCRL5	chr1:157531372:A:G	IAV	B	-0.00190245844704788	0.056971526062925	0.602794189597958
FCRL5	chr1:157531372:A:G	IAV	CD4T	0.0636106985628111	0.0878232190408664	0.343439561038566
FCRL5	chr1:157531372:A:G	LPS	NK	-0.0111332037436936	0.0502745702714066	0.543122402038042
FCRL5	chr1:157531372:A:G	LPS	CD8T	0.0206616240971708	0.0507569150747735	0.459551449902614
FCRL5	chr1:157531372:A:G	LPS	monocyte	-0.0159966898699111	0.0698835169278656	0.528556820731366
FCRL5	chr1:157531372:A:G	LPS	B	0.000811584133484111	0.0639455104828872	0.586529601371396
FCRL5	chr1:157531372:A:G	LPS	CD4T	0.0659133963765234	0.090734042103789	0.344366572245267
FCRL5	chr1:157531372:A:G	Tcruzi	NK	-0.00235745369204914	0.0544158213448363	0.602136985729287
FCRL5	chr1:157531372:A:G	Tcruzi	CD8T	0.0252645823508385	0.0575845855209009	0.448608028767611
FCRL5	chr1:157531372:A:G	Tcruzi	monocyte	0.0156311844004877	0.0631455314604646	0.520261508076742
FCRL5	chr1:157531372:A:G	Tcruzi	B	-0.00541464165321178	0.0626186040885953	0.593031459186851
FCRL5	chr1:157531372:A:G	Tcruzi	CD4T	0.0738571243881839	0.0973012935045271	0.331973278198166
FCRL5	chr1:157548242:A:G	NI	NK	-0.0210921617852919	0.059789951998526	0.362248727463993
FCRL5	chr1:157548242:A:G	NI	CD8T	-0.0422887711824747	0.0813466264651248	0.302351752102065
FCRL5	chr1:157548242:A:G	NI	monocyte	-0.0227003434994641	0.0788495630471829	0.386710487929074
FCRL5	chr1:157548242:A:G	NI	B	0.842681720774506	0.106287843706459	8.83785751705694e-17
FCRL5	chr1:157548242:A:G	NI	CD4T	0.138818211445176	0.0949175510899772	0.0713969809984085
FCRL5	chr1:157548242:A:G	IAV	NK	-0.0277763918781706	0.0747960890414727	0.355438752157414
FCRL5	chr1:157548242:A:G	IAV	CD8T	0.012911708327849	0.0797605584757624	0.435743440608819
FCRL5	chr1:157548242:A:G	IAV	monocyte	-0.0546426473212068	0.0836697297087819	0.256713993869195
FCRL5	chr1:157548242:A:G	IAV	B	0.68230533092134	0.106453729869268	1.77499506984163e-11
FCRL5	chr1:157548242:A:G	IAV	CD4T	0.0837420016382062	0.0979740591463873	0.195805941882461
FCRL5	chr1:157548242:A:G	LPS	NK	-0.010128813750336	0.0630322117198773	0.43632519629672
FCRL5	chr1:157548242:A:G	LPS	CD8T	0.0375477395166258	0.0717983832368782	0.300372553133043
FCRL5	chr1:157548242:A:G	LPS	monocyte	-0.04390105876815	0.0840588268312188	0.30064916003679
FCRL5	chr1:157548242:A:G	LPS	B	0.863931651876846	0.110530418343489	8.50924866570418e-17
FCRL5	chr1:157548242:A:G	LPS	CD4T	-0.0367027996949439	0.0964795336655531	0.353374102559052
FCRL5	chr1:157548242:A:G	Tcruzi	NK	0.0712028533475004	0.113772812014955	0.266382412506147
FCRL5	chr1:157548242:A:G	Tcruzi	CD8T	0.0319401826862988	0.0861807545049873	0.355034999173457
FCRL5	chr1:157548242:A:G	Tcruzi	monocyte	-0.0969866091959029	0.0807011485437121	0.114456825385521
FCRL5	chr1:157548242:A:G	Tcruzi	B	0.727050223533995	0.106338769592028	2.899400559202e-12
FCRL5	chr1:157548242:A:G	Tcruzi	CD4T	0.0786435280343684	0.0999881435914176	0.215171683798609
FCRL5	chr1:157589332:C:T	NI	NK	0.111260683682496	0.0819766140010122	0.100085482271128
FCRL5	chr1:157589332:C:T	NI	CD8T	0.0486757876253373	0.0761850916721916	0.283743398397373
FCRL5	chr1:157589332:C:T	NI	monocyte	0.0396093188105247	0.0842735855923636	0.342649126182437
FCRL5	chr1:157589332:C:T	NI	B	-0.168143095815315	0.139561083798881	0.122908529930001
FCRL5	chr1:157589332:C:T	NI	CD4T	-0.0106836468084199	0.0962935055224797	0.497813995175442
FCRL5	chr1:157589332:C:T	IAV	NK	0.0439727743500094	0.0662486334956487	0.269736191918542
FCRL5	chr1:157589332:C:T	IAV	CD8T	0.0201569679690652	0.0641782530335454	0.381215120671497
FCRL5	chr1:157589332:C:T	IAV	monocyte	0.0096428678991444	0.0775107518455668	0.463713491762942
FCRL5	chr1:157589332:C:T	IAV	B	-0.141779974095269	0.122815598603707	0.13025528054246
FCRL5	chr1:157589332:C:T	IAV	CD4T	0.027254919877365	0.0865215905121993	0.401287034559924
FCRL5	chr1:157589332:C:T	LPS	NK	0.0487204042535417	0.0657602887449498	0.248516307715991
FCRL5	chr1:157589332:C:T	LPS	CD8T	0.0696786162298421	0.0727202728162696	0.185867388706748
FCRL5	chr1:157589332:C:T	LPS	monocyte	0.0702187007901699	0.0950646040475948	0.253935506921509
FCRL5	chr1:157589332:C:T	LPS	B	-0.155863873869493	0.133154346339216	0.130950327291483
FCRL5	chr1:157589332:C:T	LPS	CD4T	0.020921353504092	0.0908731425496756	0.429855519680639
FCRL5	chr1:157589332:C:T	Tcruzi	NK	0.0821079035994093	0.0862488505510743	0.180791380874274
FCRL5	chr1:157589332:C:T	Tcruzi	CD8T	0.0546246244578954	0.0760622660471751	0.258241302403608
FCRL5	chr1:157589332:C:T	Tcruzi	monocyte	0.0232066217696303	0.0801413718223993	0.407359220645952
FCRL5	chr1:157589332:C:T	Tcruzi	B	-0.150690446592248	0.1273396456813	0.128370970844603
FCRL5	chr1:157589332:C:T	Tcruzi	CD4T	-0.000214649983753989	0.0911934775374924	0.510999342869732
FCRL5	chr1:157607296:A:G	NI	NK	0.0061320754637503	0.0174063390790035	0.655831905859837
FCRL5	chr1:157607296:A:G	NI	CD8T	0.00571699846672273	0.0200280137470389	0.672280475970888
FCRL5	chr1:157607296:A:G	NI	monocyte	0.00700663871545532	0.0271052385770945	0.644247173797566
FCRL5	chr1:157607296:A:G	NI	B	0.0142442760775426	0.029780633026751	0.610087695081297
FCRL5	chr1:157607296:A:G	NI	CD4T	0.0212715223130219	0.0384435141174719	0.531011722031089
FCRL5	chr1:157607296:A:G	IAV	NK	0.00392791453543917	0.0165946387527448	0.686077229910722
FCRL5	chr1:157607296:A:G	IAV	CD8T	0.00262568169321024	0.0156622027875479	0.701320908074268
FCRL5	chr1:157607296:A:G	IAV	monocyte	-0.000600279992094757	0.0193435258263467	0.751370588301388
FCRL5	chr1:157607296:A:G	IAV	B	0.0109925532710361	0.0249430959354287	0.623007275452856
FCRL5	chr1:157607296:A:G	IAV	CD4T	0.00346539776126348	0.0218365843540515	0.704347881236483
FCRL5	chr1:157607296:A:G	LPS	NK	0.00485925581869077	0.0171696540804141	0.669206970715672
FCRL5	chr1:157607296:A:G	LPS	CD8T	0.00616344888300633	0.0180460066154389	0.652110200531716
FCRL5	chr1:157607296:A:G	LPS	monocyte	-0.00508009117311552	0.0246019430600491	0.690825980241786
FCRL5	chr1:157607296:A:G	LPS	B	0.0139002124116482	0.0295424234999184	0.607434321394918
FCRL5	chr1:157607296:A:G	LPS	CD4T	0.00325551457413655	0.0235863431549396	0.704747402872871
FCRL5	chr1:157607296:A:G	Tcruzi	NK	0.00610570061976607	0.0201779059429316	0.664913490560871
FCRL5	chr1:157607296:A:G	Tcruzi	CD8T	0.00918975351706326	0.0220278097670368	0.632408856072794
FCRL5	chr1:157607296:A:G	Tcruzi	monocyte	-0.00606815294607206	0.0245025954488563	0.684248628703545
FCRL5	chr1:157607296:A:G	Tcruzi	B	0.0127354508710971	0.0276422073608933	0.614047578155625
FCRL5	chr1:157607296:A:G	Tcruzi	CD4T	0.00491648621069087	0.0240382077718709	0.69043179400301
FCRL5	chr1:157625626:C:A	NI	NK	0.00112053070166152	0.0455987095101895	0.630968518759709
FCRL5	chr1:157625626:C:A	NI	CD8T	0.0180400219104284	0.0586572504173447	0.548406777009436
FCRL5	chr1:157625626:C:A	NI	monocyte	0.00888556563299285	0.0643795385476495	0.568797133542292
FCRL5	chr1:157625626:C:A	NI	B	0.0302462308062637	0.0707177417249872	0.500900483544212
FCRL5	chr1:157625626:C:A	NI	CD4T	0.0165343747201541	0.0705599694447103	0.561159425737261
FCRL5	chr1:157625626:C:A	IAV	NK	-0.000163028658190001	0.0440668428840065	0.637647750044328
FCRL5	chr1:157625626:C:A	IAV	CD8T	0.000520493664408932	0.0416309224011883	0.631476211405259
FCRL5	chr1:157625626:C:A	IAV	monocyte	0.0159638793263516	0.0551758376728922	0.548327378062552
FCRL5	chr1:157625626:C:A	IAV	B	0.0238440157122987	0.0594144052208308	0.510469456420985
FCRL5	chr1:157625626:C:A	IAV	CD4T	0.0135312045607362	0.0602394848183502	0.571502969698979
FCRL5	chr1:157625626:C:A	LPS	NK	0.00299022166701147	0.046158996544278	0.614403501743168
FCRL5	chr1:157625626:C:A	LPS	CD8T	0.00570214286867305	0.0465993597834533	0.59634554564683
FCRL5	chr1:157625626:C:A	LPS	monocyte	0.0460734026183442	0.0913055205783878	0.440374001799325
FCRL5	chr1:157625626:C:A	LPS	B	0.0304957266772933	0.0706768470528895	0.494199849625494
FCRL5	chr1:157625626:C:A	LPS	CD4T	0.011789299509492	0.0651420706024462	0.578396092320245
FCRL5	chr1:157625626:C:A	Tcruzi	NK	0.00243212858933926	0.0496347403190765	0.622043395499231
FCRL5	chr1:157625626:C:A	Tcruzi	CD8T	0.00959498566306777	0.0528661057153509	0.583436392699902
FCRL5	chr1:157625626:C:A	Tcruzi	monocyte	0.0205292965112488	0.063340208681826	0.533671422256777
FCRL5	chr1:157625626:C:A	Tcruzi	B	0.0270710365034044	0.0653710688765402	0.504654216649793
FCRL5	chr1:157625626:C:A	Tcruzi	CD4T	0.0167459052776052	0.0669312037159474	0.562893251840891
FCRL6	chr1:159701146:C:T	NI	NK	0.000214969734442356	0.0405387111135761	0.659369086996968
FCRL6	chr1:159701146:C:T	NI	CD8T	0.00674840853629669	0.0464505792958134	0.621163212747745
FCRL6	chr1:159701146:C:T	NI	monocyte	-0.017243342968035	0.0636553566802391	0.545854558307999
FCRL6	chr1:159701146:C:T	NI	B	-0.00681088598864312	0.0446535685205355	0.613648893057265
FCRL6	chr1:159701146:C:T	NI	CD4T	-0.0057876400758393	0.0594165453796861	0.621178640760727
FCRL6	chr1:159701146:C:T	IAV	NK	-0.00421186723888112	0.0381700378349199	0.62762365312884
FCRL6	chr1:159701146:C:T	IAV	CD8T	0.00222437443046014	0.0356389922308043	0.643979675110021
FCRL6	chr1:159701146:C:T	IAV	monocyte	-0.01488310504639	0.0519968097391996	0.568469506469684
FCRL6	chr1:159701146:C:T	IAV	B	0.00101178556450116	0.0389156554078138	0.657663880032434
FCRL6	chr1:159701146:C:T	IAV	CD4T	-0.0123750679816367	0.0537538607821019	0.592683088286139
FCRL6	chr1:159701146:C:T	LPS	NK	-0.00508733840639503	0.0417748957976167	0.618770247090709
FCRL6	chr1:159701146:C:T	LPS	CD8T	0.000454619755572954	0.0396340034374972	0.652953526263468
FCRL6	chr1:159701146:C:T	LPS	monocyte	-0.0220503213907764	0.0647419322610324	0.534775032049168
FCRL6	chr1:159701146:C:T	LPS	B	-0.00366418060610164	0.0436652673893659	0.626089245833322
FCRL6	chr1:159701146:C:T	LPS	CD4T	-0.00864899394130346	0.0564551706396519	0.608970430961505
FCRL6	chr1:159701146:C:T	Tcruzi	NK	0.00222053641672691	0.0429405745818395	0.645525743481444
FCRL6	chr1:159701146:C:T	Tcruzi	CD8T	0.00539680163412852	0.044172433693982	0.625766811574478
FCRL6	chr1:159701146:C:T	Tcruzi	monocyte	-0.0226565772381352	0.0642001769335505	0.540342471497063
FCRL6	chr1:159701146:C:T	Tcruzi	B	-0.00705176242093162	0.0420469013954426	0.6072543792076
FCRL6	chr1:159701146:C:T	Tcruzi	CD4T	-0.00559256939707201	0.0557453982062319	0.628097031890552
FCRL6	chr1:159718709:G:A	NI	NK	-0.00303258126008654	0.0336725433155372	0.667204859387364
FCRL6	chr1:159718709:G:A	NI	CD8T	0.00136017323138384	0.0367062052923862	0.68167994830398
FCRL6	chr1:159718709:G:A	NI	monocyte	0.00679384999265139	0.0538197716178551	0.614617980296704
FCRL6	chr1:159718709:G:A	NI	B	-0.00160599039400256	0.036088897768687	0.676062116655449
FCRL6	chr1:159718709:G:A	NI	CD4T	0.00423453688067719	0.0487376875203472	0.657913775827586
FCRL6	chr1:159718709:G:A	IAV	NK	-0.00132599826473315	0.0310195779378393	0.679110783376814
FCRL6	chr1:159718709:G:A	IAV	CD8T	0.0011536993920085	0.0291164740709467	0.681622654600998
FCRL6	chr1:159718709:G:A	IAV	monocyte	-0.00494519386938858	0.0404963128177374	0.655318174241489
FCRL6	chr1:159718709:G:A	IAV	B	-0.00694715791906425	0.033519121487985	0.632718074762691
FCRL6	chr1:159718709:G:A	IAV	CD4T	0.00639642319339281	0.0424044588621082	0.651830033103583
FCRL6	chr1:159718709:G:A	LPS	NK	-0.00242004728721128	0.034051630020472	0.665287727398305
FCRL6	chr1:159718709:G:A	LPS	CD8T	0.00132572795454606	0.032609969728726	0.675784055456799
FCRL6	chr1:159718709:G:A	LPS	monocyte	-0.0123001640096694	0.0529067378346433	0.604502743082298
FCRL6	chr1:159718709:G:A	LPS	B	-0.00737240896921577	0.0373319865956447	0.629019594921126
FCRL6	chr1:159718709:G:A	LPS	CD4T	0.0063364332620959	0.046305472230588	0.650317643453307
FCRL6	chr1:159718709:G:A	Tcruzi	NK	-0.00507459898568743	0.0361779857854419	0.651639899879775
FCRL6	chr1:159718709:G:A	Tcruzi	CD8T	0.00234143120561055	0.0353641208067996	0.672341024341086
FCRL6	chr1:159718709:G:A	Tcruzi	monocyte	-0.00717072145356421	0.0479692717242534	0.640205897700519
FCRL6	chr1:159718709:G:A	Tcruzi	B	-0.00532369439320754	0.0343867926104587	0.644871705197638
FCRL6	chr1:159718709:G:A	Tcruzi	CD4T	0.00509652498285846	0.0457159034609886	0.660265173401336
FCRL6	chr1:159733672:A:G	NI	NK	0.0197905357697284	0.0264991846728614	0.403431304307272
FCRL6	chr1:159733672:A:G	NI	CD8T	0.0130289045253668	0.022668767532859	0.464588885802923
FCRL6	chr1:159733672:A:G	NI	monocyte	-0.00882938131749436	0.0345039865113968	0.559322996213164
FCRL6	chr1:159733672:A:G	NI	B	-0.00316952556493632	0.02357838144864	0.638075795491415
FCRL6	chr1:159733672:A:G	NI	CD4T	0.0141229959493187	0.0307122893573278	0.491666779964585
FCRL6	chr1:159733672:A:G	IAV	NK	0.0214505220309505	0.0265993886597493	0.383175227533852
FCRL6	chr1:159733672:A:G	IAV	CD8T	0.0151197108082322	0.0231350082715141	0.429756056131298
FCRL6	chr1:159733672:A:G	IAV	monocyte	0.00765101948052741	0.0277492957840807	0.569458778518706
FCRL6	chr1:159733672:A:G	IAV	B	0.0112515222966621	0.0225141500518564	0.489317820918712
FCRL6	chr1:159733672:A:G	IAV	CD4T	0.0096283836345149	0.0267194975663924	0.52453356907298
FCRL6	chr1:159733672:A:G	LPS	NK	0.0367622869779377	0.0403302854916104	0.320725639247325
FCRL6	chr1:159733672:A:G	LPS	CD8T	0.00993748460835803	0.0215186144605976	0.474473139112543
FCRL6	chr1:159733672:A:G	LPS	monocyte	-0.00252960068097534	0.0316120935384755	0.624804467474831
FCRL6	chr1:159733672:A:G	LPS	B	0.0129501067525777	0.0240525943199843	0.461319620804731
FCRL6	chr1:159733672:A:G	LPS	CD4T	0.021544682839124	0.0324915944985291	0.415268574444993
FCRL6	chr1:159733672:A:G	Tcruzi	NK	0.0212614457346025	0.0294760617947081	0.406013261541405
FCRL6	chr1:159733672:A:G	Tcruzi	CD8T	0.00635563130276099	0.020764480930632	0.541445380192076
FCRL6	chr1:159733672:A:G	Tcruzi	monocyte	-0.00246466743428719	0.0301483255265734	0.637041397332527
FCRL6	chr1:159733672:A:G	Tcruzi	B	0.00615788972326589	0.0202799264202443	0.552390659164276
FCRL6	chr1:159733672:A:G	Tcruzi	CD4T	0.0126352025305525	0.0285393612695547	0.503801933417865
FCRL6	chr1:159740578:T:C	NI	NK	-0.00703014050545074	0.0284738459100035	0.593347215700879
FCRL6	chr1:159740578:T:C	NI	CD8T	-0.00809145640614831	0.0300111789652354	0.587423011749373
FCRL6	chr1:159740578:T:C	NI	monocyte	0.00936741381448931	0.0439870157804305	0.588272217564744
FCRL6	chr1:159740578:T:C	NI	B	-0.0195397795227538	0.0357138540517761	0.494943386774257
FCRL6	chr1:159740578:T:C	NI	CD4T	-0.00471224256738528	0.0402342917436146	0.617656671762146
FCRL6	chr1:159740578:T:C	IAV	NK	-0.00621055366634263	0.0264026427314241	0.596658981326018
FCRL6	chr1:159740578:T:C	IAV	CD8T	-0.00602008811511687	0.0250849014218549	0.594114154697127
FCRL6	chr1:159740578:T:C	IAV	monocyte	0.0133715506656872	0.0403471257546725	0.578619064092184
FCRL6	chr1:159740578:T:C	IAV	B	-0.021624244552174	0.0362556681693711	0.471747422412243
FCRL6	chr1:159740578:T:C	IAV	CD4T	-0.00743200237047741	0.0343771517451098	0.601211186815416
FCRL6	chr1:159740578:T:C	LPS	NK	-0.0146950257658001	0.0327446893324006	0.52260236290217
FCRL6	chr1:159740578:T:C	LPS	CD8T	-0.00827731851693148	0.0275551520662157	0.569570524487876
FCRL6	chr1:159740578:T:C	LPS	monocyte	0.0110025395773688	0.0432868919461553	0.590143177501824
FCRL6	chr1:159740578:T:C	LPS	B	-0.0202429040271465	0.0358473051926023	0.480967520574826
FCRL6	chr1:159740578:T:C	LPS	CD4T	-0.00912255840246668	0.0377010417358585	0.586421047157492
FCRL6	chr1:159740578:T:C	Tcruzi	NK	-0.00525240537413306	0.0300200371818124	0.610334093575123
FCRL6	chr1:159740578:T:C	Tcruzi	CD8T	-0.00888103408747161	0.0291503904363307	0.575248389580673
FCRL6	chr1:159740578:T:C	Tcruzi	monocyte	0.00774554055719435	0.0406759691291633	0.618675879149438
FCRL6	chr1:159740578:T:C	Tcruzi	B	-0.017516129737361	0.0325827373317997	0.497071280429856
FCRL6	chr1:159740578:T:C	Tcruzi	CD4T	-0.00811014431043014	0.0373250119970685	0.599758997747812
FCRL6	chr1:159773916:C:T	NI	NK	-0.00866920209539689	0.0522180326131879	0.565228911155534
FCRL6	chr1:159773916:C:T	NI	CD8T	-0.0322291308423348	0.066467096920719	0.465196785960877
FCRL6	chr1:159773916:C:T	NI	monocyte	-0.0191686552384489	0.0760995083115287	0.52024945173094
FCRL6	chr1:159773916:C:T	NI	B	-0.0119137242837769	0.0566420863117253	0.55399604670414
FCRL6	chr1:159773916:C:T	NI	CD4T	-0.0527847225670329	0.0951789359887378	0.426504690617013
FCRL6	chr1:159773916:C:T	IAV	NK	-0.00692740731122469	0.0485680302831518	0.571845330525877
FCRL6	chr1:159773916:C:T	IAV	CD8T	-0.0174031545893293	0.0477193158560213	0.504439668501418
FCRL6	chr1:159773916:C:T	IAV	monocyte	-0.0152051921181958	0.0624079096461479	0.54688100775357
FCRL6	chr1:159773916:C:T	IAV	B	-0.0114868666388056	0.0503250121129945	0.548794736673071
FCRL6	chr1:159773916:C:T	IAV	CD4T	-0.0335611067274885	0.0720732924475524	0.470062486749585
FCRL6	chr1:159773916:C:T	LPS	NK	-0.0137147438765333	0.0534700281893828	0.534201358713326
FCRL6	chr1:159773916:C:T	LPS	CD8T	-0.0256939866481811	0.0568701087857045	0.470881158971466
FCRL6	chr1:159773916:C:T	LPS	monocyte	-0.0187669320087508	0.0743980395201616	0.530865042802015
FCRL6	chr1:159773916:C:T	LPS	B	-0.0180545255474459	0.0580776734253013	0.519345595031396
FCRL6	chr1:159773916:C:T	LPS	CD4T	-0.0433432582161501	0.0838855342334234	0.446209689991439
FCRL6	chr1:159773916:C:T	Tcruzi	NK	-0.01009600724989	0.0547219085980168	0.557841099033903
FCRL6	chr1:159773916:C:T	Tcruzi	CD8T	-0.0293419714331789	0.0630855948450887	0.470395397763929
FCRL6	chr1:159773916:C:T	Tcruzi	monocyte	-0.0145873952815551	0.0720894799835869	0.553806744785268
FCRL6	chr1:159773916:C:T	Tcruzi	B	-0.0163224683555141	0.0550211568161801	0.527292702163397
FCRL6	chr1:159773916:C:T	Tcruzi	CD4T	-0.0514130159634887	0.0917735298140707	0.430647377081866
FCRL6	chr1:159780839:G:A	NI	NK	-0.00325758392544307	0.01403366482755	0.71392250582483
FCRL6	chr1:159780839:G:A	NI	CD8T	-0.00539269073057251	0.0153720311035985	0.682592239393736
FCRL6	chr1:159780839:G:A	NI	monocyte	-0.00480307000057755	0.0267083201796349	0.664118190815591
FCRL6	chr1:159780839:G:A	NI	B	0.000187581428657335	0.0147389595419571	0.77573838605122
FCRL6	chr1:159780839:G:A	NI	CD4T	-0.00918604203421782	0.0236842415037598	0.649264338726859
FCRL6	chr1:159780839:G:A	IAV	NK	-0.00328652674146677	0.0131130212382077	0.709179480896259
FCRL6	chr1:159780839:G:A	IAV	CD8T	-0.00410247120108144	0.0131217220811894	0.69087259868527
FCRL6	chr1:159780839:G:A	IAV	monocyte	-0.00589848705965437	0.0183872693814436	0.689431855736921
FCRL6	chr1:159780839:G:A	IAV	B	-0.000648083667789944	0.0131210443873712	0.760878867230661
FCRL6	chr1:159780839:G:A	IAV	CD4T	-0.00887791319892311	0.0201741088668654	0.653786019200674
FCRL6	chr1:159780839:G:A	LPS	NK	-0.00548728985627597	0.0155252963284138	0.671390155233031
FCRL6	chr1:159780839:G:A	LPS	CD8T	-0.00506093170871823	0.0143687746475098	0.670804344974332
FCRL6	chr1:159780839:G:A	LPS	monocyte	-0.00705577615563923	0.0224096258889712	0.666033320550764
FCRL6	chr1:159780839:G:A	LPS	B	-0.00087695476164369	0.0146913080220845	0.749301610061266
FCRL6	chr1:159780839:G:A	LPS	CD4T	-0.0141117652064316	0.0268983380307342	0.611392924616155
FCRL6	chr1:159780839:G:A	Tcruzi	NK	-0.00487823220356808	0.0159997005155718	0.687093805442189
FCRL6	chr1:159780839:G:A	Tcruzi	CD8T	-0.00556808389611758	0.0151240293273634	0.670538265955329
FCRL6	chr1:159780839:G:A	Tcruzi	monocyte	-0.0144910464133451	0.0295535087085993	0.599437708432873
FCRL6	chr1:159780839:G:A	Tcruzi	B	-0.00388450307212832	0.0144141964556158	0.701715327198136
FCRL6	chr1:159780839:G:A	Tcruzi	CD4T	-0.0106052608932888	0.0224875250440865	0.637058854241142
FCRL6	chr1:159811637:G:A	NI	NK	-0.147454818714042	0.0525175651149996	0.00271186273966606
FCRL6	chr1:159811637:G:A	NI	CD8T	-0.261098029094925	0.0493685060903528	1.5551724352747e-08
FCRL6	chr1:159811637:G:A	NI	monocyte	-0.0205855063475786	0.075490816757135	0.393112175476408
FCRL6	chr1:159811637:G:A	NI	B	-0.112749703019809	0.05656114465921	0.0185383474265819
FCRL6	chr1:159811637:G:A	NI	CD4T	-0.203066907636072	0.0689329391110722	0.00192427538650497
FCRL6	chr1:159811637:G:A	IAV	NK	-0.130700521273053	0.0481065040732073	0.00326544641972115
FCRL6	chr1:159811637:G:A	IAV	CD8T	-0.18452280092345	0.0570357500260675	0.000294848333328046
FCRL6	chr1:159811637:G:A	IAV	monocyte	0.0945644928953564	0.0735710967475005	0.0937556100239356
FCRL6	chr1:159811637:G:A	IAV	B	-0.038773678566877	0.0518162227521741	0.224896994575898
FCRL6	chr1:159811637:G:A	IAV	CD4T	-0.15348641011548	0.0657057908294622	0.0107387738489035
FCRL6	chr1:159811637:G:A	LPS	NK	-0.0992386191909099	0.0554049626274586	0.039942487667794
FCRL6	chr1:159811637:G:A	LPS	CD8T	-0.205537628115806	0.0516889627714955	3.16379732918648e-05
FCRL6	chr1:159811637:G:A	LPS	monocyte	0.0330877922751159	0.0719743736492779	0.323628311412747
FCRL6	chr1:159811637:G:A	LPS	B	-0.0470704912074705	0.0514345374532831	0.178430709420775
FCRL6	chr1:159811637:G:A	LPS	CD4T	-0.169283434504781	0.0675941686274377	0.00708375249284032
FCRL6	chr1:159811637:G:A	Tcruzi	NK	-0.155682211542422	0.0649176926843387	0.00845693807348624
FCRL6	chr1:159811637:G:A	Tcruzi	CD8T	-0.223412272425496	0.0463677106269788	7.88661479678154e-07
FCRL6	chr1:159811637:G:A	Tcruzi	monocyte	-0.0128543263331788	0.073798375917077	0.431940246451339
FCRL6	chr1:159811637:G:A	Tcruzi	B	0.071754142159093	0.0535309782333097	0.087494794880549
FCRL6	chr1:159811637:G:A	Tcruzi	CD4T	-0.204508595179937	0.0667393396901588	0.00121413805618009
FCRL6	chr1:159839352:A:T	NI	NK	0.0258235960674278	0.050764299004091	0.435754450467173
FCRL6	chr1:159839352:A:T	NI	CD8T	0.00214699780002195	0.0507192206478894	0.572507979271407
FCRL6	chr1:159839352:A:T	NI	monocyte	0.0185433871529287	0.0697611430853356	0.485603243037429
FCRL6	chr1:159839352:A:T	NI	B	0.021601036585019	0.0505699507923175	0.462674236525828
FCRL6	chr1:159839352:A:T	NI	CD4T	0.0588757273165945	0.0845254356512023	0.355568557040213
FCRL6	chr1:159839352:A:T	IAV	NK	0.0229415383749035	0.0461752684848015	0.439086813910018
FCRL6	chr1:159839352:A:T	IAV	CD8T	0.00821955819355936	0.0413692273927007	0.525636922265516
FCRL6	chr1:159839352:A:T	IAV	monocyte	0.0372240103280254	0.0658440010355121	0.412885364118428
FCRL6	chr1:159839352:A:T	IAV	B	0.020456221699738	0.0461894531249872	0.455738166725427
FCRL6	chr1:159839352:A:T	IAV	CD4T	0.0427951667976329	0.0667882518218293	0.387420106937601
FCRL6	chr1:159839352:A:T	LPS	NK	0.0347241133870007	0.0566326528456304	0.388603433680941
FCRL6	chr1:159839352:A:T	LPS	CD8T	0.02663024517153	0.0487845001831236	0.415393328322947
FCRL6	chr1:159839352:A:T	LPS	monocyte	0.0428206215300029	0.0749699778619809	0.39856906282646
FCRL6	chr1:159839352:A:T	LPS	B	0.0253661168068753	0.0511589174411375	0.433027627713758
FCRL6	chr1:159839352:A:T	LPS	CD4T	0.0542517244504278	0.07808182079944	0.359411908141378
FCRL6	chr1:159839352:A:T	Tcruzi	NK	0.0226160414105233	0.0528307178443684	0.458784690788131
FCRL6	chr1:159839352:A:T	Tcruzi	CD8T	0.00824728293572774	0.047029686995762	0.533979694410929
FCRL6	chr1:159839352:A:T	Tcruzi	monocyte	0.0434214124106112	0.0756873916039697	0.406257480402079
FCRL6	chr1:159839352:A:T	Tcruzi	B	0.0195701086893376	0.0468534234870947	0.46441374846944
FCRL6	chr1:159839352:A:T	Tcruzi	CD4T	0.0497616943374392	0.0751406367694076	0.379229087982514
FCRL6	chr1:159849027:T:C	NI	NK	0.0410143774326162	0.0638384252864078	0.367630766451742
FCRL6	chr1:159849027:T:C	NI	CD8T	-0.0367425398065325	0.0706251351438225	0.43307989907582
FCRL6	chr1:159849027:T:C	NI	monocyte	0.0360780379067385	0.0850282062460633	0.436135652654175
FCRL6	chr1:159849027:T:C	NI	B	0.0149445506787738	0.0574289336070043	0.497195154939832
FCRL6	chr1:159849027:T:C	NI	CD4T	0.0186978257727519	0.0768377115568146	0.506763560097653
FCRL6	chr1:159849027:T:C	IAV	NK	0.0567039640279078	0.0712576219368686	0.310385030988612
FCRL6	chr1:159849027:T:C	IAV	CD8T	-0.0066394302587362	0.0547407606646462	0.579642265547274
FCRL6	chr1:159849027:T:C	IAV	monocyte	0.00500738735412951	0.0679061119175232	0.562344159860555
FCRL6	chr1:159849027:T:C	IAV	B	0.00808989957212198	0.053586062397946	0.527728181664341
FCRL6	chr1:159849027:T:C	IAV	CD4T	0.00933884065403517	0.0676538740949497	0.538077599458266
FCRL6	chr1:159849027:T:C	LPS	NK	0.0766975153362285	0.091639693429507	0.285566851482129
FCRL6	chr1:159849027:T:C	LPS	CD8T	0.0102710308863865	0.0523311518449266	0.517668073957694
FCRL6	chr1:159849027:T:C	LPS	monocyte	-0.0581512856431476	0.107358922405579	0.391777681419007
FCRL6	chr1:159849027:T:C	LPS	B	0.0178003059352124	0.0567521028006493	0.47725681435605
FCRL6	chr1:159849027:T:C	LPS	CD4T	0.0254549464283319	0.0751544681824693	0.475900903399663
FCRL6	chr1:159849027:T:C	Tcruzi	NK	0.0371325352774098	0.0683767164917717	0.395926596448064
FCRL6	chr1:159849027:T:C	Tcruzi	CD8T	-0.00512718341464751	0.0524109660661818	0.574435999420668
FCRL6	chr1:159849027:T:C	Tcruzi	monocyte	0.0547214797256708	0.0955884494970045	0.392141142603785
FCRL6	chr1:159849027:T:C	Tcruzi	B	0.0276111852736113	0.0556467217126568	0.421434046113593
FCRL6	chr1:159849027:T:C	Tcruzi	CD4T	0.0164714223511493	0.0721493111437881	0.514203055415101
FCRL6	chr1:159887765:G:T	NI	NK	-0.0721610320009432	0.0372029844687553	0.0296969119406448
FCRL6	chr1:159887765:G:T	NI	CD8T	-0.0394078566280263	0.0323791350006741	0.11849214352592
FCRL6	chr1:159887765:G:T	NI	monocyte	-0.0547898764739002	0.0501264150296619	0.134930593650929
FCRL6	chr1:159887765:G:T	NI	B	-0.0215170477569629	0.0339084599030155	0.268002768367285
FCRL6	chr1:159887765:G:T	NI	CD4T	-0.0579776018595594	0.0457555167756716	0.102192695167932
FCRL6	chr1:159887765:G:T	IAV	NK	-0.0899200369725824	0.0418224066494153	0.0207329431656317
FCRL6	chr1:159887765:G:T	IAV	CD8T	-0.0386487264801	0.0310957817244046	0.105579998315682
FCRL6	chr1:159887765:G:T	IAV	monocyte	-0.0383669597241815	0.0425142208628255	0.183983607049128
FCRL6	chr1:159887765:G:T	IAV	B	0.00232400578583075	0.0326052504236162	0.502661733784206
FCRL6	chr1:159887765:G:T	IAV	CD4T	-0.0424624316232529	0.0402761915757801	0.146026948992901
FCRL6	chr1:159887765:G:T	LPS	NK	-0.074956237715097	0.0382732676286803	0.0281273234697573
FCRL6	chr1:159887765:G:T	LPS	CD8T	-0.057018404602041	0.0330508779119697	0.0440058203092054
FCRL6	chr1:159887765:G:T	LPS	monocyte	-0.0121724231901868	0.0462732323797031	0.389772821797551
FCRL6	chr1:159887765:G:T	LPS	B	-0.00205196875185652	0.0332848588754489	0.46839363979965
FCRL6	chr1:159887765:G:T	LPS	CD4T	-0.0359499119434377	0.0424658448460933	0.198202326216359
FCRL6	chr1:159887765:G:T	Tcruzi	NK	-0.0725142568033656	0.0409239728119812	0.037745434883209
FCRL6	chr1:159887765:G:T	Tcruzi	CD8T	-0.058871971631753	0.0324751263728978	0.040550105859513
FCRL6	chr1:159887765:G:T	Tcruzi	monocyte	-0.0413477371534094	0.046880176806045	0.191177632378807
FCRL6	chr1:159887765:G:T	Tcruzi	B	-0.00640092127527743	0.0304352844583158	0.415138400901454
FCRL6	chr1:159887765:G:T	Tcruzi	CD4T	-0.0389788661189644	0.0420135126864841	0.17789252964529
FCRL6	chr1:159914417:G:C	NI	NK	0.00980115084310586	0.0685356269371416	0.532810735242739
FCRL6	chr1:159914417:G:C	NI	CD8T	0.0384006549465176	0.0810302052832752	0.429168525305796
FCRL6	chr1:159914417:G:C	NI	monocyte	-0.0285915973168457	0.1085673537271	0.50431564222069
FCRL6	chr1:159914417:G:C	NI	B	0.0635310416785018	0.096919173271938	0.353696785548712
FCRL6	chr1:159914417:G:C	NI	CD4T	0.0480928514492369	0.104944603205338	0.426471677486857
FCRL6	chr1:159914417:G:C	IAV	NK	0.000230305039010073	0.0656071682811214	0.572840750058691
FCRL6	chr1:159914417:G:C	IAV	CD8T	0.017136242125335	0.06049274018763	0.488531032270954
FCRL6	chr1:159914417:G:C	IAV	monocyte	-0.02589204212833	0.0906937523938851	0.511696037448513
FCRL6	chr1:159914417:G:C	IAV	B	0.0521542162684282	0.0840635157279069	0.365051947739373
FCRL6	chr1:159914417:G:C	IAV	CD4T	0.0308201134021802	0.0860093589906762	0.463265122771206
FCRL6	chr1:159914417:G:C	LPS	NK	0.00667618193004188	0.0696541537811572	0.541702436287266
FCRL6	chr1:159914417:G:C	LPS	CD8T	0.0272865208082691	0.0690226036786991	0.450256135093757
FCRL6	chr1:159914417:G:C	LPS	monocyte	-0.0250280867355831	0.103588560015375	0.51819432880526
FCRL6	chr1:159914417:G:C	LPS	B	0.0737642881669463	0.107059900245469	0.330930503127801
FCRL6	chr1:159914417:G:C	LPS	CD4T	0.0387643847942977	0.095910693653451	0.445745364679638
FCRL6	chr1:159914417:G:C	Tcruzi	NK	0.00964324572884141	0.0723222522764026	0.533958584994892
FCRL6	chr1:159914417:G:C	Tcruzi	CD8T	0.0322431887949285	0.0757816829884146	0.443889645895717
FCRL6	chr1:159914417:G:C	Tcruzi	monocyte	-0.0324174590660408	0.108027041466025	0.503819671122001
FCRL6	chr1:159914417:G:C	Tcruzi	B	0.0447552563186779	0.0788557677312222	0.390065004629712
FCRL6	chr1:159914417:G:C	Tcruzi	CD4T	0.0486998520545803	0.101047390066754	0.423215813595305
FCRLA	chr1:161618171:C:A	NI	NK	0.0157503685758713	0.0510240812351635	0.394795856509604
FCRLA	chr1:161618171:C:A	NI	CD8T	0.017749952649556	0.0593995248629015	0.402445744702552
FCRLA	chr1:161618171:C:A	NI	monocyte	-0.0481120810701373	0.0747253417735697	0.258238762681041
FCRLA	chr1:161618171:C:A	NI	B	-0.203518848037679	0.0863355129291835	0.0122807088431944
FCRLA	chr1:161618171:C:A	NI	CD4T	-0.019794109897743	0.0693798721502825	0.387156048145289
FCRLA	chr1:161618171:C:A	IAV	NK	-0.000222930732451528	0.048021659792755	0.494494899702402
FCRLA	chr1:161618171:C:A	IAV	CD8T	-0.0286852639557073	0.0468026151340302	0.274140393894924
FCRLA	chr1:161618171:C:A	IAV	monocyte	-0.0458406688164009	0.0666552250188723	0.244829750483362
FCRLA	chr1:161618171:C:A	IAV	B	-0.132719634865122	0.0653983709959591	0.0195203885264214
FCRLA	chr1:161618171:C:A	IAV	CD4T	-0.00209593763048489	0.0630970649782931	0.47697367016283
FCRLA	chr1:161618171:C:A	LPS	NK	-0.0190585682008616	0.0504616600837892	0.355933678108941
FCRLA	chr1:161618171:C:A	LPS	CD8T	-0.00719032472988469	0.0495753632091476	0.439384266118973
FCRLA	chr1:161618171:C:A	LPS	monocyte	-0.0552192363795379	0.076967851469264	0.236186541147331
FCRLA	chr1:161618171:C:A	LPS	B	-0.168586497542303	0.0749707775164736	0.0142255113600877
FCRLA	chr1:161618171:C:A	LPS	CD4T	-0.0152651767954159	0.0663257253655259	0.40546862069432
FCRLA	chr1:161618171:C:A	Tcruzi	NK	-0.00935159988638796	0.058194461933607	0.43699084833134
FCRLA	chr1:161618171:C:A	Tcruzi	CD8T	0.00284171209705938	0.0558001287788294	0.496298323192254
FCRLA	chr1:161618171:C:A	Tcruzi	monocyte	-0.0557362450219895	0.0741583522369065	0.226108689009534
FCRLA	chr1:161618171:C:A	Tcruzi	B	-0.180041962298828	0.078480979060626	0.0128969928512914
FCRLA	chr1:161618171:C:A	Tcruzi	CD4T	-0.0116381037466873	0.0663099824501018	0.426663840300225
FCRLA	chr1:161624768:G:A	NI	NK	-0.0163846076179364	0.0445885170272966	0.533596517799149
FCRLA	chr1:161624768:G:A	NI	CD8T	-0.0157016469833828	0.0500814115348273	0.5510670105935
FCRLA	chr1:161624768:G:A	NI	monocyte	-0.0147166153826944	0.0630856372922586	0.547605230881719
FCRLA	chr1:161624768:G:A	NI	B	-0.00500333466327006	0.0476935296994107	0.615927372041359
FCRLA	chr1:161624768:G:A	NI	CD4T	-0.0210898876149732	0.0638614818135111	0.535674533634593
FCRLA	chr1:161624768:G:A	IAV	NK	-0.015574909785397	0.0419869024035025	0.532462644983598
FCRLA	chr1:161624768:G:A	IAV	CD8T	-0.0137856481905979	0.0387336915054918	0.536909503789076
FCRLA	chr1:161624768:G:A	IAV	monocyte	-0.00434833651975661	0.0498947663222774	0.620725403742061
FCRLA	chr1:161624768:G:A	IAV	B	-0.00299303400138618	0.0414771278318686	0.62402019541657
FCRLA	chr1:161624768:G:A	IAV	CD4T	-0.0214013628526552	0.0564472656838226	0.53047097468658
FCRLA	chr1:161624768:G:A	LPS	NK	-0.014097395091936	0.043693734907801	0.542530422628838
FCRLA	chr1:161624768:G:A	LPS	CD8T	-0.0185442816020253	0.0460466435084325	0.516824713541334
FCRLA	chr1:161624768:G:A	LPS	monocyte	-0.00112932148198916	0.0609809644208077	0.626112731004061
FCRLA	chr1:161624768:G:A	LPS	B	-0.00234258378347791	0.0476794629701247	0.625215184380202
FCRLA	chr1:161624768:G:A	LPS	CD4T	-0.0223470919275738	0.0613469692363921	0.529957071473306
FCRLA	chr1:161624768:G:A	Tcruzi	NK	-0.015803980746616	0.0467381747256994	0.540541458316441
FCRLA	chr1:161624768:G:A	Tcruzi	CD8T	-0.0154394264211442	0.0483472217438578	0.546631267542552
FCRLA	chr1:161624768:G:A	Tcruzi	monocyte	-0.00455647800416229	0.0585215947988933	0.617318772557777
FCRLA	chr1:161624768:G:A	Tcruzi	B	8.90265474331356e-06	0.0459666530611031	0.641793775799509
FCRLA	chr1:161624768:G:A	Tcruzi	CD4T	-0.0080796877325518	0.0595152880542865	0.595222519423883
FCRLA	chr1:161631749:G:C	NI	NK	-0.00226395504844289	0.0397024159040924	0.634780975905363
FCRLA	chr1:161631749:G:C	NI	CD8T	-0.00416398378560819	0.0463754369687397	0.626024688862034
FCRLA	chr1:161631749:G:C	NI	monocyte	-0.0102261802405334	0.0603154801762707	0.572539809021824
FCRLA	chr1:161631749:G:C	NI	B	0.0245206029349335	0.0558870701427276	0.506823791010764
FCRLA	chr1:161631749:G:C	NI	CD4T	-0.00805314503038252	0.0593561247310935	0.60329700965781
FCRLA	chr1:161631749:G:C	IAV	NK	0.00432777663222759	0.0378018581818066	0.617603647863459
FCRLA	chr1:161631749:G:C	IAV	CD8T	-0.00227396624074604	0.035194938656002	0.632812830545882
FCRLA	chr1:161631749:G:C	IAV	monocyte	-0.0112648750298719	0.05169422235268	0.585796861398234
FCRLA	chr1:161631749:G:C	IAV	B	0.0198794935663408	0.0480102407670715	0.515029752873361
FCRLA	chr1:161631749:G:C	IAV	CD4T	-0.00406843731845711	0.0498617047715833	0.628999111893663
FCRLA	chr1:161631749:G:C	LPS	NK	-0.00292926399751269	0.040406142817881	0.626541462651978
FCRLA	chr1:161631749:G:C	LPS	CD8T	0.000836632102641704	0.039600236518453	0.636908365723147
FCRLA	chr1:161631749:G:C	LPS	monocyte	-0.00741233878241027	0.0594901243367399	0.6001325136015
FCRLA	chr1:161631749:G:C	LPS	B	0.0331867601964051	0.0646829353964326	0.467763283009746
FCRLA	chr1:161631749:G:C	LPS	CD4T	0.00160662311148485	0.0542346664031379	0.63420201342117
FCRLA	chr1:161631749:G:C	Tcruzi	NK	-0.00336411856502745	0.0429129948761885	0.627505129901502
FCRLA	chr1:161631749:G:C	Tcruzi	CD8T	0.00341176896082737	0.0445632179880608	0.6265337447073
FCRLA	chr1:161631749:G:C	Tcruzi	monocyte	-0.00418213188695531	0.056644117791257	0.621794510335936
FCRLA	chr1:161631749:G:C	Tcruzi	B	0.0232953704362379	0.0533180702225101	0.505183703655858
FCRLA	chr1:161631749:G:C	Tcruzi	CD4T	-0.00472006416493248	0.0549403385312917	0.625824736738094
FCRLA	chr1:161647087:T:C	NI	NK	-0.00719347040977745	0.047371503534958	0.585187359369681
FCRLA	chr1:161647087:T:C	NI	CD8T	-0.00650007971365146	0.0549269344052621	0.594563246596002
FCRLA	chr1:161647087:T:C	NI	monocyte	0.0500305756947775	0.0915180694652588	0.413817820994331
FCRLA	chr1:161647087:T:C	NI	B	-0.000882706144783407	0.0548889697818859	0.62583407618994
FCRLA	chr1:161647087:T:C	NI	CD4T	-0.00559205335425466	0.0692580279627467	0.598159066501429
FCRLA	chr1:161647087:T:C	IAV	NK	-0.00953286636718896	0.0453786924317442	0.568393220360154
FCRLA	chr1:161647087:T:C	IAV	CD8T	-0.00483778560563869	0.0412955282746415	0.594544247623514
FCRLA	chr1:161647087:T:C	IAV	monocyte	0.0415620492901183	0.0782161679829133	0.441714904078041
FCRLA	chr1:161647087:T:C	IAV	B	-0.00975734191587104	0.0500421165404264	0.574879507706152
FCRLA	chr1:161647087:T:C	IAV	CD4T	-0.0078274793323639	0.0592745602883436	0.591378284116374
FCRLA	chr1:161647087:T:C	LPS	NK	0.000904606854456169	0.0472351478165881	0.626063032806715
FCRLA	chr1:161647087:T:C	LPS	CD8T	-0.00995696674893871	0.0484153551685237	0.565061846362132
FCRLA	chr1:161647087:T:C	LPS	monocyte	0.0426035705919033	0.0853218499464095	0.447067294408817
FCRLA	chr1:161647087:T:C	LPS	B	-0.00695830461388268	0.0555898497218029	0.59120190723483
FCRLA	chr1:161647087:T:C	LPS	CD4T	-0.00929115204626507	0.0654941194454342	0.58444875677294
FCRLA	chr1:161647087:T:C	Tcruzi	NK	-0.00387367327042713	0.0499469719505748	0.604970870316577
FCRLA	chr1:161647087:T:C	Tcruzi	CD8T	-0.00416825299224023	0.0526860741447127	0.60391923642129
FCRLA	chr1:161647087:T:C	Tcruzi	monocyte	0.0454681053914487	0.0866306187751211	0.444076811787402
FCRLA	chr1:161647087:T:C	Tcruzi	B	-0.0041593919466867	0.0527391175486434	0.60740096651036
FCRLA	chr1:161647087:T:C	Tcruzi	CD4T	-0.0068638761144374	0.065470365054922	0.597421044912398
FCRLA	chr1:161654771:G:C	NI	NK	0.0648351045473716	0.103937073784162	0.361695570230781
FCRLA	chr1:161654771:G:C	NI	CD8T	0.00794385236376399	0.0811819552069339	0.555789621157218
FCRLA	chr1:161654771:G:C	NI	monocyte	-0.0592320879106425	0.123685168316716	0.408285552202729
FCRLA	chr1:161654771:G:C	NI	B	-0.0187756081135649	0.0854533208294794	0.519227544363597
FCRLA	chr1:161654771:G:C	NI	CD4T	-0.0240498211945455	0.106366336086243	0.515974725723619
FCRLA	chr1:161654771:G:C	IAV	NK	0.0519434674050128	0.088727846189262	0.380572577734625
FCRLA	chr1:161654771:G:C	IAV	CD8T	0.000599361943607861	0.0620659181285637	0.575141297645222
FCRLA	chr1:161654771:G:C	IAV	monocyte	-0.0351650635482426	0.0944569534394911	0.461546249103215
FCRLA	chr1:161654771:G:C	IAV	B	-0.00821770074130834	0.0727120861473627	0.551172378691726
FCRLA	chr1:161654771:G:C	IAV	CD4T	-0.0154609340857449	0.0889908116787033	0.537923067114011
FCRLA	chr1:161654771:G:C	LPS	NK	0.0433327732950031	0.0840910564370781	0.409644234366629
FCRLA	chr1:161654771:G:C	LPS	CD8T	-0.00210482596756234	0.0700549532104601	0.586495674265109
FCRLA	chr1:161654771:G:C	LPS	monocyte	-0.068741603772542	0.130856559105699	0.394219258302116
FCRLA	chr1:161654771:G:C	LPS	B	-0.0226915762138479	0.0861467357229084	0.502302458189465
FCRLA	chr1:161654771:G:C	LPS	CD4T	-0.0235834244451629	0.0996083894147162	0.514286515606484
FCRLA	chr1:161654771:G:C	Tcruzi	NK	0.0543386452963765	0.0983734107467894	0.392442569866794
FCRLA	chr1:161654771:G:C	Tcruzi	CD8T	-0.00226675358117758	0.0785291706156399	0.58755776445458
FCRLA	chr1:161654771:G:C	Tcruzi	monocyte	-0.0636889018127471	0.124907310630567	0.407836398329152
FCRLA	chr1:161654771:G:C	Tcruzi	B	-0.0254944722241366	0.0846308878451355	0.492052964951596
FCRLA	chr1:161654771:G:C	Tcruzi	CD4T	-0.0280454768581131	0.102911270370517	0.505970874212015
FCRLA	chr1:161675442:T:C	NI	NK	-0.00848829013849649	0.0461173240212079	0.584339111904056
FCRLA	chr1:161675442:T:C	NI	CD8T	-0.00629456980648841	0.0534187847942975	0.606505461940153
FCRLA	chr1:161675442:T:C	NI	monocyte	0.0235968391423583	0.0717599213044311	0.507821156035925
FCRLA	chr1:161675442:T:C	NI	B	0.0183634719264884	0.0572081020618693	0.537409372990861
FCRLA	chr1:161675442:T:C	NI	CD4T	0.0057506090432392	0.0670444913810568	0.604835595174933
FCRLA	chr1:161675442:T:C	IAV	NK	-0.00811289784088054	0.0432261953503954	0.583592539195658
FCRLA	chr1:161675442:T:C	IAV	CD8T	-0.00467121801501701	0.0395932107546621	0.604561495997363
FCRLA	chr1:161675442:T:C	IAV	monocyte	0.0278789751170014	0.0653740811106593	0.495920253301219
FCRLA	chr1:161675442:T:C	IAV	B	0.0206843995768476	0.0532073766689115	0.51325883265549
FCRLA	chr1:161675442:T:C	IAV	CD4T	0.00585115725299403	0.0568024951903974	0.607882456003466
FCRLA	chr1:161675442:T:C	LPS	NK	-0.0122577413289153	0.048416003543099	0.559500234098666
FCRLA	chr1:161675442:T:C	LPS	CD8T	-0.00652247331665653	0.046010513791667	0.594515913166944
FCRLA	chr1:161675442:T:C	LPS	monocyte	0.029532727531847	0.0746690333263997	0.495226141046852
FCRLA	chr1:161675442:T:C	LPS	B	0.0226726989663715	0.0600108638778379	0.513456205605673
FCRLA	chr1:161675442:T:C	LPS	CD4T	0.0074817088632879	0.0628934900051047	0.598982348688956
FCRLA	chr1:161675442:T:C	Tcruzi	NK	-0.0160109864338166	0.0533029515225668	0.546910174034011
FCRLA	chr1:161675442:T:C	Tcruzi	CD8T	-0.00400590063744119	0.0510394184498427	0.61580222019524
FCRLA	chr1:161675442:T:C	Tcruzi	monocyte	0.0299678660412524	0.0734686198220472	0.498949911075694
FCRLA	chr1:161675442:T:C	Tcruzi	B	0.0183861874905808	0.0551965668106923	0.531339612834577
FCRLA	chr1:161675442:T:C	Tcruzi	CD4T	0.00782911638896318	0.0637122508421377	0.601109563001099
FCRLA	chr1:161677034:C:A	NI	NK	0.0246725092432837	0.040619012250226	0.436833764275553
FCRLA	chr1:161677034:C:A	NI	CD8T	0.0222971050217995	0.0424834439253772	0.464685132022238
FCRLA	chr1:161677034:C:A	NI	monocyte	0.00499254841140219	0.0499819320842455	0.581974043511925
FCRLA	chr1:161677034:C:A	NI	B	0.018124188382771	0.0427324656703614	0.501205193970452
FCRLA	chr1:161677034:C:A	NI	CD4T	0.0497431372423422	0.0677125299422432	0.370981476411629
FCRLA	chr1:161677034:C:A	IAV	NK	0.0176535128650356	0.0351300051480676	0.472938640077154
FCRLA	chr1:161677034:C:A	IAV	CD8T	0.014134114130058	0.0318951023729435	0.489773845836219
FCRLA	chr1:161677034:C:A	IAV	monocyte	-0.00579181738600234	0.0424286178282328	0.615523319046111
FCRLA	chr1:161677034:C:A	IAV	B	0.00697783605665116	0.035540414987627	0.568160513106392
FCRLA	chr1:161677034:C:A	IAV	CD4T	0.0276129679539385	0.0478181387733454	0.447713148996792
FCRLA	chr1:161677034:C:A	LPS	NK	0.0172353653524011	0.0366500839547838	0.478749965909809
FCRLA	chr1:161677034:C:A	LPS	CD8T	0.013764383540021	0.0353276925923604	0.499759550429244
FCRLA	chr1:161677034:C:A	LPS	monocyte	-0.00562341623472904	0.05043952835748	0.608429881798726
FCRLA	chr1:161677034:C:A	LPS	B	0.0127264611149227	0.0408021159560256	0.531107671136888
FCRLA	chr1:161677034:C:A	LPS	CD4T	0.0279729277560067	0.0511382631090049	0.454042702958728
FCRLA	chr1:161677034:C:A	Tcruzi	NK	0.0201011425440674	0.0402460094760743	0.470591749907592
FCRLA	chr1:161677034:C:A	Tcruzi	CD8T	0.0276080592711645	0.0445121050813792	0.431298712496969
FCRLA	chr1:161677034:C:A	Tcruzi	monocyte	-0.00813422375330463	0.0499071824535674	0.602227861315659
FCRLA	chr1:161677034:C:A	Tcruzi	B	0.0163819276267823	0.0405235241614797	0.505628111368154
FCRLA	chr1:161677034:C:A	Tcruzi	CD4T	0.037042028429899	0.0567743008508526	0.420110488634853
FCRLA	chr1:161678752:C:T	NI	NK	0.062264376956875	0.0595783641846338	0.165489079532422
FCRLA	chr1:161678752:C:T	NI	CD8T	0.0238117243900023	0.0623533160920102	0.3643316541283
FCRLA	chr1:161678752:C:T	NI	monocyte	0.185872981965998	0.117900648058232	0.0599138608794711
FCRLA	chr1:161678752:C:T	NI	B	0.0443354126413961	0.0679492848547772	0.279734241601218
FCRLA	chr1:161678752:C:T	NI	CD4T	-0.00775017876531431	0.0797761305253296	0.509112332114763
FCRLA	chr1:161678752:C:T	IAV	NK	0.0733738045840322	0.0621527985623908	0.128918067615889
FCRLA	chr1:161678752:C:T	IAV	CD8T	0.0528828206697969	0.0545433756644314	0.180788734759142
FCRLA	chr1:161678752:C:T	IAV	monocyte	0.105863836466937	0.0810782637145014	0.107904565578761
FCRLA	chr1:161678752:C:T	IAV	B	0.0195886754028335	0.0600197525195014	0.382900510055332
FCRLA	chr1:161678752:C:T	IAV	CD4T	0.0165445783661939	0.0675050234744587	0.416392304942381
FCRLA	chr1:161678752:C:T	LPS	NK	0.0463132919241514	0.055908624514765	0.22296293244676
FCRLA	chr1:161678752:C:T	LPS	CD8T	0.0293820787529009	0.0537432485674056	0.308781366597027
FCRLA	chr1:161678752:C:T	LPS	monocyte	0.15796822787264	0.106521942656979	0.077169806605256
FCRLA	chr1:161678752:C:T	LPS	B	0.0220722589696956	0.0654824401434967	0.380178280990298
FCRLA	chr1:161678752:C:T	LPS	CD4T	0.0190103008789025	0.0720561114312088	0.411634267135265
FCRLA	chr1:161678752:C:T	Tcruzi	NK	0.0404058787543017	0.0618979189489354	0.269809864025428
FCRLA	chr1:161678752:C:T	Tcruzi	CD8T	0.0437832691013497	0.0611243924093506	0.258975274453848
FCRLA	chr1:161678752:C:T	Tcruzi	monocyte	0.167989516460651	0.108890487231868	0.0725933495513274
FCRLA	chr1:161678752:C:T	Tcruzi	B	0.0282459604056819	0.0630754407997295	0.344430634035174
FCRLA	chr1:161678752:C:T	Tcruzi	CD4T	-0.00551749341612054	0.074941615422985	0.519542451716427
FCRLA	chr1:161694564:A:G	NI	NK	-0.00246309849895345	0.0211071588077274	0.67081003396793
FCRLA	chr1:161694564:A:G	NI	CD8T	0.00314403614612044	0.0243296232477891	0.669399496936068
FCRLA	chr1:161694564:A:G	NI	monocyte	-0.016952156890713	0.0379727127553429	0.527651883234746
FCRLA	chr1:161694564:A:G	NI	B	0.0047047132782544	0.0260079103704623	0.654417954418253
FCRLA	chr1:161694564:A:G	NI	CD4T	0.0206621478447635	0.0390106003333682	0.528729698544826
FCRLA	chr1:161694564:A:G	IAV	NK	-0.00980897515420485	0.0235731460003212	0.582211218467885
FCRLA	chr1:161694564:A:G	IAV	CD8T	-0.00144527791557824	0.0191158547583642	0.684984242335561
FCRLA	chr1:161694564:A:G	IAV	monocyte	-0.00912269332922178	0.0289588322243956	0.610322561192162
FCRLA	chr1:161694564:A:G	IAV	B	0.00151476171214565	0.023057109257288	0.686958556391975
FCRLA	chr1:161694564:A:G	IAV	CD4T	0.00849076970931265	0.0279255523369583	0.616677775721547
FCRLA	chr1:161694564:A:G	LPS	NK	-0.00803284742010262	0.0237263972102792	0.582418583239075
FCRLA	chr1:161694564:A:G	LPS	CD8T	-0.0129595875506966	0.0280278027827706	0.544483201040406
FCRLA	chr1:161694564:A:G	LPS	monocyte	-0.0138045750862916	0.0356930848164063	0.550212275194518
FCRLA	chr1:161694564:A:G	LPS	B	-8.56151369457263e-05	0.0270448211569921	0.685944552088249
FCRLA	chr1:161694564:A:G	LPS	CD4T	0.0051348400471218	0.0308340559999505	0.634186683995924
FCRLA	chr1:161694564:A:G	Tcruzi	NK	-0.00545342877300617	0.0251043366744773	0.637877779271291
FCRLA	chr1:161694564:A:G	Tcruzi	CD8T	0.00663224786395222	0.0250304949465962	0.626304971662376
FCRLA	chr1:161694564:A:G	Tcruzi	monocyte	-0.00674405358613741	0.0322116386653769	0.631038740315654
FCRLA	chr1:161694564:A:G	Tcruzi	B	0.00678293772330849	0.0260235517321344	0.626216768572022
FCRLA	chr1:161694564:A:G	Tcruzi	CD4T	0.0211865087504347	0.038738936665019	0.528951198337924
FCRLA	chr1:161701037:C:T	NI	NK	0.013536755721007	0.0415670373986925	0.536774730189417
FCRLA	chr1:161701037:C:T	NI	CD8T	0.0251880420918595	0.052232537918959	0.484978071861298
FCRLA	chr1:161701037:C:T	NI	monocyte	0.0179487765342402	0.0605955347519392	0.520781217739083
FCRLA	chr1:161701037:C:T	NI	B	0.0194466914777291	0.0504272229642752	0.518020250566295
FCRLA	chr1:161701037:C:T	NI	CD4T	0.0354842997910773	0.0676751275425037	0.460444887570579
FCRLA	chr1:161701037:C:T	IAV	NK	0.0150679363152883	0.0401222623122645	0.521084317843159
FCRLA	chr1:161701037:C:T	IAV	CD8T	0.0131946466171974	0.0369318544050454	0.524859742808561
FCRLA	chr1:161701037:C:T	IAV	monocyte	0.0111169564679122	0.048853646079518	0.567630256457984
FCRLA	chr1:161701037:C:T	IAV	B	0.00790370488778455	0.0408197726723902	0.574763886188138
FCRLA	chr1:161701037:C:T	IAV	CD4T	0.0321162678906919	0.059818062556976	0.463761943371354
FCRLA	chr1:161701037:C:T	LPS	NK	0.00900424664048768	0.0409835645615228	0.561903524749883
FCRLA	chr1:161701037:C:T	LPS	CD8T	0.0175569173941967	0.0429647292841406	0.504067364952606
FCRLA	chr1:161701037:C:T	LPS	monocyte	0.0200272146154557	0.0616785748766537	0.52460118588724
FCRLA	chr1:161701037:C:T	LPS	B	0.0121576051138008	0.0473105693647869	0.552358206785168
FCRLA	chr1:161701037:C:T	LPS	CD4T	0.0266852702409867	0.0592373083574543	0.490925513228214
FCRLA	chr1:161701037:C:T	Tcruzi	NK	0.0090574112322665	0.0430029077138454	0.566285821154003
FCRLA	chr1:161701037:C:T	Tcruzi	CD8T	0.0258383369891334	0.0514058965496269	0.475676395449476
FCRLA	chr1:161701037:C:T	Tcruzi	monocyte	0.0170548914842777	0.0578735785264188	0.542318376960455
FCRLA	chr1:161701037:C:T	Tcruzi	B	0.0163596506901582	0.0467829832289977	0.527389251963025
FCRLA	chr1:161701037:C:T	Tcruzi	CD4T	0.0341407228566237	0.0641403983482467	0.465264485517549
FCRLA	chr1:161707114:T:C	NI	NK	0.0153025113151124	0.030443089702454	0.421635474678491
FCRLA	chr1:161707114:T:C	NI	CD8T	-0.00822977987920667	0.0357243276761938	0.533886350168304
FCRLA	chr1:161707114:T:C	NI	monocyte	0.0409117806573053	0.0504662795804205	0.295903992642776
FCRLA	chr1:161707114:T:C	NI	B	-0.0334045871574022	0.0416091835068598	0.31871575687646
FCRLA	chr1:161707114:T:C	NI	CD4T	0.0246627528419568	0.0422414652758771	0.3857217524604
FCRLA	chr1:161707114:T:C	IAV	NK	0.00812521429049157	0.0280312790060512	0.493981788879633
FCRLA	chr1:161707114:T:C	IAV	CD8T	0.00358756677319908	0.0264752125282456	0.542335818204815
FCRLA	chr1:161707114:T:C	IAV	monocyte	0.0116539620496399	0.0384181417903298	0.481001796367
FCRLA	chr1:161707114:T:C	IAV	B	-0.040345106926464	0.0448908392285328	0.282478530589416
FCRLA	chr1:161707114:T:C	IAV	CD4T	0.0237593074646765	0.0393107763838181	0.383769989636134
FCRLA	chr1:161707114:T:C	LPS	NK	-0.00901466945645323	0.0302338818506209	0.495357886566273
FCRLA	chr1:161707114:T:C	LPS	CD8T	-0.00903554183171696	0.0308990695760421	0.502418469424763
FCRLA	chr1:161707114:T:C	LPS	monocyte	-0.00589111561343566	0.045221765822132	0.551348220035713
FCRLA	chr1:161707114:T:C	LPS	B	-0.0265049147169086	0.0386939802869585	0.349335851878279
FCRLA	chr1:161707114:T:C	LPS	CD4T	0.0201738677558466	0.0398590343762575	0.411774064824051
FCRLA	chr1:161707114:T:C	Tcruzi	NK	-0.00816624948674634	0.0364339006078508	0.531212244045405
FCRLA	chr1:161707114:T:C	Tcruzi	CD8T	0.0343621864983666	0.0431071267329359	0.312103097230825
FCRLA	chr1:161707114:T:C	Tcruzi	monocyte	0.0420608518175651	0.0518729433733331	0.306960677690701
FCRLA	chr1:161707114:T:C	Tcruzi	B	-0.0344362144733129	0.0421186337239617	0.310433232186753
FCRLA	chr1:161707114:T:C	Tcruzi	CD4T	0.0306801842489156	0.0432700885387195	0.347103718297717
FCRLA	chr1:161718186:G:A	NI	NK	0.00171706240409091	0.0610612083623298	0.596263895985566
FCRLA	chr1:161718186:G:A	NI	CD8T	-0.00426169730844514	0.071625777619083	0.561752338142065
FCRLA	chr1:161718186:G:A	NI	monocyte	-0.00837918072388819	0.0890512279611795	0.5398171382082
FCRLA	chr1:161718186:G:A	NI	B	-0.0748419198643199	0.108525255152605	0.336242141496652
FCRLA	chr1:161718186:G:A	NI	CD4T	-0.0381926206691727	0.0940188387209229	0.448792106171726
FCRLA	chr1:161718186:G:A	IAV	NK	0.0167242265656702	0.0637287381135497	0.525109522057309
FCRLA	chr1:161718186:G:A	IAV	CD8T	-3.21373291939609e-05	0.0549728251613254	0.583188985608891
FCRLA	chr1:161718186:G:A	IAV	monocyte	-0.00832476655944227	0.0747380033708474	0.551777003684239
FCRLA	chr1:161718186:G:A	IAV	B	-0.0591077732959381	0.0899053405751926	0.349506703980053
FCRLA	chr1:161718186:G:A	IAV	CD4T	-0.044558847686093	0.0873803393883162	0.418450833673826
FCRLA	chr1:161718186:G:A	LPS	NK	0.00422656387773154	0.0622987162067796	0.583397713337491
FCRLA	chr1:161718186:G:A	LPS	CD8T	-0.00726009055569615	0.0609492339449306	0.542275084216718
FCRLA	chr1:161718186:G:A	LPS	monocyte	-0.0149012768406802	0.0896609648241831	0.525606079702718
FCRLA	chr1:161718186:G:A	LPS	B	-0.0688731935032617	0.101933031955732	0.340969323742896
FCRLA	chr1:161718186:G:A	LPS	CD4T	-0.0639580941176635	0.107989624017274	0.381199206265424
FCRLA	chr1:161718186:G:A	Tcruzi	NK	0.0125999992896618	0.0697377071934855	0.55083788603071
FCRLA	chr1:161718186:G:A	Tcruzi	CD8T	-0.0127905622643051	0.0684836543615021	0.524745978887065
FCRLA	chr1:161718186:G:A	Tcruzi	monocyte	-0.00830335797029556	0.0863650345880708	0.552193104396369
FCRLA	chr1:161718186:G:A	Tcruzi	B	-0.0611918010289253	0.0933327911217567	0.353531625558624
FCRLA	chr1:161718186:G:A	Tcruzi	CD4T	-0.0407990637208639	0.0908678338963892	0.439440903015416
FCRLA	chr1:161755982:G:A	NI	NK	-0.00836501318659073	0.023683762742746	0.562749257326174
FCRLA	chr1:161755982:G:A	NI	CD8T	-0.00497223113913357	0.0262915752468005	0.611405665489484
FCRLA	chr1:161755982:G:A	NI	monocyte	-0.000933766656370306	0.0356380678085515	0.640606062646983
FCRLA	chr1:161755982:G:A	NI	B	-0.0194308211977907	0.0337171720170694	0.490502658359089
FCRLA	chr1:161755982:G:A	NI	CD4T	-0.00311195830740639	0.0329983274277064	0.632990888405053
FCRLA	chr1:161755982:G:A	IAV	NK	-0.0128250420558124	0.024682644394031	0.510992021682391
FCRLA	chr1:161755982:G:A	IAV	CD8T	-0.00988753347739386	0.022198728993642	0.535571647311148
FCRLA	chr1:161755982:G:A	IAV	monocyte	0.00191914145489015	0.0289966696871418	0.670558578272805
FCRLA	chr1:161755982:G:A	IAV	B	-0.0156224873823894	0.028943608153511	0.502166142149077
FCRLA	chr1:161755982:G:A	IAV	CD4T	-0.00648020319278938	0.0283805307267097	0.603676108073081
FCRLA	chr1:161755982:G:A	LPS	NK	-0.0215389084498607	0.0321456687375241	0.442020158296534
FCRLA	chr1:161755982:G:A	LPS	CD8T	-0.013371323275725	0.0258581261663347	0.500323435750006
FCRLA	chr1:161755982:G:A	LPS	monocyte	0.00470150765520528	0.0361084512933497	0.634444756716815
FCRLA	chr1:161755982:G:A	LPS	B	-0.022288308368818	0.0355614306543521	0.457573064482759
FCRLA	chr1:161755982:G:A	LPS	CD4T	-0.00302099607603002	0.0311790540678615	0.626082273347002
FCRLA	chr1:161755982:G:A	Tcruzi	NK	-0.0145252779464107	0.028812006958972	0.512745340745811
FCRLA	chr1:161755982:G:A	Tcruzi	CD8T	-0.00584016969626615	0.0254756134951971	0.598318766798004
FCRLA	chr1:161755982:G:A	Tcruzi	monocyte	0.00666293056070716	0.0347785333023677	0.626771461131795
FCRLA	chr1:161755982:G:A	Tcruzi	B	-0.0168632831588598	0.0310984890205264	0.500330715379071
FCRLA	chr1:161755982:G:A	Tcruzi	CD4T	-0.00250479823716571	0.0307712314764169	0.643830829695734
FCRLA	chr1:161760408:G:C	NI	NK	0.015932463722776	0.0626152709291804	0.432789280740769
FCRLA	chr1:161760408:G:C	NI	CD8T	0.0552757156636128	0.0779256491994958	0.271421587042499
FCRLA	chr1:161760408:G:C	NI	monocyte	0.143989677243473	0.117951333779622	0.12235266204316
FCRLA	chr1:161760408:G:C	NI	B	-0.102024179947393	0.0977502878168946	0.170377304664691
FCRLA	chr1:161760408:G:C	NI	CD4T	0.0691883938748057	0.0941134567710963	0.261500456746014
FCRLA	chr1:161760408:G:C	IAV	NK	-0.00825362701456391	0.0601326897749365	0.485067279286783
FCRLA	chr1:161760408:G:C	IAV	CD8T	-0.00217698480412667	0.0576895948800406	0.524979775129366
FCRLA	chr1:161760408:G:C	IAV	monocyte	0.116808875236715	0.101195047447609	0.137798904433779
FCRLA	chr1:161760408:G:C	IAV	B	-0.0584016088415605	0.0763043987169058	0.253720635982896
FCRLA	chr1:161760408:G:C	IAV	CD4T	0.0606181714715734	0.0842208713506605	0.267034273673711
FCRLA	chr1:161760408:G:C	LPS	NK	-0.0134417542217716	0.0643692913246024	0.458567256568156
FCRLA	chr1:161760408:G:C	LPS	CD8T	-0.005592990095178	0.0633904506176642	0.508557084178387
FCRLA	chr1:161760408:G:C	LPS	monocyte	0.139042045597487	0.11660272254814	0.129987131068728
FCRLA	chr1:161760408:G:C	LPS	B	-0.0967932341513985	0.0960373157858377	0.178876259878687
FCRLA	chr1:161760408:G:C	LPS	CD4T	0.0656138891093381	0.0896312840587924	0.262998015513229
FCRLA	chr1:161760408:G:C	Tcruzi	NK	-0.00427801100519305	0.0710855727303264	0.5144345151738
FCRLA	chr1:161760408:G:C	Tcruzi	CD8T	0.0234994175800058	0.0693176291920472	0.395511216734114
FCRLA	chr1:161760408:G:C	Tcruzi	monocyte	0.177269868543268	0.131948597333311	0.0990518658250306
FCRLA	chr1:161760408:G:C	Tcruzi	B	-0.0812435541837003	0.0872002661546445	0.202531751968764
FCRLA	chr1:161760408:G:C	Tcruzi	CD4T	0.0777533223574454	0.0928471169594628	0.23081156086368
FDFT1	chr8:11712715:A:G	NI	NK	0.0295261591554606	0.0581676720477381	0.407819359932054
FDFT1	chr8:11712715:A:G	NI	CD8T	0.0529630901870887	0.0727407392565884	0.333355363691839
FDFT1	chr8:11712715:A:G	NI	monocyte	0.0223522840620928	0.0701670480633144	0.460066798113762
FDFT1	chr8:11712715:A:G	NI	B	0.0598234509023399	0.0760189603229719	0.30849209962612
FDFT1	chr8:11712715:A:G	NI	CD4T	0.040832749011023	0.0751570792609248	0.393316082364412
FDFT1	chr8:11712715:A:G	IAV	NK	0.0276531958715846	0.0543277825015731	0.407368055559523
FDFT1	chr8:11712715:A:G	IAV	CD8T	0.0302068135827011	0.0517029647658694	0.381321260806328
FDFT1	chr8:11712715:A:G	IAV	monocyte	0.00462092276294087	0.0594664547681761	0.551648661782776
FDFT1	chr8:11712715:A:G	IAV	B	0.0498040257750724	0.0659573608978369	0.317314820754032
FDFT1	chr8:11712715:A:G	IAV	CD4T	0.0319424482228477	0.0630301818533188	0.410190981705818
FDFT1	chr8:11712715:A:G	LPS	NK	0.0325787404118005	0.0592818130765629	0.38991384291965
FDFT1	chr8:11712715:A:G	LPS	CD8T	0.0433049058305501	0.0619433313691417	0.33865112604867
FDFT1	chr8:11712715:A:G	LPS	monocyte	0.0168266585178939	0.0704060420237675	0.493690846194243
FDFT1	chr8:11712715:A:G	LPS	B	0.0738156378717402	0.0878625355068731	0.277736720419022
FDFT1	chr8:11712715:A:G	LPS	CD4T	0.0316609637986214	0.0678479540316725	0.418654795733316
FDFT1	chr8:11712715:A:G	Tcruzi	NK	0.0386948976569754	0.0640201615962614	0.373533890036593
FDFT1	chr8:11712715:A:G	Tcruzi	CD8T	0.047403829142601	0.0674445332321078	0.341920695602263
FDFT1	chr8:11712715:A:G	Tcruzi	monocyte	0.0130536065912661	0.0675438068602101	0.512990354895765
FDFT1	chr8:11712715:A:G	Tcruzi	B	0.0603735951042096	0.0751284387414015	0.299151444027653
FDFT1	chr8:11712715:A:G	Tcruzi	CD4T	0.0413001424330811	0.0715154555638906	0.387127207529649
FDFT1	chr8:11726018:C:G	NI	NK	-0.127640236116161	0.0874400749937201	0.0638592733066475
FDFT1	chr8:11726018:C:G	NI	CD8T	-0.220129914912258	0.0945301936669251	0.00647498848304218
FDFT1	chr8:11726018:C:G	NI	monocyte	0.0743400448864401	0.117340102280214	0.275286056731246
FDFT1	chr8:11726018:C:G	NI	B	-0.206290394434038	0.0959615744350279	0.00995894316491364
FDFT1	chr8:11726018:C:G	NI	CD4T	-0.269363657397339	0.108247517148263	0.00489595421100131
FDFT1	chr8:11726018:C:G	IAV	NK	-0.0810695763073822	0.0824007823455159	0.149822223145631
FDFT1	chr8:11726018:C:G	IAV	CD8T	-0.135170151250559	0.0782426556652037	0.0328033229526068
FDFT1	chr8:11726018:C:G	IAV	monocyte	-0.0454254592379247	0.0910441508709459	0.304961963963518
FDFT1	chr8:11726018:C:G	IAV	B	-0.150374932093498	0.084629163886969	0.0299752358435548
FDFT1	chr8:11726018:C:G	IAV	CD4T	-0.226731758198933	0.0937492873447921	0.00565313303949966
FDFT1	chr8:11726018:C:G	LPS	NK	-0.138184203726895	0.0881360061826145	0.0496936972680573
FDFT1	chr8:11726018:C:G	LPS	CD8T	-0.155272531711359	0.0809534328037123	0.0243929350282271
FDFT1	chr8:11726018:C:G	LPS	monocyte	-0.0781330848092624	0.105162411608443	0.225113858306689
FDFT1	chr8:11726018:C:G	LPS	B	-0.17384354610062	0.0897683291772185	0.0224021652552233
FDFT1	chr8:11726018:C:G	LPS	CD4T	-0.237209108410546	0.0971055109726333	0.00629778664970293
FDFT1	chr8:11726018:C:G	Tcruzi	NK	-0.140959055312642	0.0916455252373476	0.0521338853936054
FDFT1	chr8:11726018:C:G	Tcruzi	CD8T	-0.194547107865163	0.0879006450727184	0.0107276174078099
FDFT1	chr8:11726018:C:G	Tcruzi	monocyte	-0.0232002449845229	0.0978871414860767	0.400051602967725
FDFT1	chr8:11726018:C:G	Tcruzi	B	-0.242437436036846	0.105428739279962	0.00368988611536591
FDFT1	chr8:11726018:C:G	Tcruzi	CD4T	-0.269322629422073	0.104291437426774	0.00345701603284965
FDFT1	chr8:11753365:C:T	NI	NK	-0.141220450507945	0.0964853091349037	0.0731356067927288
FDFT1	chr8:11753365:C:T	NI	CD8T	-0.431061599962953	0.0941592498874733	2.45608941729092e-06
FDFT1	chr8:11753365:C:T	NI	monocyte	-0.0971964565292246	0.105984242005769	0.178308610946359
FDFT1	chr8:11753365:C:T	NI	B	0.000160493602199993	0.0952977170831325	0.491936241338003
FDFT1	chr8:11753365:C:T	NI	CD4T	-0.715387722249679	0.1145137646699	5.50559597911615e-13
FDFT1	chr8:11753365:C:T	IAV	NK	-0.151110976432198	0.0907515342206524	0.0479409327882409
FDFT1	chr8:11753365:C:T	IAV	CD8T	-0.178060755838282	0.0879610490459321	0.0255835552191349
FDFT1	chr8:11753365:C:T	IAV	monocyte	0.0120627725396553	0.0993924909905746	0.456783864384138
FDFT1	chr8:11753365:C:T	IAV	B	0.0198133612188896	0.0926101130178209	0.425102982759834
FDFT1	chr8:11753365:C:T	IAV	CD4T	-0.483056557272562	0.0910990663576582	6.78671713272294e-08
FDFT1	chr8:11753365:C:T	LPS	NK	-0.151556979114802	0.0947747482271404	0.0565815507431825
FDFT1	chr8:11753365:C:T	LPS	CD8T	-0.333402722141665	0.0873576545029155	6.42404775653693e-05
FDFT1	chr8:11753365:C:T	LPS	monocyte	0.0215905560890934	0.113888486528028	0.429018978813023
FDFT1	chr8:11753365:C:T	LPS	B	-0.0253068394857059	0.0919407619466446	0.385796660685428
FDFT1	chr8:11753365:C:T	LPS	CD4T	-0.59453295522876	0.0966922089010717	5.36028998965321e-11
FDFT1	chr8:11753365:C:T	Tcruzi	NK	-0.200398243038694	0.0981340342234959	0.0204684291579488
FDFT1	chr8:11753365:C:T	Tcruzi	CD8T	-0.38306866065026	0.0896287266881467	1.94479642385836e-05
FDFT1	chr8:11753365:C:T	Tcruzi	monocyte	-0.0423055829077063	0.10378178721097	0.339401126848408
FDFT1	chr8:11753365:C:T	Tcruzi	B	-0.0389850935867811	0.0886919865553809	0.325726793540168
FDFT1	chr8:11753365:C:T	Tcruzi	CD4T	-0.584903601910405	0.0983943708570001	2.53963849949912e-09
FDFT1	chr8:11759327:G:A	NI	NK	-0.00823984489691793	0.0474307233753228	0.574385146114335
FDFT1	chr8:11759327:G:A	NI	CD8T	0.00302194626588854	0.0492848909111244	0.60642982873756
FDFT1	chr8:11759327:G:A	NI	monocyte	-0.0101436307149627	0.0598356061344315	0.550155333820222
FDFT1	chr8:11759327:G:A	NI	B	0.0385005811285843	0.0630822014422877	0.412199672626217
FDFT1	chr8:11759327:G:A	NI	CD4T	-0.00572249342966174	0.0595592704629674	0.590553498392216
FDFT1	chr8:11759327:G:A	IAV	NK	-0.00875469741958606	0.0445583254568994	0.567191006920094
FDFT1	chr8:11759327:G:A	IAV	CD8T	0.00631150921910282	0.0406039359714045	0.579484660478955
FDFT1	chr8:11759327:G:A	IAV	monocyte	-0.0127819908358559	0.0517672695724527	0.54646765132531
FDFT1	chr8:11759327:G:A	IAV	B	0.0403253307799366	0.0630675088426954	0.393230155670289
FDFT1	chr8:11759327:G:A	IAV	CD4T	-0.00425333922457461	0.0503823819559515	0.601656471497415
FDFT1	chr8:11759327:G:A	LPS	NK	-0.00387387807834668	0.0462643485024116	0.596290918198216
FDFT1	chr8:11759327:G:A	LPS	CD8T	-0.00319612151262553	0.0434535950680012	0.600376535869543
FDFT1	chr8:11759327:G:A	LPS	monocyte	-0.0157040688429597	0.0618971317772184	0.532374044710654
FDFT1	chr8:11759327:G:A	LPS	B	0.0401455635466264	0.0643408306267649	0.402498930218098
FDFT1	chr8:11759327:G:A	LPS	CD4T	-0.0102263013890857	0.056221473578955	0.568153866776269
FDFT1	chr8:11759327:G:A	Tcruzi	NK	-0.0089037843876949	0.0491141937576815	0.570400786925688
FDFT1	chr8:11759327:G:A	Tcruzi	CD8T	0.00131175667966276	0.0472738645779711	0.614496180556914
FDFT1	chr8:11759327:G:A	Tcruzi	monocyte	-0.0187493474997536	0.0608405928637092	0.522375065180444
FDFT1	chr8:11759327:G:A	Tcruzi	B	0.0372481787299794	0.0606244369371446	0.408605948031996
FDFT1	chr8:11759327:G:A	Tcruzi	CD4T	-0.00334002872963958	0.0555253913709745	0.607155948438209
FDFT1	chr8:11765703:C:A	NI	NK	-0.148216676330736	0.0551086503048013	0.00160369293668461
FDFT1	chr8:11765703:C:A	NI	CD8T	-0.220493140686959	0.0602628641537903	1.65599844894615e-05
FDFT1	chr8:11765703:C:A	NI	monocyte	0.0256637084192644	0.0577830498298872	0.333541692663461
FDFT1	chr8:11765703:C:A	NI	B	-0.0512960406792418	0.0507940370405205	0.152153480289927
FDFT1	chr8:11765703:C:A	NI	CD4T	-0.205469797620983	0.060524850253777	0.000132054718887109
FDFT1	chr8:11765703:C:A	IAV	NK	-0.0962086964803771	0.0488841864910395	0.0241294087656402
FDFT1	chr8:11765703:C:A	IAV	CD8T	-0.154271551693628	0.0535681538757589	0.000289084803171469
FDFT1	chr8:11765703:C:A	IAV	monocyte	0.00379451150216666	0.0528939301653789	0.473238165569114
FDFT1	chr8:11765703:C:A	IAV	B	-0.0551454428005327	0.048274244264022	0.120271138066123
FDFT1	chr8:11765703:C:A	IAV	CD4T	-0.120103923434505	0.0494898906147351	0.00891416422744407
FDFT1	chr8:11765703:C:A	LPS	NK	-0.113334698217088	0.0514034793532358	0.0133309101332604
FDFT1	chr8:11765703:C:A	LPS	CD8T	-0.16147847729837	0.0500383677754686	0.000245403098400487
FDFT1	chr8:11765703:C:A	LPS	monocyte	0.00809008461654972	0.0596774046368204	0.448915756018303
FDFT1	chr8:11765703:C:A	LPS	B	-0.055531811557008	0.0498239390741674	0.128993413322833
FDFT1	chr8:11765703:C:A	LPS	CD4T	-0.134510542015864	0.0517502969760281	0.00561704461994383
FDFT1	chr8:11765703:C:A	Tcruzi	NK	-0.115148868217091	0.0536061384315195	0.0163568892638133
FDFT1	chr8:11765703:C:A	Tcruzi	CD8T	-0.200241410499057	0.055613600800749	2.77477396302128e-05
FDFT1	chr8:11765703:C:A	Tcruzi	monocyte	0.0213961018781029	0.057321817194689	0.358745274369533
FDFT1	chr8:11765703:C:A	Tcruzi	B	-0.048202050448118	0.0484824140770191	0.155530439100355
FDFT1	chr8:11765703:C:A	Tcruzi	CD4T	-0.160889334404996	0.0538637165151284	0.00159536440138908
FDFT1	chr8:11782387:T:C	NI	NK	0.0292342025722987	0.0809184645919387	0.39992246720061
FDFT1	chr8:11782387:T:C	NI	CD8T	-0.0934410408943928	0.0733544723710652	0.0983543196656735
FDFT1	chr8:11782387:T:C	NI	monocyte	-0.0254459456867671	0.0829760953140597	0.365229034449417
FDFT1	chr8:11782387:T:C	NI	B	-0.152020086046253	0.0863678798301335	0.0308619883611688
FDFT1	chr8:11782387:T:C	NI	CD4T	-0.187613533073557	0.095599855478962	0.0242785396034394
FDFT1	chr8:11782387:T:C	IAV	NK	0.00517328607562763	0.0695796884174625	0.503049317010928
FDFT1	chr8:11782387:T:C	IAV	CD8T	-0.0677042260732569	0.0651324131824857	0.13606783392876
FDFT1	chr8:11782387:T:C	IAV	monocyte	-0.0773844729582171	0.0780416338320808	0.154574033627417
FDFT1	chr8:11782387:T:C	IAV	B	-0.118946220354767	0.0757580807458095	0.0459937598856764
FDFT1	chr8:11782387:T:C	IAV	CD4T	-0.134603223242705	0.0767134836822418	0.0395461456515255
FDFT1	chr8:11782387:T:C	LPS	NK	0.0078811728712499	0.07502253932379	0.498895205342989
FDFT1	chr8:11782387:T:C	LPS	CD8T	-0.0709890810364369	0.0654751628907625	0.133309371002599
FDFT1	chr8:11782387:T:C	LPS	monocyte	-0.0362347321469458	0.0850734624076051	0.326799845746845
FDFT1	chr8:11782387:T:C	LPS	B	-0.118143122937828	0.0758678100516839	0.0551880286288468
FDFT1	chr8:11782387:T:C	LPS	CD4T	-0.179970381386653	0.08886902878161	0.0221289594022954
FDFT1	chr8:11782387:T:C	Tcruzi	NK	0.0127951223250476	0.0783039170671739	0.475435816117049
FDFT1	chr8:11782387:T:C	Tcruzi	CD8T	-0.0909558557526058	0.0708787132953471	0.0960537583784813
FDFT1	chr8:11782387:T:C	Tcruzi	monocyte	-0.0937472836076406	0.0857902762109355	0.132040509018301
FDFT1	chr8:11782387:T:C	Tcruzi	B	-0.121626170671667	0.0752820935375604	0.0467985709185473
FDFT1	chr8:11782387:T:C	Tcruzi	CD4T	-0.189431307606458	0.093461681054472	0.0211767689425467
FDFT1	chr8:11787312:C:T	NI	NK	0.0310534536821475	0.053814728513926	0.424805370203455
FDFT1	chr8:11787312:C:T	NI	CD8T	0.0306161542578417	0.05513273498272	0.43677801046206
FDFT1	chr8:11787312:C:T	NI	monocyte	-0.0302305295929191	0.0630808948875556	0.443819010849417
FDFT1	chr8:11787312:C:T	NI	B	0.00336383153028402	0.046295351300641	0.596552147657388
FDFT1	chr8:11787312:C:T	NI	CD4T	0.0234494851500469	0.0601485756186767	0.486311543314215
FDFT1	chr8:11787312:C:T	IAV	NK	0.0183788843849681	0.0443114499636815	0.480523351083578
FDFT1	chr8:11787312:C:T	IAV	CD8T	0.0196105956923351	0.0420192015661445	0.462150413022114
FDFT1	chr8:11787312:C:T	IAV	monocyte	-0.0333141305046731	0.0604981375694511	0.435550630218192
FDFT1	chr8:11787312:C:T	IAV	B	-0.000427961920972118	0.041434703484956	0.620570933207782
FDFT1	chr8:11787312:C:T	IAV	CD4T	0.0103325820302324	0.0491210370249674	0.546849942113506
FDFT1	chr8:11787312:C:T	LPS	NK	0.0311987326451408	0.0541371728150751	0.419784687354718
FDFT1	chr8:11787312:C:T	LPS	CD8T	0.0259664728537719	0.0479751286109597	0.435317740138238
FDFT1	chr8:11787312:C:T	LPS	monocyte	-0.028227770780414	0.0627896867674	0.465732579812236
FDFT1	chr8:11787312:C:T	LPS	B	0.00760234803092511	0.0461936173178004	0.564918204279227
FDFT1	chr8:11787312:C:T	LPS	CD4T	0.0214899686890779	0.0553588542846719	0.489894804374895
FDFT1	chr8:11787312:C:T	Tcruzi	NK	0.0376474216729505	0.0604153819980453	0.402240495140685
FDFT1	chr8:11787312:C:T	Tcruzi	CD8T	0.0307663557947474	0.0538144866932162	0.428525844766256
FDFT1	chr8:11787312:C:T	Tcruzi	monocyte	-0.0258494490463116	0.0591082576975569	0.477489619590483
FDFT1	chr8:11787312:C:T	Tcruzi	B	0.00713143150525611	0.0441110662012671	0.569207432976922
FDFT1	chr8:11787312:C:T	Tcruzi	CD4T	0.024715180815565	0.0572657465577721	0.478732952988386
FDFT1	chr8:11793409:G:A	NI	NK	-0.109436297712472	0.0613875094968179	0.0368910719764994
FDFT1	chr8:11793409:G:A	NI	CD8T	-0.273926719077208	0.0632437220278455	3.44729935919386e-06
FDFT1	chr8:11793409:G:A	NI	monocyte	-0.0291293232295097	0.0668040725359844	0.327367039665203
FDFT1	chr8:11793409:G:A	NI	B	-0.0752271260664103	0.0611689745445522	0.109104821274194
FDFT1	chr8:11793409:G:A	NI	CD4T	-0.39528118833402	0.0731103682363471	1.39063693893604e-09
FDFT1	chr8:11793409:G:A	IAV	NK	-0.0334417520749527	0.0618813792814518	0.281502172043312
FDFT1	chr8:11793409:G:A	IAV	CD8T	-0.177526750430604	0.0597513377094836	0.000609164901976489
FDFT1	chr8:11793409:G:A	IAV	monocyte	-0.0135920264213469	0.0632553588769762	0.409949921686538
FDFT1	chr8:11793409:G:A	IAV	B	-0.0646031089277121	0.0582230395733771	0.130801928696384
FDFT1	chr8:11793409:G:A	IAV	CD4T	-0.257992986355942	0.0591547374227571	9.33318573281827e-06
FDFT1	chr8:11793409:G:A	LPS	NK	-0.0572558386981866	0.0636319028131176	0.179525244929065
FDFT1	chr8:11793409:G:A	LPS	CD8T	-0.187281538149985	0.0563702044393956	0.000561760615522489
FDFT1	chr8:11793409:G:A	LPS	monocyte	-0.00534316609275136	0.0714758320005413	0.464812933619676
FDFT1	chr8:11793409:G:A	LPS	B	-0.0783216377403512	0.0595987693247098	0.0942715104915627
FDFT1	chr8:11793409:G:A	LPS	CD4T	-0.305013667828193	0.0616606638822677	4.48500977467958e-07
FDFT1	chr8:11793409:G:A	Tcruzi	NK	-0.0980306496757288	0.0638742392428696	0.0630490677681266
FDFT1	chr8:11793409:G:A	Tcruzi	CD8T	-0.257839952401254	0.0607205856394652	5.89569030262638e-06
FDFT1	chr8:11793409:G:A	Tcruzi	monocyte	-0.0693387096626367	0.0668208929725812	0.147520435748642
FDFT1	chr8:11793409:G:A	Tcruzi	B	-0.117435312397215	0.0585143008889583	0.0202842496304274
FDFT1	chr8:11793409:G:A	Tcruzi	CD4T	-0.355233564980835	0.0668045498616645	1.16029003072171e-08
FDFT1	chr8:11917842:G:A	NI	NK	-0.114325083864405	0.091049545396813	0.0966605464537916
FDFT1	chr8:11917842:G:A	NI	CD8T	-0.192422129128614	0.102573920685794	0.0277634690616496
FDFT1	chr8:11917842:G:A	NI	monocyte	-0.180448625742832	0.115855713093327	0.0523755563230176
FDFT1	chr8:11917842:G:A	NI	B	-0.166380691214533	0.0992875533926298	0.0414081455471736
FDFT1	chr8:11917842:G:A	NI	CD4T	-0.241573861268767	0.123701689067985	0.0237052457162669
FDFT1	chr8:11917842:G:A	IAV	NK	-0.108687101531106	0.0860149316004297	0.0931611657560647
FDFT1	chr8:11917842:G:A	IAV	CD8T	-0.120561837858596	0.0814938514518671	0.0586373631170447
FDFT1	chr8:11917842:G:A	IAV	monocyte	-0.117830531431251	0.0972274653208512	0.106582364159056
FDFT1	chr8:11917842:G:A	IAV	B	-0.162121699916117	0.0950794453850495	0.0333071488137939
FDFT1	chr8:11917842:G:A	IAV	CD4T	-0.210890114931887	0.106925489848376	0.0231118553669023
FDFT1	chr8:11917842:G:A	LPS	NK	-0.136627118317221	0.0926965539237202	0.0614871100500436
FDFT1	chr8:11917842:G:A	LPS	CD8T	-0.16434555678361	0.0910440355618571	0.0302731149605121
FDFT1	chr8:11917842:G:A	LPS	monocyte	-0.186861821696389	0.122447559367609	0.0521370152862825
FDFT1	chr8:11917842:G:A	LPS	B	-0.198328359052564	0.107849371372253	0.0253234768713393
FDFT1	chr8:11917842:G:A	LPS	CD4T	-0.228306860165617	0.114384392124642	0.0225334041531311
FDFT1	chr8:11917842:G:A	Tcruzi	NK	-0.12787877735995	0.0946791784263416	0.0801761178340265
FDFT1	chr8:11917842:G:A	Tcruzi	CD8T	-0.173615577162108	0.096061283985051	0.0333041142179399
FDFT1	chr8:11917842:G:A	Tcruzi	monocyte	-0.145615588300365	0.1090353470146	0.0872086981037659
FDFT1	chr8:11917842:G:A	Tcruzi	B	-0.169827525249309	0.0977606143437627	0.0343323101370077
FDFT1	chr8:11917842:G:A	Tcruzi	CD4T	-0.225744627350833	0.115489636307984	0.024651182153524
FDFT1	chr8:11919842:C:T	NI	NK	-0.0754550086948083	0.102089297676984	0.274066927305808
FDFT1	chr8:11919842:C:T	NI	CD8T	-0.111046006142475	0.12051251071639	0.218020024224873
FDFT1	chr8:11919842:C:T	NI	monocyte	0.11374810184863	0.152750348441091	0.271889293111556
FDFT1	chr8:11919842:C:T	NI	B	-0.0463376050675583	0.0988855533627421	0.37110249399087
FDFT1	chr8:11919842:C:T	NI	CD4T	-0.133223903315301	0.143291630498803	0.214811909660015
FDFT1	chr8:11919842:C:T	IAV	NK	-0.0789808562829777	0.100933473520025	0.256569050720615
FDFT1	chr8:11919842:C:T	IAV	CD8T	-0.0834763088000468	0.0972410099101137	0.229087196151397
FDFT1	chr8:11919842:C:T	IAV	monocyte	0.0806093886691087	0.120532968424753	0.309305045111333
FDFT1	chr8:11919842:C:T	IAV	B	-0.0563621638449281	0.0942793746726263	0.326329256395323
FDFT1	chr8:11919842:C:T	IAV	CD4T	-0.0997336378024507	0.114890269802848	0.238044188839489
FDFT1	chr8:11919842:C:T	LPS	NK	-0.0717643786187921	0.100114091227261	0.280467756865737
FDFT1	chr8:11919842:C:T	LPS	CD8T	-0.0926048585463381	0.104509478117685	0.224933124959847
FDFT1	chr8:11919842:C:T	LPS	monocyte	0.0598183128420281	0.123461513536523	0.373977436615456
FDFT1	chr8:11919842:C:T	LPS	B	-0.0442657574887277	0.0973148434343591	0.374019189864146
FDFT1	chr8:11919842:C:T	LPS	CD4T	-0.116981428957006	0.128778612436834	0.224627305596483
FDFT1	chr8:11919842:C:T	Tcruzi	NK	-0.082697606625813	0.108363073249068	0.264466337684795
FDFT1	chr8:11919842:C:T	Tcruzi	CD8T	-0.0939434485346893	0.108730248987797	0.237070722538362
FDFT1	chr8:11919842:C:T	Tcruzi	monocyte	0.123304860266479	0.159566961086215	0.264479643146778
FDFT1	chr8:11919842:C:T	Tcruzi	B	-0.0491728453035764	0.0952249289844918	0.355561254361407
FDFT1	chr8:11919842:C:T	Tcruzi	CD4T	-0.121136627521766	0.132146019107803	0.222660627313621
FDFT1	chr8:11931539:T:A	NI	NK	-0.0015440176021323	0.0549869772550296	0.636619498124265
FDFT1	chr8:11931539:T:A	NI	CD8T	0.00780282463332653	0.0644523661966535	0.606419858788772
FDFT1	chr8:11931539:T:A	NI	monocyte	0.00172322134734938	0.0725565718395588	0.609157519719829
FDFT1	chr8:11931539:T:A	NI	B	-0.00224042737640724	0.0597898599772204	0.633539468071903
FDFT1	chr8:11931539:T:A	NI	CD4T	0.0150368165079058	0.0813840841038347	0.578999306983782
FDFT1	chr8:11931539:T:A	IAV	NK	-0.00218027922242254	0.0509533252034794	0.632407377292801
FDFT1	chr8:11931539:T:A	IAV	CD8T	0.00209707414323539	0.0472591089833405	0.627681579623529
FDFT1	chr8:11931539:T:A	IAV	monocyte	-0.00278418727259277	0.0600213532608446	0.630169613689527
FDFT1	chr8:11931539:T:A	IAV	B	-0.00221272041643106	0.0515505036880908	0.631833620652984
FDFT1	chr8:11931539:T:A	IAV	CD4T	0.0105434595279101	0.0675296243436161	0.596054100177609
FDFT1	chr8:11931539:T:A	LPS	NK	-0.0071455716714703	0.0571067189181748	0.603891869266047
FDFT1	chr8:11931539:T:A	LPS	CD8T	0.000860946054970573	0.0545809181972491	0.631054048769296
FDFT1	chr8:11931539:T:A	LPS	monocyte	0.00396928432238578	0.0727778871719354	0.613139170421099
FDFT1	chr8:11931539:T:A	LPS	B	-0.0030151302414455	0.0595898918839919	0.624193489021406
FDFT1	chr8:11931539:T:A	LPS	CD4T	0.0103189728877021	0.0741413247683055	0.596822733661909
FDFT1	chr8:11931539:T:A	Tcruzi	NK	-0.000350879264234747	0.0566768456166747	0.640651291357576
FDFT1	chr8:11931539:T:A	Tcruzi	CD8T	0.00697118912182383	0.0618172126906109	0.606962230259299
FDFT1	chr8:11931539:T:A	Tcruzi	monocyte	-0.00192262847639972	0.0698955757908741	0.629801606895059
FDFT1	chr8:11931539:T:A	Tcruzi	B	-0.00116908307329344	0.056697074358732	0.636467799087092
FDFT1	chr8:11931539:T:A	Tcruzi	CD4T	0.0139931265334766	0.0766678485382042	0.586739843569722
FDX1	chr11:110340681:G:A	NI	NK	-0.02016890815725	0.0510387203364723	0.49536393230751
FDX1	chr11:110340681:G:A	NI	CD8T	-0.0401364471635893	0.0679052943011349	0.425524402647659
FDX1	chr11:110340681:G:A	NI	monocyte	-0.0122208652692253	0.0634410834744689	0.540652373270509
FDX1	chr11:110340681:G:A	NI	B	-0.0153038637659196	0.0545268037107638	0.534997206997511
FDX1	chr11:110340681:G:A	NI	CD4T	-0.047880407922281	0.0815644106786953	0.419773146327993
FDX1	chr11:110340681:G:A	IAV	NK	-0.019448618880644	0.0480391710945873	0.492069526895457
FDX1	chr11:110340681:G:A	IAV	CD8T	-0.0255419161083086	0.0489790489372325	0.449655964199158
FDX1	chr11:110340681:G:A	IAV	monocyte	-0.00372817703075159	0.0520861694876462	0.599877188298297
FDX1	chr11:110340681:G:A	IAV	B	-0.00663385367642966	0.0461073571440602	0.57456851669846
FDX1	chr11:110340681:G:A	IAV	CD4T	-0.0372183338504133	0.0670195199172718	0.440172049480118
FDX1	chr11:110340681:G:A	LPS	NK	-0.0230479027895686	0.0529661953388672	0.477400717553014
FDX1	chr11:110340681:G:A	LPS	CD8T	-0.0291887977432154	0.0548541354785314	0.443168785632392
FDX1	chr11:110340681:G:A	LPS	monocyte	-0.0118830793276956	0.06255859819674	0.553939755296682
FDX1	chr11:110340681:G:A	LPS	B	-0.0121910944278569	0.0533390688943134	0.545565937557541
FDX1	chr11:110340681:G:A	LPS	CD4T	-0.0388296765979805	0.0718056470603821	0.441793011695297
FDX1	chr11:110340681:G:A	Tcruzi	NK	-0.0199162500188776	0.0524081745780793	0.498483397152153
FDX1	chr11:110340681:G:A	Tcruzi	CD8T	-0.0350171855097721	0.0623605686290399	0.436127628381907
FDX1	chr11:110340681:G:A	Tcruzi	monocyte	-0.00648041161957742	0.0599669875326499	0.585210972959161
FDX1	chr11:110340681:G:A	Tcruzi	B	-0.00510187319719121	0.0512651659366107	0.583943772973545
FDX1	chr11:110340681:G:A	Tcruzi	CD4T	-0.0460966810474264	0.0778424187333052	0.424876957755598
FDX1	chr11:110356618:A:C	NI	NK	0.0323111821478369	0.124047136391527	0.450634322346799
FDX1	chr11:110356618:A:C	NI	CD8T	-0.00897477236530134	0.125900785608185	0.5032364919509
FDX1	chr11:110356618:A:C	NI	monocyte	-0.330571165093284	0.266704325208018	0.102816479395768
FDX1	chr11:110356618:A:C	NI	B	0.0179517159480047	0.133927158835172	0.501822613149891
FDX1	chr11:110356618:A:C	NI	CD4T	0.00173406245500256	0.148393195993237	0.528366022215328
FDX1	chr11:110356618:A:C	IAV	NK	0.0108089840322475	0.112919331185609	0.509003758251875
FDX1	chr11:110356618:A:C	IAV	CD8T	0.00481369493188577	0.103104381202252	0.522932176322523
FDX1	chr11:110356618:A:C	IAV	monocyte	-0.251958949164979	0.210567552028083	0.117436580242865
FDX1	chr11:110356618:A:C	IAV	B	-0.0231116781397829	0.114330748807806	0.449592659739269
FDX1	chr11:110356618:A:C	IAV	CD4T	-0.0122811271116315	0.12916692744433	0.492667090976319
FDX1	chr11:110356618:A:C	LPS	NK	0.0156439449503849	0.121574972999932	0.496707773417016
FDX1	chr11:110356618:A:C	LPS	CD8T	0.0261286264604818	0.115845990903682	0.462552836995003
FDX1	chr11:110356618:A:C	LPS	monocyte	-0.306381377824597	0.248328074117557	0.109568201321773
FDX1	chr11:110356618:A:C	LPS	B	-0.00590291877904057	0.128808333798259	0.500716155645353
FDX1	chr11:110356618:A:C	LPS	CD4T	0.0269699227440795	0.145074877661255	0.477086681768968
FDX1	chr11:110356618:A:C	Tcruzi	NK	0.0136789700310164	0.124461963552954	0.502295355959099
FDX1	chr11:110356618:A:C	Tcruzi	CD8T	0.0286938688760029	0.125238639786911	0.460971878381246
FDX1	chr11:110356618:A:C	Tcruzi	monocyte	-0.300007363107167	0.241932333271804	0.112223593677804
FDX1	chr11:110356618:A:C	Tcruzi	B	-0.021084310405165	0.123546311159805	0.460018478991715
FDX1	chr11:110356618:A:C	Tcruzi	CD4T	0.00403554063449823	0.140612509370266	0.528833748410939
FDX1	chr11:110375827:C:T	NI	NK	0.0124662355242679	0.0678468827989545	0.424225945891802
FDX1	chr11:110375827:C:T	NI	CD8T	0.0743582825813817	0.0682586036353967	0.135926322873222
FDX1	chr11:110375827:C:T	NI	monocyte	0.303947432154383	0.0757990344233059	5.51060402320137e-05
FDX1	chr11:110375827:C:T	NI	B	0.0412424356419167	0.0738683648620938	0.283980758168993
FDX1	chr11:110375827:C:T	NI	CD4T	0.200888459735223	0.0762461249797144	0.00347378921533722
FDX1	chr11:110375827:C:T	IAV	NK	-0.0147395164838943	0.0682596677147603	0.423394108918364
FDX1	chr11:110375827:C:T	IAV	CD8T	0.0456842121282547	0.0642665628801226	0.23418230971473
FDX1	chr11:110375827:C:T	IAV	monocyte	0.315875170235145	0.0750453935998319	8.15950740537264e-06
FDX1	chr11:110375827:C:T	IAV	B	0.0861533247469538	0.0682420406987742	0.100220509738166
FDX1	chr11:110375827:C:T	IAV	CD4T	0.154652049392899	0.0694383831920872	0.0127273591429873
FDX1	chr11:110375827:C:T	LPS	NK	0.0323179769801819	0.0692116813596019	0.31676143344838
FDX1	chr11:110375827:C:T	LPS	CD8T	0.0402039785496523	0.0654799601926189	0.263647455952492
FDX1	chr11:110375827:C:T	LPS	monocyte	0.422751605549125	0.0774152025287523	2.68262589626804e-09
FDX1	chr11:110375827:C:T	LPS	B	0.0714946387674717	0.0718325196654343	0.157748333297342
FDX1	chr11:110375827:C:T	LPS	CD4T	0.226246290953733	0.0747006689410836	0.00078736006080419
FDX1	chr11:110375827:C:T	Tcruzi	NK	9.63950562075618e-06	0.0727116226166814	0.494620292649635
FDX1	chr11:110375827:C:T	Tcruzi	CD8T	0.00579232491013467	0.0702435237827256	0.454481872782528
FDX1	chr11:110375827:C:T	Tcruzi	monocyte	0.405455182154384	0.0796789040595141	2.35758513666312e-08
FDX1	chr11:110375827:C:T	Tcruzi	B	0.0254210003843994	0.0729908985078803	0.355133174066024
FDX1	chr11:110375827:C:T	Tcruzi	CD4T	0.124942465754182	0.0733420634416055	0.0456625197923871
FDX1	chr11:110400853:C:T	NI	NK	-0.157550773025726	0.0958282580018306	0.047258268869522
FDX1	chr11:110400853:C:T	NI	CD8T	-0.0567750423167608	0.0942967632603923	0.272180578677887
FDX1	chr11:110400853:C:T	NI	monocyte	0.77119007591727	0.0996880855551996	7.78426394755268e-16
FDX1	chr11:110400853:C:T	NI	B	0.0339581408781413	0.100598066978457	0.367677034885381
FDX1	chr11:110400853:C:T	NI	CD4T	0.00545535172105962	0.100131036047837	0.480381516756713
FDX1	chr11:110400853:C:T	IAV	NK	-0.0573575300612995	0.0930052615198405	0.267071977002442
FDX1	chr11:110400853:C:T	IAV	CD8T	-0.123881835556424	0.0954571908466888	0.0937228469900678
FDX1	chr11:110400853:C:T	IAV	monocyte	0.713301324988899	0.105878976603937	8.21480630294971e-14
FDX1	chr11:110400853:C:T	IAV	B	0.0458066001302228	0.0946595446340229	0.314048416494992
FDX1	chr11:110400853:C:T	IAV	CD4T	-0.141906412930142	0.0951301436891049	0.0660893722426862
FDX1	chr11:110400853:C:T	LPS	NK	-0.0868068297332883	0.0963979094699128	0.182604360334557
FDX1	chr11:110400853:C:T	LPS	CD8T	-0.117611497780214	0.0938488971337133	0.102617021528559
FDX1	chr11:110400853:C:T	LPS	monocyte	0.628834625235957	0.0920828252846887	5.23083625520403e-12
FDX1	chr11:110400853:C:T	LPS	B	-0.0394527955281228	0.0986702532678269	0.346630460174373
FDX1	chr11:110400853:C:T	LPS	CD4T	-0.184721150424736	0.0982195838776656	0.028130634339337
FDX1	chr11:110400853:C:T	Tcruzi	NK	-0.0100362315360782	0.102076804505525	0.457101014731475
FDX1	chr11:110400853:C:T	Tcruzi	CD8T	-0.0148656610877451	0.0937875430286128	0.433372676201797
FDX1	chr11:110400853:C:T	Tcruzi	monocyte	0.678935612316468	0.096002794480704	1.38347572279628e-12
FDX1	chr11:110400853:C:T	Tcruzi	B	0.00871032631228908	0.0994019973038721	0.463118041390933
FDX1	chr11:110400853:C:T	Tcruzi	CD4T	-0.01197470227165	0.0986859842193613	0.449029267654447
FDX1	chr11:110404277:G:A	NI	NK	0.0169059685319929	0.0451096166410825	0.512348672398647
FDX1	chr11:110404277:G:A	NI	CD8T	0.0269800125790327	0.053241069613314	0.468887178522121
FDX1	chr11:110404277:G:A	NI	monocyte	0.0266586595302977	0.0602833298602332	0.463201772500149
FDX1	chr11:110404277:G:A	NI	B	0.0201575469149459	0.0503822029727731	0.50272605707702
FDX1	chr11:110404277:G:A	NI	CD4T	0.0354730380504303	0.06514045435251	0.446945172900095
FDX1	chr11:110404277:G:A	IAV	NK	0.011680125821879	0.0407919723812938	0.538219720742777
FDX1	chr11:110404277:G:A	IAV	CD8T	0.0152332283036981	0.0392612023071561	0.506380051643961
FDX1	chr11:110404277:G:A	IAV	monocyte	0.00889751280208032	0.0465272693848433	0.566974875770672
FDX1	chr11:110404277:G:A	IAV	B	0.014233279623767	0.0426471564157909	0.52271253426929
FDX1	chr11:110404277:G:A	IAV	CD4T	0.0239407976315262	0.0523584337442232	0.48560529054747
FDX1	chr11:110404277:G:A	LPS	NK	0.0150269185750444	0.0445712766011228	0.518420243837074
FDX1	chr11:110404277:G:A	LPS	CD8T	0.0116082518627836	0.0423963973090275	0.532748065472128
FDX1	chr11:110404277:G:A	LPS	monocyte	0.0192534805092533	0.0560435106227171	0.511793440737654
FDX1	chr11:110404277:G:A	LPS	B	0.0332956214942691	0.0600063767782621	0.440927516625883
FDX1	chr11:110404277:G:A	LPS	CD4T	0.0244000031735109	0.0560810176669936	0.488203987127697
FDX1	chr11:110404277:G:A	Tcruzi	NK	0.0219951969904669	0.0496998506434663	0.487588605827965
FDX1	chr11:110404277:G:A	Tcruzi	CD8T	0.0230110046613893	0.0495711186431456	0.480986921923078
FDX1	chr11:110404277:G:A	Tcruzi	monocyte	0.0183703337265072	0.0549348293309717	0.521291588271688
FDX1	chr11:110404277:G:A	Tcruzi	B	0.024416457915399	0.0511710134174365	0.474936540330002
FDX1	chr11:110404277:G:A	Tcruzi	CD4T	0.0305958649519148	0.0597840653476592	0.466317015407658
FDX1	chr11:110414250:G:A	NI	NK	0.0846581933380997	0.0644048721375698	0.0927532428971132
FDX1	chr11:110414250:G:A	NI	CD8T	-0.0955517263126101	0.0643894548038297	0.06741171941494
FDX1	chr11:110414250:G:A	NI	monocyte	-0.525665389251469	0.0649408732197064	3.5527136788005e-15
FDX1	chr11:110414250:G:A	NI	B	0.000966324739978978	0.0685629897635734	0.496734127355821
FDX1	chr11:110414250:G:A	NI	CD4T	-0.248535734270125	0.0676382805656963	8.77957498305326e-05
FDX1	chr11:110414250:G:A	IAV	NK	0.0996965581515652	0.0656158459138455	0.0612179226654397
FDX1	chr11:110414250:G:A	IAV	CD8T	-0.0275312878911489	0.0648364780449786	0.33572477296322
FDX1	chr11:110414250:G:A	IAV	monocyte	-0.51449958557004	0.0674173478342987	2.24265050974282e-14
FDX1	chr11:110414250:G:A	IAV	B	-0.0469378347783434	0.0646920617198641	0.233061099616764
FDX1	chr11:110414250:G:A	IAV	CD4T	-0.127812905748058	0.0637759886286576	0.0228240066339604
FDX1	chr11:110414250:G:A	LPS	NK	0.0497332411827948	0.0664200414773444	0.226193226779424
FDX1	chr11:110414250:G:A	LPS	CD8T	-0.00559428837772871	0.0640892571086027	0.461734831894977
FDX1	chr11:110414250:G:A	LPS	monocyte	-0.682016928165741	0.0604305599808821	1.11022302462516e-16
FDX1	chr11:110414250:G:A	LPS	B	-0.0381905288512435	0.0666646855602971	0.282286410620282
FDX1	chr11:110414250:G:A	LPS	CD4T	-0.159784565953065	0.0647788853938659	0.00703908235209283
FDX1	chr11:110414250:G:A	Tcruzi	NK	0.0652187744948596	0.0692310251611802	0.171876519144818
FDX1	chr11:110414250:G:A	Tcruzi	CD8T	-0.0151574426540759	0.0636650861083776	0.40223021497945
FDX1	chr11:110414250:G:A	Tcruzi	monocyte	-0.646377185890413	0.0649013937077914	1.11022302462516e-16
FDX1	chr11:110414250:G:A	Tcruzi	B	0.00035113572978664	0.0680303396923707	0.498225184064691
FDX1	chr11:110414250:G:A	Tcruzi	CD4T	-0.152830885760973	0.0663816748269944	0.0111181477058614
FDX1	chr11:110430255:G:T	NI	NK	0.198567772438736	0.183443345083028	0.136343670451779
FDX1	chr11:110430255:G:T	NI	CD8T	0.336840988289198	0.243413011068736	0.0788672508656835
FDX1	chr11:110430255:G:T	NI	monocyte	0.403267683950877	0.29452993636131	0.0723093498501218
FDX1	chr11:110430255:G:T	NI	B	0.178811048253591	0.191849105098062	0.178108776048738
FDX1	chr11:110430255:G:T	NI	CD4T	0.386536707357633	0.281274726776813	0.0811472734213711
FDX1	chr11:110430255:G:T	IAV	NK	0.191361839172053	0.175720594254851	0.131682451631434
FDX1	chr11:110430255:G:T	IAV	CD8T	0.214329061053598	0.176034927066498	0.10140208906031
FDX1	chr11:110430255:G:T	IAV	monocyte	0.291856855431657	0.225673227514354	0.090187752577236
FDX1	chr11:110430255:G:T	IAV	B	0.155809768821083	0.17272653229849	0.181465762873604
FDX1	chr11:110430255:G:T	IAV	CD4T	0.315110654759204	0.233692795540539	0.0870737253834014
FDX1	chr11:110430255:G:T	LPS	NK	0.203946375662039	0.184695292879544	0.13083692446159
FDX1	chr11:110430255:G:T	LPS	CD8T	0.267368023003565	0.20167205528525	0.0867001061298655
FDX1	chr11:110430255:G:T	LPS	monocyte	0.342687938239525	0.260824743116803	0.0867789360800629
FDX1	chr11:110430255:G:T	LPS	B	0.177297516784004	0.189907588379774	0.176943167221609
FDX1	chr11:110430255:G:T	LPS	CD4T	0.349862197374396	0.256357039820814	0.0845946127825874
FDX1	chr11:110430255:G:T	Tcruzi	NK	0.192274100016218	0.184612945537447	0.147103881718331
FDX1	chr11:110430255:G:T	Tcruzi	CD8T	0.318017989773557	0.231085844428988	0.0800918265364415
FDX1	chr11:110430255:G:T	Tcruzi	monocyte	0.366407528154551	0.270460091150355	0.0801942004770911
FDX1	chr11:110430255:G:T	Tcruzi	B	0.173791417148062	0.184587107974468	0.173793080169267
FDX1	chr11:110430255:G:T	Tcruzi	CD4T	0.359550228344118	0.262088335603811	0.0835291839333978
FDX1	chr11:110434575:C:T	NI	NK	-0.0916916090947018	0.138483017108417	0.256750453923936
FDX1	chr11:110434575:C:T	NI	CD8T	-0.0903525278503029	0.144711777737766	0.271017715589319
FDX1	chr11:110434575:C:T	NI	monocyte	0.592281567723845	0.210704607704352	0.00223216165645094
FDX1	chr11:110434575:C:T	NI	B	-0.0107993275981039	0.150904160823055	0.481874585689401
FDX1	chr11:110434575:C:T	NI	CD4T	0.0791569457057952	0.164722699309648	0.31813285024955
FDX1	chr11:110434575:C:T	IAV	NK	-0.0657321666740585	0.130482394224541	0.311934269494584
FDX1	chr11:110434575:C:T	IAV	CD8T	-0.129275431456928	0.132556539005169	0.161083137134013
FDX1	chr11:110434575:C:T	IAV	monocyte	0.483337391113698	0.183540052961617	0.00272633375770536
FDX1	chr11:110434575:C:T	IAV	B	0.0447748206793042	0.13314068422454	0.364768567554781
FDX1	chr11:110434575:C:T	IAV	CD4T	0.0127872322952181	0.144287616098573	0.461482755677559
FDX1	chr11:110434575:C:T	LPS	NK	-0.0546831174017002	0.137871362557795	0.350115807400472
FDX1	chr11:110434575:C:T	LPS	CD8T	-0.102911127462837	0.135495002938185	0.226800543447742
FDX1	chr11:110434575:C:T	LPS	monocyte	0.565690084489828	0.197807528645837	0.00223671806890708
FDX1	chr11:110434575:C:T	LPS	B	0.00567365599309783	0.148532272254447	0.476183350046403
FDX1	chr11:110434575:C:T	LPS	CD4T	0.0425352747948108	0.153736750061006	0.390567552219767
FDX1	chr11:110434575:C:T	Tcruzi	NK	-0.0548837007652754	0.142753746828983	0.353056802993554
FDX1	chr11:110434575:C:T	Tcruzi	CD8T	-0.0744286078434804	0.139770177308908	0.302102416122801
FDX1	chr11:110434575:C:T	Tcruzi	monocyte	0.566202066059564	0.202243778412776	0.00240655338571064
FDX1	chr11:110434575:C:T	Tcruzi	B	0.024377193206805	0.144183531871955	0.426389031699698
FDX1	chr11:110434575:C:T	Tcruzi	CD4T	0.00836048378034658	0.156415541171824	0.47621308096118
FDX1	chr11:110519292:A:G	NI	NK	0.00542995063797584	0.0638286233756589	0.586914912102129
FDX1	chr11:110519292:A:G	NI	CD8T	-0.0153149956545809	0.0744987795264195	0.55044891435466
FDX1	chr11:110519292:A:G	NI	monocyte	0.0540190531752686	0.102162665461855	0.405466699344147
FDX1	chr11:110519292:A:G	NI	B	-0.0086478533395153	0.0714436832492899	0.576722508628261
FDX1	chr11:110519292:A:G	NI	CD4T	-0.0215589076700319	0.0917248076916208	0.533322496122249
FDX1	chr11:110519292:A:G	IAV	NK	0.0104969250432819	0.0612391965428744	0.560486965962233
FDX1	chr11:110519292:A:G	IAV	CD8T	0.00224631657909013	0.0550498032033173	0.601132399365642
FDX1	chr11:110519292:A:G	IAV	monocyte	0.0536303600914357	0.0947257987818528	0.403640646060554
FDX1	chr11:110519292:A:G	IAV	B	-0.014867969196229	0.065806171573053	0.54542420505095
FDX1	chr11:110519292:A:G	IAV	CD4T	-0.00249627493007664	0.0742769964137129	0.599884821481822
FDX1	chr11:110519292:A:G	LPS	NK	0.00302953508789068	0.0638188893177706	0.592641683632852
FDX1	chr11:110519292:A:G	LPS	CD8T	-0.00651850560928982	0.0625971127120498	0.577266411930556
FDX1	chr11:110519292:A:G	LPS	monocyte	0.057722077812648	0.104766372507594	0.403673215397849
FDX1	chr11:110519292:A:G	LPS	B	-0.00650018171807669	0.0703762748934538	0.582144403032582
FDX1	chr11:110519292:A:G	LPS	CD4T	-0.00839216906425637	0.0820829618407682	0.577113330241931
FDX1	chr11:110519292:A:G	Tcruzi	NK	0.000342725695374197	0.0653826675175101	0.607700708874283
FDX1	chr11:110519292:A:G	Tcruzi	CD8T	-0.0142501893583021	0.0713770541848828	0.55079003718718
FDX1	chr11:110519292:A:G	Tcruzi	monocyte	0.055915406691693	0.10145159233988	0.411594308853586
FDX1	chr11:110519292:A:G	Tcruzi	B	-0.00887074323680875	0.0680830436740116	0.573153721966172
FDX1	chr11:110519292:A:G	Tcruzi	CD4T	-0.0168129073120856	0.084999006120109	0.550654657728446
FDX1	chr11:110519629:C:G	NI	NK	-0.0608132485976899	0.0806069475767859	0.309271327374056
FDX1	chr11:110519629:C:G	NI	CD8T	-0.051640190195354	0.0754734544437985	0.344093297266005
FDX1	chr11:110519629:C:G	NI	monocyte	0.0339299628443473	0.0830481339461317	0.437849740886761
FDX1	chr11:110519629:C:G	NI	B	-0.023289820550889	0.0676494111085806	0.461592080347571
FDX1	chr11:110519629:C:G	NI	CD4T	-0.0517506012560445	0.0857645753415124	0.368040786003091
FDX1	chr11:110519629:C:G	IAV	NK	-0.046445606222393	0.0677009655716398	0.337694461412369
FDX1	chr11:110519629:C:G	IAV	CD8T	-0.0411183349894173	0.0611344217316882	0.342560539779366
FDX1	chr11:110519629:C:G	IAV	monocyte	0.0123472503993176	0.0643353325613055	0.52491236060622
FDX1	chr11:110519629:C:G	IAV	B	-0.0215132004389983	0.059282485312617	0.455434251396591
FDX1	chr11:110519629:C:G	IAV	CD4T	-0.054077524768089	0.0792326514112612	0.344951211938246
FDX1	chr11:110519629:C:G	LPS	NK	-0.0687349843341881	0.0877530393375587	0.290244881135237
FDX1	chr11:110519629:C:G	LPS	CD8T	-0.048427500748439	0.0686299383002883	0.330021808708116
FDX1	chr11:110519629:C:G	LPS	monocyte	0.0366420712265411	0.0825304218756094	0.432519626060827
FDX1	chr11:110519629:C:G	LPS	B	-0.0325388950779178	0.0700923525928257	0.418649301490755
FDX1	chr11:110519629:C:G	LPS	CD4T	-0.058620833497934	0.08601635364112	0.342261488885034
FDX1	chr11:110519629:C:G	Tcruzi	NK	-0.0614724935989308	0.0824949158225431	0.311915417856909
FDX1	chr11:110519629:C:G	Tcruzi	CD8T	-0.0468565561703013	0.0711435344847875	0.351631091971226
FDX1	chr11:110519629:C:G	Tcruzi	monocyte	0.0321561097796542	0.0795689937618049	0.452853218175853
FDX1	chr11:110519629:C:G	Tcruzi	B	-0.0190355290647274	0.0635540651440373	0.47466894696039
FDX1	chr11:110519629:C:G	Tcruzi	CD4T	-0.0360173155983063	0.0772566339672835	0.414657632131468
FDX1	chr11:110521764:A:G	NI	NK	0.00434113267595909	0.0517060211223177	0.615903791175074
FDX1	chr11:110521764:A:G	NI	CD8T	-0.00393125018176767	0.0594530093866884	0.623269383120238
FDX1	chr11:110521764:A:G	NI	monocyte	0.0211097906621299	0.0727510775352853	0.523453804536444
FDX1	chr11:110521764:A:G	NI	B	0.0157994350021036	0.0610396477484234	0.56133172385683
FDX1	chr11:110521764:A:G	NI	CD4T	-0.0110003184961863	0.0749031689240924	0.591378654976249
FDX1	chr11:110521764:A:G	IAV	NK	0.00485416105931142	0.0481968745659437	0.610838217852397
FDX1	chr11:110521764:A:G	IAV	CD8T	0.00311866243582313	0.044690883564993	0.620815072986598
FDX1	chr11:110521764:A:G	IAV	monocyte	0.0174732562879905	0.0598902808515973	0.547479261682381
FDX1	chr11:110521764:A:G	IAV	B	0.0142592307758646	0.0530700676434283	0.557751800338056
FDX1	chr11:110521764:A:G	IAV	CD4T	-0.00432710542701073	0.062008599445204	0.621920651364112
FDX1	chr11:110521764:A:G	LPS	NK	0.00282570932334105	0.051919671073988	0.619008961829847
FDX1	chr11:110521764:A:G	LPS	CD8T	0.000414759366033551	0.0509981559692556	0.633109666153148
FDX1	chr11:110521764:A:G	LPS	monocyte	0.0199559467253277	0.0707397937028896	0.537179889860309
FDX1	chr11:110521764:A:G	LPS	B	0.0164448537399961	0.0610251189839345	0.553085479523349
FDX1	chr11:110521764:A:G	LPS	CD4T	-0.00669795708041359	0.068783533649134	0.609747705026585
FDX1	chr11:110521764:A:G	Tcruzi	NK	0.0047574424444774	0.0535185655010512	0.612685959227305
FDX1	chr11:110521764:A:G	Tcruzi	CD8T	-0.000221289003592376	0.0567305075383421	0.638753573368681
FDX1	chr11:110521764:A:G	Tcruzi	monocyte	0.0228279324510148	0.0712480166622625	0.532732061444991
FDX1	chr11:110521764:A:G	Tcruzi	B	0.015824079843159	0.0584713413461718	0.555560969847666
FDX1	chr11:110521764:A:G	Tcruzi	CD4T	-0.0129335851087564	0.0720015269861547	0.588961027595727
FDX1	chr11:110522392:G:A	NI	NK	0.0964736990588816	0.0612073426020702	0.0517058745417383
FDX1	chr11:110522392:G:A	NI	CD8T	-0.0222051478249364	0.0607963494829437	0.367905746794696
FDX1	chr11:110522392:G:A	NI	monocyte	-0.104245456155381	0.067028242921772	0.0580182655331872
FDX1	chr11:110522392:G:A	NI	B	0.0231947554059151	0.0633354162455015	0.35918042783432
FDX1	chr11:110522392:G:A	NI	CD4T	-0.0692784112794801	0.0665813362074899	0.14829366936538
FDX1	chr11:110522392:G:A	IAV	NK	0.115493061703154	0.0652103063191592	0.0285148110923274
FDX1	chr11:110522392:G:A	IAV	CD8T	0.0423991461129251	0.0548325920339126	0.216005262434526
FDX1	chr11:110522392:G:A	IAV	monocyte	-0.12235009715691	0.0670404610957828	0.0271377894755388
FDX1	chr11:110522392:G:A	IAV	B	0.0173110648727127	0.0579124783070683	0.383906645869052
FDX1	chr11:110522392:G:A	IAV	CD4T	-0.0543297991493427	0.0613005034603511	0.187067185454277
FDX1	chr11:110522392:G:A	LPS	NK	0.114404148815469	0.0661399381960996	0.0336615321593697
FDX1	chr11:110522392:G:A	LPS	CD8T	0.00856302185217542	0.0555880876761689	0.432733325027457
FDX1	chr11:110522392:G:A	LPS	monocyte	-0.12260859667162	0.0664237289925937	0.030392367494697
FDX1	chr11:110522392:G:A	LPS	B	0.0674694835130659	0.0674246969304024	0.156983737147389
FDX1	chr11:110522392:G:A	LPS	CD4T	-0.0707705390811834	0.0643278840277954	0.13385110700261
FDX1	chr11:110522392:G:A	Tcruzi	NK	0.161247093137702	0.0800269390749343	0.0135253619185349
FDX1	chr11:110522392:G:A	Tcruzi	CD8T	0.0206317569986998	0.0573036270009017	0.361221123443462
FDX1	chr11:110522392:G:A	Tcruzi	monocyte	-0.134956018851779	0.0686663213377472	0.0216281409719833
FDX1	chr11:110522392:G:A	Tcruzi	B	0.0128384797820135	0.0609561695835587	0.416630931724651
FDX1	chr11:110522392:G:A	Tcruzi	CD4T	-0.0330001658291537	0.0625586124211158	0.297082418350262
FDX1	chr11:110554817:G:A	NI	NK	-0.00412820400324763	0.0903260486122627	0.55205206064097
FDX1	chr11:110554817:G:A	NI	CD8T	0.0313475578223572	0.0980146385307481	0.433866954719102
FDX1	chr11:110554817:G:A	NI	monocyte	0.18756891811996	0.185100986969221	0.172421376452192
FDX1	chr11:110554817:G:A	NI	B	0.0485916318777364	0.103993644419263	0.379219370646334
FDX1	chr11:110554817:G:A	NI	CD4T	0.0547476735217014	0.122160562957144	0.38801236869002
FDX1	chr11:110554817:G:A	IAV	NK	-0.0252040197168269	0.0937677118816027	0.484326718561143
FDX1	chr11:110554817:G:A	IAV	CD8T	0.0161477860157895	0.0771902685977191	0.47053744328337
FDX1	chr11:110554817:G:A	IAV	monocyte	0.149727839739541	0.154363707414897	0.190959311036661
FDX1	chr11:110554817:G:A	IAV	B	0.0286955396127998	0.0877412054351678	0.423698526971205
FDX1	chr11:110554817:G:A	IAV	CD4T	-0.00208522600880621	0.103982245705598	0.538482015643714
FDX1	chr11:110554817:G:A	LPS	NK	0.00072497138611273	0.0904753181282266	0.53169898928884
FDX1	chr11:110554817:G:A	LPS	CD8T	0.0217287510716293	0.0859806063456559	0.452975912864499
FDX1	chr11:110554817:G:A	LPS	monocyte	0.171441387559029	0.173022708592178	0.185750216841146
FDX1	chr11:110554817:G:A	LPS	B	0.0454452375920315	0.10210718519752	0.384184008243106
FDX1	chr11:110554817:G:A	LPS	CD4T	0.0121616999396083	0.110252152870665	0.496054588713129
FDX1	chr11:110554817:G:A	Tcruzi	NK	0.0188470228074751	0.0925056662726884	0.472650671770007
FDX1	chr11:110554817:G:A	Tcruzi	CD8T	0.0309098820367866	0.094847541106927	0.431159453580196
FDX1	chr11:110554817:G:A	Tcruzi	monocyte	0.185007031038518	0.183152134987972	0.180214639613223
FDX1	chr11:110554817:G:A	Tcruzi	B	0.0507128752389003	0.100495526607278	0.365001106832635
FDX1	chr11:110554817:G:A	Tcruzi	CD4T	0.0366006638509493	0.11185940321556	0.430298901808253
FECH	chr18:57480633:C:G	NI	NK	-0.00138017420165435	0.0771842585734646	0.606502122629371
FECH	chr18:57480633:C:G	NI	CD8T	0.0279126094116493	0.0958297873597072	0.514840854538532
FECH	chr18:57480633:C:G	NI	monocyte	-0.0495923676326299	0.121048933344914	0.451024072295367
FECH	chr18:57480633:C:G	NI	B	0.00538624779247214	0.0867814756927589	0.585398182847343
FECH	chr18:57480633:C:G	NI	CD4T	0.0483695184677205	0.12598647729044	0.474766994073026
FECH	chr18:57480633:C:G	IAV	NK	-0.00864103362909915	0.0724073421870787	0.577119333595422
FECH	chr18:57480633:C:G	IAV	CD8T	0.00560141186601259	0.0662346012265856	0.576296199358404
FECH	chr18:57480633:C:G	IAV	monocyte	-0.0486018980351197	0.108912548981847	0.451544249540492
FECH	chr18:57480633:C:G	IAV	B	0.0123131038058703	0.0766202862341518	0.558390195728106
FECH	chr18:57480633:C:G	IAV	CD4T	0.0246120961666139	0.0957893471346445	0.524812780407586
FECH	chr18:57480633:C:G	LPS	NK	0.00370234136317884	0.0765110981830406	0.586489726789974
FECH	chr18:57480633:C:G	LPS	CD8T	0.0130060725204269	0.0771931778275508	0.548909062146649
FECH	chr18:57480633:C:G	LPS	monocyte	-0.0757350492914559	0.150304799950355	0.408455149623268
FECH	chr18:57480633:C:G	LPS	B	0.0121998801479163	0.0875285474179755	0.561106161123167
FECH	chr18:57480633:C:G	LPS	CD4T	0.0314504012933415	0.107361717847928	0.51033091516727
FECH	chr18:57480633:C:G	Tcruzi	NK	-0.00815948608601928	0.0816332100197545	0.58239363246111
FECH	chr18:57480633:C:G	Tcruzi	CD8T	0.0233981468637555	0.0897899685226243	0.523376833475513
FECH	chr18:57480633:C:G	Tcruzi	monocyte	-0.0508761660042213	0.120304380420651	0.459428935397214
FECH	chr18:57480633:C:G	Tcruzi	B	0.00162449992962228	0.0821292967062123	0.596041994119728
FECH	chr18:57480633:C:G	Tcruzi	CD4T	0.0384039572569725	0.112341392081038	0.496198966623812
FECH	chr18:57498472:G:A	NI	NK	-0.0203242207354659	0.0569642956742864	0.505674432471928
FECH	chr18:57498472:G:A	NI	CD8T	-0.0257188005007107	0.0657979331363236	0.494790044321777
FECH	chr18:57498472:G:A	NI	monocyte	-0.0290993390590447	0.0768702249319341	0.476503219207458
FECH	chr18:57498472:G:A	NI	B	-0.0355847916718309	0.0730271090708301	0.457551593174525
FECH	chr18:57498472:G:A	NI	CD4T	-0.0236489307870272	0.0783164250467911	0.515197602038495
FECH	chr18:57498472:G:A	IAV	NK	-0.0136280588507909	0.0506750013195955	0.531087195293235
FECH	chr18:57498472:G:A	IAV	CD8T	-0.0170594629854911	0.0494593840630005	0.507469273794758
FECH	chr18:57498472:G:A	IAV	monocyte	-0.0200830514369379	0.0623338702842547	0.515797377103713
FECH	chr18:57498472:G:A	IAV	B	-0.0185338213466396	0.0546001126848005	0.508880661328587
FECH	chr18:57498472:G:A	IAV	CD4T	-0.0207322033193447	0.066662318326372	0.518804945051355
FECH	chr18:57498472:G:A	LPS	NK	-0.0268531091397138	0.0602982995048009	0.468458571452116
FECH	chr18:57498472:G:A	LPS	CD8T	-0.0312849528731712	0.0634429961758907	0.450125052652395
FECH	chr18:57498472:G:A	LPS	monocyte	-0.0351852768056868	0.081405163001166	0.462752015290294
FECH	chr18:57498472:G:A	LPS	B	-0.0350738669542011	0.0715174752199581	0.449573059099974
FECH	chr18:57498472:G:A	LPS	CD4T	-0.0265831511246113	0.0743710396280897	0.498190898713925
FECH	chr18:57498472:G:A	Tcruzi	NK	-0.0236314468963187	0.0604240396678111	0.492559346744225
FECH	chr18:57498472:G:A	Tcruzi	CD8T	-0.0252766116850679	0.0636021650320419	0.490960585894401
FECH	chr18:57498472:G:A	Tcruzi	monocyte	-0.029645461717847	0.0754785221856907	0.489052564275213
FECH	chr18:57498472:G:A	Tcruzi	B	-0.0306025286388281	0.0664115535809733	0.466604240589257
FECH	chr18:57498472:G:A	Tcruzi	CD4T	-0.0315089184950342	0.0775672418838691	0.488854929352251
FECH	chr18:57548341:A:C	NI	NK	0.0230856790029921	0.053802697525711	0.506291607244482
FECH	chr18:57548341:A:C	NI	CD8T	0.00153168137192352	0.0473589890928552	0.637461017944874
FECH	chr18:57548341:A:C	NI	monocyte	-0.0215312574576385	0.0605492106130752	0.501955833212483
FECH	chr18:57548341:A:C	NI	B	-0.01954908596002	0.0535574882700206	0.527286902266789
FECH	chr18:57548341:A:C	NI	CD4T	-0.0143771478573488	0.0603848270751794	0.56109093934118
FECH	chr18:57548341:A:C	IAV	NK	0.017359244282322	0.0455489813808929	0.525447599218335
FECH	chr18:57548341:A:C	IAV	CD8T	0.0033097323654989	0.03701595905835	0.618320098419329
FECH	chr18:57548341:A:C	IAV	monocyte	-0.018552839602656	0.0513379918517506	0.52615251855789
FECH	chr18:57548341:A:C	IAV	B	-0.00927996625563495	0.0418035506402203	0.572145415388984
FECH	chr18:57548341:A:C	IAV	CD4T	-0.00813185260529302	0.0500980174019921	0.592833221357963
FECH	chr18:57548341:A:C	LPS	NK	0.0174757667577689	0.0479045125443104	0.527289324307341
FECH	chr18:57548341:A:C	LPS	CD8T	-0.00480868014145854	0.0419591701039265	0.606640661269342
FECH	chr18:57548341:A:C	LPS	monocyte	-0.0155330559662902	0.0595052607937503	0.543117290082834
FECH	chr18:57548341:A:C	LPS	B	-0.0141882420558055	0.0494313351365913	0.547590595240455
FECH	chr18:57548341:A:C	LPS	CD4T	-0.00983190787428049	0.0550810725984379	0.582790830152536
FECH	chr18:57548341:A:C	Tcruzi	NK	0.0161684520910003	0.0489945700335333	0.541498177893487
FECH	chr18:57548341:A:C	Tcruzi	CD8T	-0.00323657001135936	0.0458068627084767	0.621213432977378
FECH	chr18:57548341:A:C	Tcruzi	monocyte	-0.0191466879679543	0.0584011852935873	0.531328563446872
FECH	chr18:57548341:A:C	Tcruzi	B	-0.00884160205058016	0.0460735466084171	0.578039922087123
FECH	chr18:57548341:A:C	Tcruzi	CD4T	-0.0107003528153219	0.0557269976047523	0.582585052643075
FECH	chr18:57552103:C:T	NI	NK	0.0191657038736894	0.064504603027385	0.518188741356373
FECH	chr18:57552103:C:T	NI	CD8T	0.00218575575331504	0.063438661967506	0.594004666519931
FECH	chr18:57552103:C:T	NI	monocyte	0.00662867550408886	0.0700642324830772	0.563177105207665
FECH	chr18:57552103:C:T	NI	B	0.0256405960354772	0.0704951597492221	0.484305339334018
FECH	chr18:57552103:C:T	NI	CD4T	-0.00559218057332193	0.0734152280825751	0.585385994051102
FECH	chr18:57552103:C:T	IAV	NK	0.00214858787334796	0.0533908058949403	0.591636083426334
FECH	chr18:57552103:C:T	IAV	CD8T	2.83590727877016e-05	0.0566706639266511	0.599903950634541
FECH	chr18:57552103:C:T	IAV	monocyte	0.0311412305729687	0.075886886335401	0.480063033782441
FECH	chr18:57552103:C:T	IAV	B	0.0757282994013601	0.10825139346794	0.342427480082851
FECH	chr18:57552103:C:T	IAV	CD4T	0.0143014251952229	0.0683488868563565	0.542777793852569
FECH	chr18:57552103:C:T	LPS	NK	-0.0200169292665218	0.0640644331337262	0.51547622189792
FECH	chr18:57552103:C:T	LPS	CD8T	0.0128053910556642	0.059345492398257	0.539269435700961
FECH	chr18:57552103:C:T	LPS	monocyte	-0.0436535924824612	0.0921369018832898	0.441181063471115
FECH	chr18:57552103:C:T	LPS	B	0.0143904838949761	0.0658547991790538	0.521808173896203
FECH	chr18:57552103:C:T	LPS	CD4T	-0.0159978756937429	0.0735225873866732	0.543998810081925
FECH	chr18:57552103:C:T	Tcruzi	NK	0.00988594805679278	0.0631304533667289	0.559420046289559
FECH	chr18:57552103:C:T	Tcruzi	CD8T	0.0190934118112082	0.0662559218526548	0.520017164727586
FECH	chr18:57552103:C:T	Tcruzi	monocyte	-0.0441276564797364	0.0914320489052295	0.448431889872978
FECH	chr18:57552103:C:T	Tcruzi	B	0.00531879712859458	0.0653154245577785	0.561963017232239
FECH	chr18:57552103:C:T	Tcruzi	CD4T	-0.00543964743162816	0.0687798289377412	0.58907160663926
FECH	chr18:57575687:G:A	NI	NK	-0.0765742019279515	0.0706960754046097	0.134445191763026
FECH	chr18:57575687:G:A	NI	CD8T	-0.0591206329552153	0.0783714448907316	0.211733170477779
FECH	chr18:57575687:G:A	NI	monocyte	-0.130917266861869	0.0908911148606419	0.0704511436639227
FECH	chr18:57575687:G:A	NI	B	-0.141244491613515	0.0893663472211233	0.0488613763403274
FECH	chr18:57575687:G:A	NI	CD4T	-0.136565859153222	0.0927311982232597	0.0713122687849229
FECH	chr18:57575687:G:A	IAV	NK	-0.0752113815192431	0.0637226708821856	0.115225448535445
FECH	chr18:57575687:G:A	IAV	CD8T	-0.0601946686810131	0.0620125266032062	0.157940725006805
FECH	chr18:57575687:G:A	IAV	monocyte	-0.090804530325422	0.0764808357989231	0.114730990713943
FECH	chr18:57575687:G:A	IAV	B	-0.124166139708719	0.0781399286388821	0.0470269312225965
FECH	chr18:57575687:G:A	IAV	CD4T	-0.147829237991639	0.0877928630431854	0.0430559495160905
FECH	chr18:57575687:G:A	LPS	NK	-0.106003596053682	0.074103590478495	0.0670571450381604
FECH	chr18:57575687:G:A	LPS	CD8T	-0.06907409281285	0.0668502423278738	0.146239004241517
FECH	chr18:57575687:G:A	LPS	monocyte	-0.138541339079943	0.0995818082310694	0.0722419710473049
FECH	chr18:57575687:G:A	LPS	B	-0.164039292827234	0.0959126955400481	0.0337737770018295
FECH	chr18:57575687:G:A	LPS	CD4T	-0.161865379015637	0.0945918650101218	0.0412136322796365
FECH	chr18:57575687:G:A	Tcruzi	NK	-0.0637888585748195	0.0722038787283583	0.181649728982966
FECH	chr18:57575687:G:A	Tcruzi	CD8T	-0.0663893722262139	0.073799185919381	0.177500542360997
FECH	chr18:57575687:G:A	Tcruzi	monocyte	-0.114278641498809	0.0889305499056284	0.0966387147589446
FECH	chr18:57575687:G:A	Tcruzi	B	-0.132234863886583	0.0840494264976791	0.0501653428146366
FECH	chr18:57575687:G:A	Tcruzi	CD4T	-0.17784295851681	0.101448615697219	0.035505283361448
FECH	chr18:57579313:G:A	NI	NK	0.00702269506894701	0.049035622208996	0.582106997540612
FECH	chr18:57579313:G:A	NI	CD8T	-0.00197008952225114	0.0573250258654174	0.631090577690368
FECH	chr18:57579313:G:A	NI	monocyte	0.0385401009880601	0.0755472445748158	0.432749041971791
FECH	chr18:57579313:G:A	NI	B	0.0186807539393419	0.0578505545144921	0.523760806404817
FECH	chr18:57579313:G:A	NI	CD4T	0.00911832763898561	0.0688078698598068	0.5762088141588
FECH	chr18:57579313:G:A	IAV	NK	0.0107773474236275	0.0455872845138182	0.554250308451166
FECH	chr18:57579313:G:A	IAV	CD8T	0.00721896363683831	0.0427236833646146	0.5744737766363
FECH	chr18:57579313:G:A	IAV	monocyte	0.0367403992963566	0.0667910392228227	0.438587612349509
FECH	chr18:57579313:G:A	IAV	B	0.0223717238945912	0.0531879024171999	0.490449794437274
FECH	chr18:57579313:G:A	IAV	CD4T	0.0121851003289383	0.0589555736242112	0.56228995695341
FECH	chr18:57579313:G:A	LPS	NK	0.00645376056696043	0.0485128577693745	0.579266230146702
FECH	chr18:57579313:G:A	LPS	CD8T	0.0108140240119236	0.0490621594778487	0.554508159984845
FECH	chr18:57579313:G:A	LPS	monocyte	0.039595827851659	0.0771801090423011	0.440141868475546
FECH	chr18:57579313:G:A	LPS	B	0.0241632421741818	0.0600813792354708	0.492742542915222
FECH	chr18:57579313:G:A	LPS	CD4T	0.00984637897286785	0.0643976330231099	0.573026761169259
FECH	chr18:57579313:G:A	Tcruzi	NK	0.0054234406113138	0.0509030256261323	0.590160666581951
FECH	chr18:57579313:G:A	Tcruzi	CD8T	0.0047600951240479	0.0539437187778677	0.595241947099705
FECH	chr18:57579313:G:A	Tcruzi	monocyte	0.0424272775146817	0.0779330413012197	0.435880629396826
FECH	chr18:57579313:G:A	Tcruzi	B	0.022108497683302	0.0575233616909154	0.50155005666289
FECH	chr18:57579313:G:A	Tcruzi	CD4T	0.00821149758917018	0.0650171432451359	0.584339305129649
FECH	chr18:57583662:T:C	NI	NK	0.112683299815266	0.0447080727158172	0.00683475386260695
FECH	chr18:57583662:T:C	NI	CD8T	0.121004320588707	0.045832940286526	0.00603867455266011
FECH	chr18:57583662:T:C	NI	monocyte	0.228961421770813	0.0560998902813067	8.40695751979784e-07
FECH	chr18:57583662:T:C	NI	B	0.130510388105859	0.0491676536084064	0.003990549322115
FECH	chr18:57583662:T:C	NI	CD4T	0.115516973084949	0.052285180384762	0.01699005248463
FECH	chr18:57583662:T:C	IAV	NK	0.0956706502840099	0.0406855586236223	0.00979303978737029
FECH	chr18:57583662:T:C	IAV	CD8T	0.108868723566368	0.0423559476231754	0.00431059042877788
FECH	chr18:57583662:T:C	IAV	monocyte	0.171714814816025	0.0466828963369084	6.1616806347011e-05
FECH	chr18:57583662:T:C	IAV	B	0.0981438414787922	0.0441745954885383	0.013514798797817
FECH	chr18:57583662:T:C	IAV	CD4T	0.131542225025191	0.0472736284478593	0.00290564194931692
FECH	chr18:57583662:T:C	LPS	NK	0.142201571355863	0.0426010783346185	0.000265427678152428
FECH	chr18:57583662:T:C	LPS	CD8T	0.124254881924645	0.0420981232370017	0.00173266326169762
FECH	chr18:57583662:T:C	LPS	monocyte	0.160044661727997	0.0541084692730812	0.00227794818283406
FECH	chr18:57583662:T:C	LPS	B	0.134937544204855	0.0472278092616066	0.00209384332276075
FECH	chr18:57583662:T:C	LPS	CD4T	0.109387096586589	0.0506451168715127	0.019507388252152
FECH	chr18:57583662:T:C	Tcruzi	NK	0.137351782305381	0.0470524714022324	0.00148564541720457
FECH	chr18:57583662:T:C	Tcruzi	CD8T	0.142938240421918	0.045287628943341	0.00068553794134867
FECH	chr18:57583662:T:C	Tcruzi	monocyte	0.214781822102901	0.0566625010043675	1.00386946709939e-05
FECH	chr18:57583662:T:C	Tcruzi	B	0.115371843906193	0.0473093323167175	0.00835136265932067
FECH	chr18:57583662:T:C	Tcruzi	CD4T	0.115623229249939	0.0494331737594722	0.0121919738215413
FECH	chr18:57588327:G:A	NI	NK	0.0501342374618257	0.0635775347712908	0.281545103586524
FECH	chr18:57588327:G:A	NI	CD8T	0.0682683594794337	0.0749470392649345	0.247339674689245
FECH	chr18:57588327:G:A	NI	monocyte	0.0591946099496697	0.0805049512655048	0.290875215872449
FECH	chr18:57588327:G:A	NI	B	0.0646018511851504	0.0766039806861085	0.262235793038377
FECH	chr18:57588327:G:A	NI	CD4T	0.0685766275678343	0.0853443021638572	0.277411358507867
FECH	chr18:57588327:G:A	IAV	NK	0.0538096395419094	0.0614859226390419	0.254274350421872
FECH	chr18:57588327:G:A	IAV	CD8T	0.0483351592757077	0.057529062715855	0.263281172173605
FECH	chr18:57588327:G:A	IAV	monocyte	0.0517794665991924	0.069488440226754	0.297847740454345
FECH	chr18:57588327:G:A	IAV	B	0.0488895474645184	0.0627425427446227	0.283690327825612
FECH	chr18:57588327:G:A	IAV	CD4T	0.0702296125450877	0.078095076417442	0.25068866018672
FECH	chr18:57588327:G:A	LPS	NK	0.0768856923022739	0.0777096174846859	0.207958254417279
FECH	chr18:57588327:G:A	LPS	CD8T	0.0656280708657182	0.0688721005885046	0.225591104710946
FECH	chr18:57588327:G:A	LPS	monocyte	0.0707968980914778	0.0879028362028665	0.265347750349467
FECH	chr18:57588327:G:A	LPS	B	0.068486585794527	0.0774406040547269	0.243201804722806
FECH	chr18:57588327:G:A	LPS	CD4T	0.0807363764158869	0.087004322267939	0.236526435809897
FECH	chr18:57588327:G:A	Tcruzi	NK	0.0600837391446495	0.0693509597906403	0.255381753590102
FECH	chr18:57588327:G:A	Tcruzi	CD8T	0.0683467897100612	0.0735683302768081	0.240237760341569
FECH	chr18:57588327:G:A	Tcruzi	monocyte	0.0673739524849409	0.0837376300061644	0.275380175378575
FECH	chr18:57588327:G:A	Tcruzi	B	0.0541293035664819	0.0689006128296682	0.281346738644207
FECH	chr18:57588327:G:A	Tcruzi	CD4T	0.0707685618885908	0.0825122640341301	0.264547264813617
FECH	chr18:57604318:C:T	NI	NK	-0.125997644157774	0.0511126826887621	0.00839700496557849
FECH	chr18:57604318:C:T	NI	CD8T	-0.164034504969816	0.0491847946428459	0.00109435236097122
FECH	chr18:57604318:C:T	NI	monocyte	-0.261298476513989	0.0547695203527793	1.08603425030829e-07
FECH	chr18:57604318:C:T	NI	B	-0.15840886666742	0.0524728477541446	0.00188273363263092
FECH	chr18:57604318:C:T	NI	CD4T	-0.202200837989018	0.0539136374228571	0.000189525211437225
FECH	chr18:57604318:C:T	IAV	NK	-0.165383390734	0.0417765751266621	3.07871233361512e-05
FECH	chr18:57604318:C:T	IAV	CD8T	-0.144188371109836	0.0464859358939343	0.000946417860078208
FECH	chr18:57604318:C:T	IAV	monocyte	-0.204777469392874	0.0475291834907647	1.08829039521252e-05
FECH	chr18:57604318:C:T	IAV	B	-0.130519947673783	0.0486328211369324	0.00401013647000725
FECH	chr18:57604318:C:T	IAV	CD4T	-0.212448484926065	0.0508464182448166	1.58848814320045e-05
FECH	chr18:57604318:C:T	LPS	NK	-0.159400446534977	0.0442884746233413	0.000257833990859657
FECH	chr18:57604318:C:T	LPS	CD8T	-0.142227281760615	0.0470274017752131	0.00227135935595579
FECH	chr18:57604318:C:T	LPS	monocyte	-0.196067023452689	0.0567651191436654	0.00062911926874909
FECH	chr18:57604318:C:T	LPS	B	-0.186269957668753	0.050425518040091	0.000116964394508035
FECH	chr18:57604318:C:T	LPS	CD4T	-0.223884240711831	0.0532428630216506	1.43151452851598e-05
FECH	chr18:57604318:C:T	Tcruzi	NK	-0.177020533677762	0.0510171041867538	0.000272706866767947
FECH	chr18:57604318:C:T	Tcruzi	CD8T	-0.182904280924819	0.0478843100243655	0.000125910944142271
FECH	chr18:57604318:C:T	Tcruzi	monocyte	-0.298450140695946	0.0682938064266092	9.04791008782269e-09
FECH	chr18:57604318:C:T	Tcruzi	B	-0.162745026459991	0.0511204699740205	0.00100249029087918
FECH	chr18:57604318:C:T	Tcruzi	CD4T	-0.19633932515669	0.051546778195721	0.000175578300123491
FEM1B	chr15:68194402:T:A	NI	NK	0.0285889702637497	0.0578284663565686	0.38518596375995
FEM1B	chr15:68194402:T:A	NI	CD8T	0.0518432650416466	0.0705414330728367	0.301804243572262
FEM1B	chr15:68194402:T:A	NI	monocyte	0.078490169040499	0.0790236973214396	0.209644964694343
FEM1B	chr15:68194402:T:A	NI	B	-0.0366583806941914	0.0673316350970845	0.379605514005265
FEM1B	chr15:68194402:T:A	NI	CD4T	0.0104928438312429	0.0676238534560954	0.498412276866873
FEM1B	chr15:68194402:T:A	IAV	NK	0.0122687129764317	0.0518274878630394	0.469175172023389
FEM1B	chr15:68194402:T:A	IAV	CD8T	0.0160995306169843	0.0482968371206601	0.436667095225923
FEM1B	chr15:68194402:T:A	IAV	monocyte	0.0647685262336917	0.0693857372787318	0.234205210643705
FEM1B	chr15:68194402:T:A	IAV	B	-0.0300656394535642	0.0580494591007032	0.38895453235783
FEM1B	chr15:68194402:T:A	IAV	CD4T	-0.00300278164597896	0.0592624680047222	0.562407946667428
FEM1B	chr15:68194402:T:A	LPS	NK	-0.00755000585585556	0.0584722023583823	0.542969215196729
FEM1B	chr15:68194402:T:A	LPS	CD8T	0.0235025509747559	0.0530836685404182	0.400102405418597
FEM1B	chr15:68194402:T:A	LPS	monocyte	0.0630604042255615	0.0748206764863978	0.259447856054029
FEM1B	chr15:68194402:T:A	LPS	B	-0.0405029395357683	0.0686144685292675	0.360481634959301
FEM1B	chr15:68194402:T:A	LPS	CD4T	0.0100064648181962	0.0632605919210792	0.500054155727103
FEM1B	chr15:68194402:T:A	Tcruzi	NK	0.0292019878019912	0.0598055443801758	0.385555544963472
FEM1B	chr15:68194402:T:A	Tcruzi	CD8T	0.0474457696972926	0.0666396988271468	0.309247275047815
FEM1B	chr15:68194402:T:A	Tcruzi	monocyte	0.0808955672819901	0.0810336608328731	0.215257980755773
FEM1B	chr15:68194402:T:A	Tcruzi	B	-0.0421296748827255	0.0683437350329692	0.352172528782398
FEM1B	chr15:68194402:T:A	Tcruzi	CD4T	0.00263999436503652	0.064062465968302	0.537787340117135
FEM1B	chr15:68199422:G:A	NI	NK	-0.0133106942387605	0.0554027350350825	0.567690259192685
FEM1B	chr15:68199422:G:A	NI	CD8T	-0.0190326853337372	0.0654544191456985	0.552140389313108
FEM1B	chr15:68199422:G:A	NI	monocyte	-0.0105432577501429	0.0694972694558702	0.570714334966633
FEM1B	chr15:68199422:G:A	NI	B	-0.013487387086383	0.0603354322607106	0.573407589334618
FEM1B	chr15:68199422:G:A	NI	CD4T	-0.0164710582944394	0.0775261750745117	0.567687761506308
FEM1B	chr15:68199422:G:A	IAV	NK	-0.0139889969592995	0.0522940383593161	0.559066926053136
FEM1B	chr15:68199422:G:A	IAV	CD8T	-0.0118094502951252	0.0476877839671842	0.565258132023738
FEM1B	chr15:68199422:G:A	IAV	monocyte	-0.00972468571202362	0.0574143133724452	0.590368936852053
FEM1B	chr15:68199422:G:A	IAV	B	-0.00955712988727635	0.0509349753826009	0.584054950354859
FEM1B	chr15:68199422:G:A	IAV	CD4T	-0.0131467346246976	0.064935475551351	0.578859242895061
FEM1B	chr15:68199422:G:A	LPS	NK	-0.016469072350606	0.0575798328401414	0.548622773563095
FEM1B	chr15:68199422:G:A	LPS	CD8T	-0.0128225787615007	0.0545867332067607	0.564573228708918
FEM1B	chr15:68199422:G:A	LPS	monocyte	-0.00308710257987963	0.0691975175667259	0.610295838434499
FEM1B	chr15:68199422:G:A	LPS	B	-0.0123860975295124	0.0595420212608492	0.573416273424583
FEM1B	chr15:68199422:G:A	LPS	CD4T	-0.0157791810377296	0.0722859709537105	0.569915131588421
FEM1B	chr15:68199422:G:A	Tcruzi	NK	-0.017210568454156	0.0592389582928372	0.549719365405459
FEM1B	chr15:68199422:G:A	Tcruzi	CD8T	-0.0156646913918152	0.0614594737782198	0.561241839461569
FEM1B	chr15:68199422:G:A	Tcruzi	monocyte	-0.0126084937939188	0.0677103785923975	0.579296402780531
FEM1B	chr15:68199422:G:A	Tcruzi	B	-0.0118047920086373	0.0568406110778212	0.576011646178001
FEM1B	chr15:68199422:G:A	Tcruzi	CD4T	-0.0207806048585636	0.075374454251534	0.555128318185097
FEM1B	chr15:68265592:T:C	NI	NK	-0.0848255218245302	0.093465801408765	0.195698016253648
FEM1B	chr15:68265592:T:C	NI	CD8T	-0.122699814286002	0.107516142682203	0.139210565334052
FEM1B	chr15:68265592:T:C	NI	monocyte	-0.206602788370528	0.149100864626616	0.081887911158296
FEM1B	chr15:68265592:T:C	NI	B	-0.0945165960069462	0.103059637326934	0.193442333405019
FEM1B	chr15:68265592:T:C	NI	CD4T	-0.163557833979954	0.135735100876084	0.121621330729172
FEM1B	chr15:68265592:T:C	IAV	NK	-0.075156742104553	0.0869101869447096	0.206599775797554
FEM1B	chr15:68265592:T:C	IAV	CD8T	-0.0616749631969457	0.0781652650097321	0.227240095350705
FEM1B	chr15:68265592:T:C	IAV	monocyte	-0.148988942682497	0.116766671736966	0.105476269303979
FEM1B	chr15:68265592:T:C	IAV	B	-0.0673334731430949	0.0866308141995214	0.232756503394531
FEM1B	chr15:68265592:T:C	IAV	CD4T	-0.0964607314662575	0.100457684571934	0.187285151611489
FEM1B	chr15:68265592:T:C	LPS	NK	-0.0696146607373531	0.0899353863604024	0.23266420261233
FEM1B	chr15:68265592:T:C	LPS	CD8T	-0.0864374095792669	0.0886574289324441	0.178825970990367
FEM1B	chr15:68265592:T:C	LPS	monocyte	-0.182215759553726	0.140453783042938	0.0991823467554915
FEM1B	chr15:68265592:T:C	LPS	B	-0.0956739833552271	0.102236635449473	0.187606324225738
FEM1B	chr15:68265592:T:C	LPS	CD4T	-0.0953476014743696	0.107715111100662	0.206515104941117
FEM1B	chr15:68265592:T:C	Tcruzi	NK	-0.105610087327716	0.103603622102858	0.161107351641275
FEM1B	chr15:68265592:T:C	Tcruzi	CD8T	-0.110174341408566	0.100668644591532	0.150665978733318
FEM1B	chr15:68265592:T:C	Tcruzi	monocyte	-0.180936029306639	0.135721390928139	0.097369356344255
FEM1B	chr15:68265592:T:C	Tcruzi	B	-0.0855465652066642	0.0965165654879057	0.201695533046926
FEM1B	chr15:68265592:T:C	Tcruzi	CD4T	-0.124585728961567	0.115045092968166	0.156813842257263
FEM1B	chr15:68279141:T:G	NI	NK	0.0200661915082884	0.0878361646343347	0.414969221475088
FEM1B	chr15:68279141:T:G	NI	CD8T	-0.104530076943703	0.0875240305963843	0.113353693224247
FEM1B	chr15:68279141:T:G	NI	monocyte	-0.634625639160365	0.0884836867155154	2.59792187762287e-14
FEM1B	chr15:68279141:T:G	NI	B	-0.0724533613172982	0.0935452678992969	0.21611397437878
FEM1B	chr15:68279141:T:G	NI	CD4T	-0.153624814793671	0.0979474018740021	0.0555549110148297
FEM1B	chr15:68279141:T:G	IAV	NK	-0.00973051514370063	0.085431768537979	0.450314854723735
FEM1B	chr15:68279141:T:G	IAV	CD8T	-0.015131748756636	0.0820134568698034	0.42031702032658
FEM1B	chr15:68279141:T:G	IAV	monocyte	-0.465064228856733	0.0849738491810245	2.23093566953381e-08
FEM1B	chr15:68279141:T:G	IAV	B	-0.0724885001706098	0.0832956330711573	0.189340926799501
FEM1B	chr15:68279141:T:G	IAV	CD4T	-0.0698024900077482	0.0854585746226962	0.205098575100504
FEM1B	chr15:68279141:T:G	LPS	NK	0.0190161765059549	0.0891743452519821	0.422029301076974
FEM1B	chr15:68279141:T:G	LPS	CD8T	-0.0407726320309693	0.0822820688283654	0.305121197525685
FEM1B	chr15:68279141:T:G	LPS	monocyte	-0.540164670829865	0.0945745357209956	5.68441294035438e-09
FEM1B	chr15:68279141:T:G	LPS	B	-0.0875693105510362	0.0913632521214472	0.166752509401079
FEM1B	chr15:68279141:T:G	LPS	CD4T	-0.0590141083447708	0.0912587983254229	0.255871463338112
FEM1B	chr15:68279141:T:G	Tcruzi	NK	-0.0252542724129122	0.0914268028237293	0.388239517110177
FEM1B	chr15:68279141:T:G	Tcruzi	CD8T	-0.094544825757755	0.08518674194549	0.130729433003665
FEM1B	chr15:68279141:T:G	Tcruzi	monocyte	-0.637324446455715	0.0927156251556032	1.00364161426114e-13
FEM1B	chr15:68279141:T:G	Tcruzi	B	-0.100309200773738	0.0896932823164143	0.129582641237173
FEM1B	chr15:68279141:T:G	Tcruzi	CD4T	-0.0203078632103403	0.0936522946924679	0.40629468757572
FEM1B	chr15:68315757:T:C	NI	NK	-0.02055316588334	0.075704764391915	0.469073769960512
FEM1B	chr15:68315757:T:C	NI	CD8T	-0.0181192854348931	0.0802996252865897	0.483922027625361
FEM1B	chr15:68315757:T:C	NI	monocyte	0.142837838279714	0.131837796371121	0.165132139100371
FEM1B	chr15:68315757:T:C	NI	B	0.0194140325161254	0.0812326000589623	0.466871178380391
FEM1B	chr15:68315757:T:C	NI	CD4T	-0.00527035278049125	0.0941708835106182	0.535687607549043
FEM1B	chr15:68315757:T:C	IAV	NK	-0.00920646386987792	0.0691865007579496	0.516207639019469
FEM1B	chr15:68315757:T:C	IAV	CD8T	-0.00728796529909532	0.0645154899888811	0.519720210950847
FEM1B	chr15:68315757:T:C	IAV	monocyte	0.0845089723301691	0.0920109919399636	0.227645194537635
FEM1B	chr15:68315757:T:C	IAV	B	0.00584925563169089	0.0704536997460517	0.515305618870493
FEM1B	chr15:68315757:T:C	IAV	CD4T	-0.0145051871777874	0.0819758649780911	0.500990216135961
FEM1B	chr15:68315757:T:C	LPS	NK	-0.00502338082327612	0.0733821904104056	0.53503851051597
FEM1B	chr15:68315757:T:C	LPS	CD8T	0.00578343073796452	0.0706041782286644	0.529944278967762
FEM1B	chr15:68315757:T:C	LPS	monocyte	0.113641901529073	0.116952842567991	0.204964287630201
FEM1B	chr15:68315757:T:C	LPS	B	0.0283572629776126	0.0823516278814693	0.429688656868352
FEM1B	chr15:68315757:T:C	LPS	CD4T	-0.0340625041172431	0.0954232137785793	0.43967422322646
FEM1B	chr15:68315757:T:C	Tcruzi	NK	-0.036179030754256	0.0857409712709615	0.416024732824367
FEM1B	chr15:68315757:T:C	Tcruzi	CD8T	-0.0203340046900814	0.0781773083191997	0.471801924330707
FEM1B	chr15:68315757:T:C	Tcruzi	monocyte	0.142395208855575	0.132762525766659	0.176126838841533
FEM1B	chr15:68315757:T:C	Tcruzi	B	0.0129871792541125	0.0765789321222963	0.486809112080182
FEM1B	chr15:68315757:T:C	Tcruzi	CD4T	-0.0249746094378363	0.0918793082335233	0.468067609570016
FEM1B	chr15:68319852:C:A	NI	NK	0.0020497942310482	0.0560289341554303	0.625943047116708
FEM1B	chr15:68319852:C:A	NI	CD8T	-0.000186260960789016	0.0635219794898271	0.628862877009205
FEM1B	chr15:68319852:C:A	NI	monocyte	0.0218672256013201	0.076254998928019	0.519272845114432
FEM1B	chr15:68319852:C:A	NI	B	0.00250612381217299	0.0616932718391028	0.622417999807352
FEM1B	chr15:68319852:C:A	NI	CD4T	-0.0090538484154027	0.0782542671177284	0.58992243990313
FEM1B	chr15:68319852:C:A	IAV	NK	-0.00297028555221263	0.0520410538379332	0.616392532834355
FEM1B	chr15:68319852:C:A	IAV	CD8T	-0.00268182033044893	0.0482718969040098	0.615220719208065
FEM1B	chr15:68319852:C:A	IAV	monocyte	0.0190969883782351	0.0644869487174349	0.539667652715949
FEM1B	chr15:68319852:C:A	IAV	B	7.28715904414968e-05	0.0528805331276599	0.632888709033146
FEM1B	chr15:68319852:C:A	IAV	CD4T	-0.0235606628540089	0.0750573882294017	0.537671245028017
FEM1B	chr15:68319852:C:A	LPS	NK	-0.00316844820273418	0.0563095179654414	0.612527250007668
FEM1B	chr15:68319852:C:A	LPS	CD8T	-0.00122987905292328	0.0548680935398523	0.619777351718292
FEM1B	chr15:68319852:C:A	LPS	monocyte	0.0186626303627674	0.0748307681002415	0.541433450110308
FEM1B	chr15:68319852:C:A	LPS	B	0.00770591864444024	0.0626496546201525	0.595127088629698
FEM1B	chr15:68319852:C:A	LPS	CD4T	-0.0224277097183899	0.079862824613314	0.544933140472861
FEM1B	chr15:68319852:C:A	Tcruzi	NK	-0.00206932510901513	0.0576935088468982	0.62049118614837
FEM1B	chr15:68319852:C:A	Tcruzi	CD8T	-0.00899877172911216	0.0620739169831668	0.588718583207792
FEM1B	chr15:68319852:C:A	Tcruzi	monocyte	0.0198271765911363	0.0729142198688197	0.543046785687351
FEM1B	chr15:68319852:C:A	Tcruzi	B	0.00126328428265915	0.0584354925071655	0.625844929581565
FEM1B	chr15:68319852:C:A	Tcruzi	CD4T	-0.0139789392653999	0.0751676964355042	0.575903465355535
FEM1B	chr15:68346855:G:A	NI	NK	0.000319281118272734	0.0207145942493717	0.747553243706867
FEM1B	chr15:68346855:G:A	NI	CD8T	0.00100277929993617	0.0223548146597627	0.743190112667363
FEM1B	chr15:68346855:G:A	NI	monocyte	0.00293645427162515	0.0289715514316337	0.687330721785294
FEM1B	chr15:68346855:G:A	NI	B	-0.004847711262995	0.0238641845436041	0.694986764340579
FEM1B	chr15:68346855:G:A	NI	CD4T	-0.00256091736897448	0.0278884621054116	0.708681979397318
FEM1B	chr15:68346855:G:A	IAV	NK	0.00208598834019985	0.0200162357346006	0.726612462307176
FEM1B	chr15:68346855:G:A	IAV	CD8T	0.00315852193783766	0.0192993252615056	0.712759804068825
FEM1B	chr15:68346855:G:A	IAV	monocyte	-0.000621501475388219	0.0214543944841831	0.737112348602217
FEM1B	chr15:68346855:G:A	IAV	B	-0.00131851962974387	0.0199199536590884	0.728301756890363
FEM1B	chr15:68346855:G:A	IAV	CD4T	-0.00196599155094749	0.0229115295273279	0.724696133458436
FEM1B	chr15:68346855:G:A	LPS	NK	-0.000382075260851116	0.0211106630593131	0.738542809220258
FEM1B	chr15:68346855:G:A	LPS	CD8T	0.00763190669031545	0.0258222708810027	0.666784334305299
FEM1B	chr15:68346855:G:A	LPS	monocyte	-0.00718250761176291	0.0287679878409686	0.660322644529254
FEM1B	chr15:68346855:G:A	LPS	B	-0.00235570763259804	0.0228689204184919	0.712659938366605
FEM1B	chr15:68346855:G:A	LPS	CD4T	-0.00440181249149901	0.0257721089464182	0.697422501360264
FEM1B	chr15:68346855:G:A	Tcruzi	NK	0.000909377805378417	0.0221118399950636	0.735964256327274
FEM1B	chr15:68346855:G:A	Tcruzi	CD8T	-0.00541660268470416	0.0237228290062104	0.683710140021124
FEM1B	chr15:68346855:G:A	Tcruzi	monocyte	-0.00576783106194713	0.0260829853174741	0.674853758645003
FEM1B	chr15:68346855:G:A	Tcruzi	B	-0.0048085937916234	0.0228857220236177	0.685071836628816
FEM1B	chr15:68346855:G:A	Tcruzi	CD4T	-0.00543184685840818	0.0262928825345232	0.686829143644501
FEM1B	chr15:68347047:T:C	NI	NK	-0.0107063501159662	0.0348532719222784	0.57360130157713
FEM1B	chr15:68347047:T:C	NI	CD8T	-0.00735962956247886	0.0364830263744928	0.602164066942664
FEM1B	chr15:68347047:T:C	NI	monocyte	-0.000751444790337694	0.0411879934692088	0.636618885797707
FEM1B	chr15:68347047:T:C	NI	B	-0.0201926386980898	0.0433319767300857	0.519909002432337
FEM1B	chr15:68347047:T:C	NI	CD4T	-0.0159213438593928	0.0465101634123003	0.552036464787015
FEM1B	chr15:68347047:T:C	IAV	NK	-0.00906549487035059	0.0325250445493893	0.581821936345793
FEM1B	chr15:68347047:T:C	IAV	CD8T	-0.00902897142645504	0.0302075501259709	0.575500861696197
FEM1B	chr15:68347047:T:C	IAV	monocyte	0.00681830038042311	0.0362324233067873	0.624225304831926
FEM1B	chr15:68347047:T:C	IAV	B	-0.00937451555979855	0.0330063226470752	0.577206549094297
FEM1B	chr15:68347047:T:C	IAV	CD4T	-0.0123984399064359	0.038976360858388	0.57072651244235
FEM1B	chr15:68347047:T:C	LPS	NK	-0.00846703521703173	0.0342419387034027	0.584580905400042
FEM1B	chr15:68347047:T:C	LPS	CD8T	-0.01087338555972	0.0336189402466049	0.562681934853545
FEM1B	chr15:68347047:T:C	LPS	monocyte	0.00189071192957261	0.0415613010203434	0.64915427650164
FEM1B	chr15:68347047:T:C	LPS	B	-0.0207017591693066	0.0436125620774558	0.510948245926879
FEM1B	chr15:68347047:T:C	LPS	CD4T	-0.00931208841325179	0.0413716500992093	0.590998506262672
FEM1B	chr15:68347047:T:C	Tcruzi	NK	-0.0181941752665322	0.0415400069468866	0.526794950815011
FEM1B	chr15:68347047:T:C	Tcruzi	CD8T	-0.00557513164079632	0.0352127290555258	0.610171752715763
FEM1B	chr15:68347047:T:C	Tcruzi	monocyte	0.00200642092370668	0.039342113495897	0.656664004235519
FEM1B	chr15:68347047:T:C	Tcruzi	B	-0.0227029841456202	0.0446690087101472	0.49914299681397
FEM1B	chr15:68347047:T:C	Tcruzi	CD4T	-0.0158717959786452	0.0438984634318826	0.554899129195525
FEM1B	chr15:68366524:C:T	NI	NK	0.0535561513022781	0.0737663304717667	0.294910451335533
FEM1B	chr15:68366524:C:T	NI	CD8T	0.0724359100535843	0.0842667717841341	0.254108271569697
FEM1B	chr15:68366524:C:T	NI	monocyte	-0.0897458174859791	0.1020248011258	0.233771934516558
FEM1B	chr15:68366524:C:T	NI	B	0.0404124805901132	0.0777126553618686	0.371861353775761
FEM1B	chr15:68366524:C:T	NI	CD4T	0.0721189789216751	0.0941430377647017	0.283469013705628
FEM1B	chr15:68366524:C:T	IAV	NK	0.0508743274736707	0.0708769845117189	0.296076577579053
FEM1B	chr15:68366524:C:T	IAV	CD8T	0.0407990815569963	0.0614241383327019	0.313313199878286
FEM1B	chr15:68366524:C:T	IAV	monocyte	-0.0458441920924668	0.0740617653143319	0.33694505983662
FEM1B	chr15:68366524:C:T	IAV	B	0.00925831565191441	0.0624917676740099	0.494980981151143
FEM1B	chr15:68366524:C:T	IAV	CD4T	0.0565255209602003	0.0793100981245886	0.303444554747999
FEM1B	chr15:68366524:C:T	LPS	NK	0.072298036460197	0.0855751886875225	0.247076968751529
FEM1B	chr15:68366524:C:T	LPS	CD8T	0.058030855862271	0.0721727396534006	0.267843708947215
FEM1B	chr15:68366524:C:T	LPS	monocyte	-0.0452336383410703	0.0840122901356921	0.359991286098328
FEM1B	chr15:68366524:C:T	LPS	B	0.0213650006555445	0.0713625452364579	0.443552892179283
FEM1B	chr15:68366524:C:T	LPS	CD4T	0.0628836831341883	0.0866246216972728	0.297571056106548
FEM1B	chr15:68366524:C:T	Tcruzi	NK	0.0494900072453947	0.0739194857084694	0.313275157431152
FEM1B	chr15:68366524:C:T	Tcruzi	CD8T	0.0764794613207026	0.0852244852948685	0.23961221167816
FEM1B	chr15:68366524:C:T	Tcruzi	monocyte	-0.0847870775262564	0.0986746713555478	0.252345741408555
FEM1B	chr15:68366524:C:T	Tcruzi	B	0.0173114753839264	0.067976707301059	0.460023293534341
FEM1B	chr15:68366524:C:T	Tcruzi	CD4T	0.0742771263758731	0.0912896754225145	0.271036027881541
FEM1B	chr15:68373857:G:T	NI	NK	0.0060385584742801	0.0445490536256738	0.621914613373714
FEM1B	chr15:68373857:G:T	NI	CD8T	0.00434843009282801	0.0502897562863026	0.635679935959625
FEM1B	chr15:68373857:G:T	NI	monocyte	0.00899875023346638	0.058726682293021	0.586677445497712
FEM1B	chr15:68373857:G:T	NI	B	0.00142289252732688	0.0482451055575587	0.652134154800319
FEM1B	chr15:68373857:G:T	NI	CD4T	0.00143676698203236	0.0617796352144912	0.643735499100959
FEM1B	chr15:68373857:G:T	IAV	NK	0.00412635415284736	0.0410590177977086	0.631276282385322
FEM1B	chr15:68373857:G:T	IAV	CD8T	0.00306363991977064	0.0378603397306385	0.636893755934473
FEM1B	chr15:68373857:G:T	IAV	monocyte	0.00473460745273002	0.047691484740174	0.628648554342803
FEM1B	chr15:68373857:G:T	IAV	B	0.00182311122542495	0.041435287588892	0.648030668384519
FEM1B	chr15:68373857:G:T	IAV	CD4T	0.00138401386276398	0.0519455567944169	0.651827723840487
FEM1B	chr15:68373857:G:T	LPS	NK	0.00683316713803467	0.0451553982053933	0.611154112826819
FEM1B	chr15:68373857:G:T	LPS	CD8T	0.00461497008772197	0.0436332436520586	0.624095866721071
FEM1B	chr15:68373857:G:T	LPS	monocyte	0.0106518114216835	0.0590690317479385	0.590362567452124
FEM1B	chr15:68373857:G:T	LPS	B	-0.000780453075119585	0.0480920615078779	0.655029697194162
FEM1B	chr15:68373857:G:T	LPS	CD4T	0.00464565194522865	0.0576326440180923	0.631252692134812
FEM1B	chr15:68373857:G:T	Tcruzi	NK	0.00424730542568322	0.045507956528665	0.631665017007913
FEM1B	chr15:68373857:G:T	Tcruzi	CD8T	0.00268818238245999	0.0481143110376884	0.642132009867114
FEM1B	chr15:68373857:G:T	Tcruzi	monocyte	0.0113752444891929	0.0568812822562001	0.595095161782416
FEM1B	chr15:68373857:G:T	Tcruzi	B	-0.00461318887105896	0.0474221425092426	0.635719387929541
FEM1B	chr15:68373857:G:T	Tcruzi	CD4T	0.00364083790819705	0.0579687283666375	0.640711731065517
FEM1C	chr5:115424936:G:A	NI	NK	-0.00777977746490152	0.0576831488773636	0.586891993772728
FEM1C	chr5:115424936:G:A	NI	CD8T	-0.00462192329459853	0.0652744693623929	0.60279556969986
FEM1C	chr5:115424936:G:A	NI	monocyte	0.012874508896539	0.0773944323945138	0.560293449387612
FEM1C	chr5:115424936:G:A	NI	B	-0.0216364502710023	0.0694978050272989	0.532537081285086
FEM1C	chr5:115424936:G:A	NI	CD4T	-0.0233374886314101	0.0841584052397572	0.535620896219629
FEM1C	chr5:115424936:G:A	IAV	NK	-0.0127127915264009	0.0552951399010917	0.559651363951765
FEM1C	chr5:115424936:G:A	IAV	CD8T	-0.00122111900688029	0.0493677895902732	0.615695431969569
FEM1C	chr5:115424936:G:A	IAV	monocyte	0.00626432126801562	0.060693608868971	0.602719696744394
FEM1C	chr5:115424936:G:A	IAV	B	-0.0149325812927877	0.0572164785251609	0.548587633306067
FEM1C	chr5:115424936:G:A	IAV	CD4T	-0.0155254597403989	0.0681237634106452	0.558954962089962
FEM1C	chr5:115424936:G:A	LPS	NK	-0.0183575472448163	0.0628406474207124	0.534721112246281
FEM1C	chr5:115424936:G:A	LPS	CD8T	-0.00244557136447587	0.0565499857494976	0.604885529387372
FEM1C	chr5:115424936:G:A	LPS	monocyte	0.0129711743388623	0.0763864039259216	0.571425825483937
FEM1C	chr5:115424936:G:A	LPS	B	-0.0246177025917639	0.0712652027952391	0.515413331660435
FEM1C	chr5:115424936:G:A	LPS	CD4T	-0.0243408866979518	0.079095503424179	0.529719876871893
FEM1C	chr5:115424936:G:A	Tcruzi	NK	-0.0110472742914771	0.0605970473037019	0.572186424241647
FEM1C	chr5:115424936:G:A	Tcruzi	CD8T	-0.00588959973120789	0.0628410450841873	0.59506066837994
FEM1C	chr5:115424936:G:A	Tcruzi	monocyte	0.00864454534318191	0.0731859606482025	0.594053198234828
FEM1C	chr5:115424936:G:A	Tcruzi	B	-0.0192601933972309	0.0653143966251901	0.536234486251062
FEM1C	chr5:115424936:G:A	Tcruzi	CD4T	-0.0198443047291893	0.0782309324690897	0.549975702733398
FEM1C	chr5:115437629:A:G	NI	NK	0.0251885982701636	0.0600815186539877	0.506392411323473
FEM1C	chr5:115437629:A:G	NI	CD8T	0.016522349465601	0.0590300839638172	0.556817258543158
FEM1C	chr5:115437629:A:G	NI	monocyte	0.0147967399597552	0.0669390126282378	0.547791893690981
FEM1C	chr5:115437629:A:G	NI	B	0.0147121506633583	0.0571547446198797	0.564160707266683
FEM1C	chr5:115437629:A:G	NI	CD4T	0.00871891501160902	0.0688808500801673	0.59339393047213
FEM1C	chr5:115437629:A:G	IAV	NK	0.0204043150155684	0.0528527679155109	0.519483536541732
FEM1C	chr5:115437629:A:G	IAV	CD8T	0.0137514753766616	0.0454618971421383	0.548824921641766
FEM1C	chr5:115437629:A:G	IAV	monocyte	0.00944798955333418	0.0531659189209026	0.588550549179472
FEM1C	chr5:115437629:A:G	IAV	B	0.0135288756757265	0.049571959079181	0.559198135434337
FEM1C	chr5:115437629:A:G	IAV	CD4T	0.0109781787197855	0.0581026645368943	0.584542235999416
FEM1C	chr5:115437629:A:G	LPS	NK	0.0213340092353138	0.056530518043722	0.518405335346146
FEM1C	chr5:115437629:A:G	LPS	CD8T	0.0153493748312272	0.0516559977756833	0.546422262620978
FEM1C	chr5:115437629:A:G	LPS	monocyte	0.00994666696258985	0.0647048319174765	0.581680136647064
FEM1C	chr5:115437629:A:G	LPS	B	0.0111443320103661	0.0552414663783467	0.575900374830219
FEM1C	chr5:115437629:A:G	LPS	CD4T	0.00891343862542303	0.063697267440171	0.593789080864131
FEM1C	chr5:115437629:A:G	Tcruzi	NK	0.0218199836521505	0.0581572444586045	0.522052009485473
FEM1C	chr5:115437629:A:G	Tcruzi	CD8T	0.0177824840319433	0.0578313391028601	0.546551268484882
FEM1C	chr5:115437629:A:G	Tcruzi	monocyte	0.00886271596801945	0.0627207716353285	0.593161304913685
FEM1C	chr5:115437629:A:G	Tcruzi	B	0.0121793193061128	0.0535065708543442	0.571338044889999
FEM1C	chr5:115437629:A:G	Tcruzi	CD4T	0.00771268065600116	0.0646475413427244	0.602269356947278
FEM1C	chr5:115437887:T:C	NI	NK	0.00336907207561093	0.0317045524873103	0.669378122546576
FEM1C	chr5:115437887:T:C	NI	CD8T	0.00669461103591356	0.0366113033689347	0.649106236317293
FEM1C	chr5:115437887:T:C	NI	monocyte	-0.00136046893530344	0.0430430729046778	0.65762774194082
FEM1C	chr5:115437887:T:C	NI	B	0.00141596822378449	0.0346909516934388	0.687182682258222
FEM1C	chr5:115437887:T:C	NI	CD4T	0.00165698069318183	0.043885982448687	0.675553954705579
FEM1C	chr5:115437887:T:C	IAV	NK	0.00325398658895085	0.0293351068312771	0.668197308422215
FEM1C	chr5:115437887:T:C	IAV	CD8T	0.00252609648609036	0.0270167838988915	0.672512567195682
FEM1C	chr5:115437887:T:C	IAV	monocyte	-0.00287154966728395	0.0335226726895527	0.676685200011504
FEM1C	chr5:115437887:T:C	IAV	B	0.00356458398317943	0.0302261220299031	0.667180204782176
FEM1C	chr5:115437887:T:C	IAV	CD4T	0.0040929857882665	0.0363099679278849	0.668034805179188
FEM1C	chr5:115437887:T:C	LPS	NK	0.00310982063491579	0.0318451335210748	0.665580986500359
FEM1C	chr5:115437887:T:C	LPS	CD8T	0.00155882956961452	0.0307530579398364	0.677445768462143
FEM1C	chr5:115437887:T:C	LPS	monocyte	-0.00682836652963949	0.0436032191153872	0.636788933774208
FEM1C	chr5:115437887:T:C	LPS	B	0.00300608461591166	0.0347521404422015	0.669499528899575
FEM1C	chr5:115437887:T:C	LPS	CD4T	0.00217638579688399	0.0398334670596106	0.677322336521116
FEM1C	chr5:115437887:T:C	Tcruzi	NK	0.00384206843811133	0.0328110279895772	0.664069819616015
FEM1C	chr5:115437887:T:C	Tcruzi	CD8T	0.00407388281366266	0.0343165585316276	0.663621723073353
FEM1C	chr5:115437887:T:C	Tcruzi	monocyte	0.000500135339361763	0.0400477181196825	0.688947755127771
FEM1C	chr5:115437887:T:C	Tcruzi	B	0.00128296196327445	0.0329977657400648	0.685131174361414
FEM1C	chr5:115437887:T:C	Tcruzi	CD4T	0.00340491379923825	0.0406471265369558	0.673057134284871
FEM1C	chr5:115440098:T:C	NI	NK	-0.0140658166174776	0.0536204345137102	0.505892347945088
FEM1C	chr5:115440098:T:C	NI	CD8T	-0.00605407730564422	0.0546303588665091	0.557700857321133
FEM1C	chr5:115440098:T:C	NI	monocyte	0.065514697230668	0.0794164414182438	0.275731598190695
FEM1C	chr5:115440098:T:C	NI	B	0.0282766229272718	0.059018398516899	0.411673567784947
FEM1C	chr5:115440098:T:C	NI	CD4T	-0.0065486468636781	0.0652465006249341	0.55782475379839
FEM1C	chr5:115440098:T:C	IAV	NK	-0.00617433153540704	0.0481319596402552	0.551704350162428
FEM1C	chr5:115440098:T:C	IAV	CD8T	-0.00386947936530222	0.0442977389339901	0.564838781032941
FEM1C	chr5:115440098:T:C	IAV	monocyte	0.0789246355820628	0.081694339480527	0.236944047022791
FEM1C	chr5:115440098:T:C	IAV	B	0.0491354291022051	0.0655227172828527	0.308299600403512
FEM1C	chr5:115440098:T:C	IAV	CD4T	0.0134451291242262	0.0534696147070338	0.493104099736198
FEM1C	chr5:115440098:T:C	LPS	NK	-0.0099452863942313	0.0524585714922586	0.529805172986215
FEM1C	chr5:115440098:T:C	LPS	CD8T	-0.0024988074664326	0.0482978677730258	0.574900481892748
FEM1C	chr5:115440098:T:C	LPS	monocyte	0.0785330164950244	0.0876045744034069	0.255073481579876
FEM1C	chr5:115440098:T:C	LPS	B	0.0212237670712856	0.056106572674422	0.439399036026604
FEM1C	chr5:115440098:T:C	LPS	CD4T	0.0166929852121507	0.0586170523264918	0.48090960438057
FEM1C	chr5:115440098:T:C	Tcruzi	NK	-0.0132538752346377	0.0549235065025278	0.512420977664322
FEM1C	chr5:115440098:T:C	Tcruzi	CD8T	0.00185812230251099	0.0518669981491429	0.56625052379775
FEM1C	chr5:115440098:T:C	Tcruzi	monocyte	0.0672619272991653	0.0789466424234374	0.278123053923956
FEM1C	chr5:115440098:T:C	Tcruzi	B	0.0211135819746515	0.0545366598792283	0.438939103479104
FEM1C	chr5:115440098:T:C	Tcruzi	CD4T	-0.000479618884145637	0.0599876520518397	0.576493050165476
FEM1C	chr5:115447715:C:A	NI	NK	-0.000754878986401638	0.028454745885142	0.64239479609652
FEM1C	chr5:115447715:C:A	NI	CD8T	-0.018846614282156	0.0336781238594661	0.480690460023423
FEM1C	chr5:115447715:C:A	NI	monocyte	0.0112489877219579	0.0361370627507091	0.544102279171018
FEM1C	chr5:115447715:C:A	NI	B	0.0176159416883066	0.0372896287782971	0.520759607822192
FEM1C	chr5:115447715:C:A	NI	CD4T	-0.0111646504460016	0.0361865080409387	0.544538556525551
FEM1C	chr5:115447715:C:A	IAV	NK	-0.0107133387834513	0.0279507189912134	0.540232956032693
FEM1C	chr5:115447715:C:A	IAV	CD8T	-0.0125316128631812	0.0268744615535997	0.509207547021634
FEM1C	chr5:115447715:C:A	IAV	monocyte	0.0065200689377204	0.0280165262597287	0.589126964788186
FEM1C	chr5:115447715:C:A	IAV	B	-0.0022020080113371	0.0268181893782633	0.644864245302034
FEM1C	chr5:115447715:C:A	IAV	CD4T	-0.0205599715574995	0.0335871492277919	0.464577599458882
FEM1C	chr5:115447715:C:A	LPS	NK	-0.00143585233534841	0.0279990291085085	0.631641573967977
FEM1C	chr5:115447715:C:A	LPS	CD8T	-0.0147720884066919	0.0295627489049823	0.493885124069564
FEM1C	chr5:115447715:C:A	LPS	monocyte	0.038459311889617	0.0533567601033631	0.37216167540541
FEM1C	chr5:115447715:C:A	LPS	B	0.0108542123505331	0.0321660899890035	0.56043419486603
FEM1C	chr5:115447715:C:A	LPS	CD4T	-0.0228225452652237	0.0370440422204204	0.458564828868595
FEM1C	chr5:115447715:C:A	Tcruzi	NK	-0.0100996856932794	0.0301943818595859	0.552100268150097
FEM1C	chr5:115447715:C:A	Tcruzi	CD8T	-0.0204935040475558	0.0340990092967341	0.462757278724471
FEM1C	chr5:115447715:C:A	Tcruzi	monocyte	0.00791181500874147	0.0338916370762772	0.582127119503042
FEM1C	chr5:115447715:C:A	Tcruzi	B	0.00867244314681858	0.0305980970828822	0.580845748218175
FEM1C	chr5:115447715:C:A	Tcruzi	CD4T	-0.0186943811370609	0.0352363050263111	0.488603135525141
FEM1C	chr5:115458587:T:C	NI	NK	-0.0415185993554321	0.0617275727499249	0.254552086320889
FEM1C	chr5:115458587:T:C	NI	CD8T	-0.0322830370360038	0.0626742516514641	0.307877367393183
FEM1C	chr5:115458587:T:C	NI	monocyte	-0.209371751251231	0.0994510423678492	0.0199135241986587
FEM1C	chr5:115458587:T:C	NI	B	-0.00243913030341082	0.0663570171907665	0.481489436665833
FEM1C	chr5:115458587:T:C	NI	CD4T	-0.0291914907710478	0.0728355065830727	0.351580935298534
FEM1C	chr5:115458587:T:C	IAV	NK	-0.0349626127252647	0.0566771345953448	0.2713566200206
FEM1C	chr5:115458587:T:C	IAV	CD8T	-0.0379168219186571	0.0539723018859195	0.244146175285004
FEM1C	chr5:115458587:T:C	IAV	monocyte	-0.166270676513246	0.0793163079071711	0.023593153039294
FEM1C	chr5:115458587:T:C	IAV	B	-0.00912454249097951	0.0580530763175523	0.435420852089687
FEM1C	chr5:115458587:T:C	IAV	CD4T	0.00334237622998723	0.0614926404014842	0.502853562151362
FEM1C	chr5:115458587:T:C	LPS	NK	-0.0306657739290497	0.059635854775825	0.304685589698712
FEM1C	chr5:115458587:T:C	LPS	CD8T	-0.0428256043097	0.0576870721458761	0.233161058228286
FEM1C	chr5:115458587:T:C	LPS	monocyte	-0.142216149465202	0.0800784884575057	0.0411788492718953
FEM1C	chr5:115458587:T:C	LPS	B	0.0045139910953864	0.0659147720849836	0.499701527453337
FEM1C	chr5:115458587:T:C	LPS	CD4T	-0.0158600101815265	0.0648549051290093	0.40695741981384
FEM1C	chr5:115458587:T:C	Tcruzi	NK	-0.0338652034190797	0.0630541527899705	0.296809898715348
FEM1C	chr5:115458587:T:C	Tcruzi	CD8T	-0.0415665875799032	0.0616788836461454	0.256253780194276
FEM1C	chr5:115458587:T:C	Tcruzi	monocyte	-0.188783977030635	0.0918950690715054	0.024895741637923
FEM1C	chr5:115458587:T:C	Tcruzi	B	-0.00899859172746883	0.0632597653579067	0.441432427107958
FEM1C	chr5:115458587:T:C	Tcruzi	CD4T	0.00419274497882118	0.069685641136368	0.500318485375732
FEM1C	chr5:115462302:T:C	NI	NK	0.00346371924413562	0.0411347219486377	0.621964137659982
FEM1C	chr5:115462302:T:C	NI	CD8T	-0.00112119270831881	0.0441991387953458	0.641689178971495
FEM1C	chr5:115462302:T:C	NI	monocyte	-0.0279042594235646	0.0611018358565406	0.466661595286756
FEM1C	chr5:115462302:T:C	NI	B	-0.0141709586846623	0.0475492448680556	0.552074306151224
FEM1C	chr5:115462302:T:C	NI	CD4T	0.00458929588681149	0.0531075016623546	0.612600296428387
FEM1C	chr5:115462302:T:C	IAV	NK	0.00997498001772171	0.0408365021837508	0.574888184308815
FEM1C	chr5:115462302:T:C	IAV	CD8T	0.00792942789014243	0.0371120971094547	0.583635765839772
FEM1C	chr5:115462302:T:C	IAV	monocyte	-0.0177505159190939	0.0463505291719906	0.51487009203777
FEM1C	chr5:115462302:T:C	IAV	B	-0.00525965403523987	0.0396773427603887	0.598489962861361
FEM1C	chr5:115462302:T:C	IAV	CD4T	0.0154912145971889	0.0488313792754295	0.551759549404373
FEM1C	chr5:115462302:T:C	LPS	NK	0.00448302335721626	0.0411062882684226	0.610943625176619
FEM1C	chr5:115462302:T:C	LPS	CD8T	0.00392261863114262	0.0391703155685567	0.613209787487542
FEM1C	chr5:115462302:T:C	LPS	monocyte	-0.0341702786345668	0.0636893999361618	0.447214949880437
FEM1C	chr5:115462302:T:C	LPS	B	-0.0205607079449599	0.0510968280701761	0.510776061283312
FEM1C	chr5:115462302:T:C	LPS	CD4T	0.00597169378241612	0.0486632882078637	0.606758242876436
FEM1C	chr5:115462302:T:C	Tcruzi	NK	0.0069436166330019	0.0432631262332678	0.599206943855973
FEM1C	chr5:115462302:T:C	Tcruzi	CD8T	0.00144231351690284	0.0424187794645535	0.634227782690274
FEM1C	chr5:115462302:T:C	Tcruzi	monocyte	-0.0403256742602511	0.0684496497911009	0.432637369775219
FEM1C	chr5:115462302:T:C	Tcruzi	B	-0.0126987734510027	0.04476701229878	0.553831920894316
FEM1C	chr5:115462302:T:C	Tcruzi	CD4T	0.0010166162632106	0.0492932644486818	0.637884116460409
FEM1C	chr5:115474790:C:G	NI	NK	-0.00677006661043767	0.0481702790497557	0.601696466496352
FEM1C	chr5:115474790:C:G	NI	CD8T	-0.0191783197350686	0.0592544513718053	0.547013376961627
FEM1C	chr5:115474790:C:G	NI	monocyte	-0.00872759678775879	0.0644478611221355	0.578730086619898
FEM1C	chr5:115474790:C:G	NI	B	0.00632368570878075	0.0537344632171632	0.618864033591069
FEM1C	chr5:115474790:C:G	NI	CD4T	-0.0146797106591529	0.0674704658296137	0.570625202963177
FEM1C	chr5:115474790:C:G	IAV	NK	-0.00722314793489968	0.0448163209284427	0.595925718111605
FEM1C	chr5:115474790:C:G	IAV	CD8T	-0.0141126095328335	0.0452924112402356	0.549824514422018
FEM1C	chr5:115474790:C:G	IAV	monocyte	-0.011322496114076	0.053528382293732	0.582782965500474
FEM1C	chr5:115474790:C:G	IAV	B	0.00071368767567311	0.0450360891020267	0.646483501638021
FEM1C	chr5:115474790:C:G	IAV	CD4T	-0.0106229429512829	0.0556128155687648	0.587217571913034
FEM1C	chr5:115474790:C:G	LPS	NK	-0.00577304520531165	0.0480649524276062	0.602800908016217
FEM1C	chr5:115474790:C:G	LPS	CD8T	-0.0138739083247726	0.0497329909396048	0.556436256098593
FEM1C	chr5:115474790:C:G	LPS	monocyte	-0.00609148664326605	0.0630489802518258	0.602111676665494
FEM1C	chr5:115474790:C:G	LPS	B	0.0126291939373759	0.0570519387747179	0.582327256972579
FEM1C	chr5:115474790:C:G	LPS	CD4T	-0.0148533641669748	0.0625814424630229	0.569836371462435
FEM1C	chr5:115474790:C:G	Tcruzi	NK	-0.00900182174490228	0.0502793512021199	0.589224621251074
FEM1C	chr5:115474790:C:G	Tcruzi	CD8T	-0.0155681621801475	0.0551075166522564	0.558375289628169
FEM1C	chr5:115474790:C:G	Tcruzi	monocyte	-0.00765909676208245	0.0614819170544925	0.602154354439541
FEM1C	chr5:115474790:C:G	Tcruzi	B	0.00722353856227741	0.0516975396757948	0.610733082818172
FEM1C	chr5:115474790:C:G	Tcruzi	CD4T	-0.0124606997465393	0.0628279508521961	0.583505462793845
FEM1C	chr5:115519326:C:T	NI	NK	-0.0104957094439106	0.0501155236077333	0.575808358324325
FEM1C	chr5:115519326:C:T	NI	CD8T	-0.00880158584681161	0.0548989497823878	0.592159269479182
FEM1C	chr5:115519326:C:T	NI	monocyte	0.0337857803917126	0.0740068537968315	0.457993473489703
FEM1C	chr5:115519326:C:T	NI	B	0.0172492954995892	0.0575135888565702	0.544672706350295
FEM1C	chr5:115519326:C:T	NI	CD4T	-5.71683740266936e-06	0.065334657095131	0.630137017727546
FEM1C	chr5:115519326:C:T	IAV	NK	-0.0190889563458646	0.0530878960879269	0.526277599103712
FEM1C	chr5:115519326:C:T	IAV	CD8T	-0.00790407677020537	0.0426641486383194	0.583718811787418
FEM1C	chr5:115519326:C:T	IAV	monocyte	0.0268113020006126	0.0609744616018806	0.491265296754396
FEM1C	chr5:115519326:C:T	IAV	B	0.0131356560127324	0.0484686744161868	0.553394228888469
FEM1C	chr5:115519326:C:T	IAV	CD4T	-0.00123777470470614	0.0543038980437764	0.633088564893998
FEM1C	chr5:115519326:C:T	LPS	NK	-0.014554678955299	0.052418132461976	0.550899244751776
FEM1C	chr5:115519326:C:T	LPS	CD8T	-0.00805916929582178	0.0479186701466669	0.585212046048467
FEM1C	chr5:115519326:C:T	LPS	monocyte	0.0250623514397835	0.0679405954607417	0.503800714226378
FEM1C	chr5:115519326:C:T	LPS	B	0.0149988991325158	0.0555732905273704	0.54938891245657
FEM1C	chr5:115519326:C:T	LPS	CD4T	0.000680723586783006	0.059824277812158	0.630550961044393
FEM1C	chr5:115519326:C:T	Tcruzi	NK	-0.012648642174123	0.0526586994084718	0.564811802674712
FEM1C	chr5:115519326:C:T	Tcruzi	CD8T	-0.0101335546797577	0.0534979771391248	0.581847842380542
FEM1C	chr5:115519326:C:T	Tcruzi	monocyte	0.0241877299954313	0.0660085946326607	0.512714555240439
FEM1C	chr5:115519326:C:T	Tcruzi	B	0.016299234291901	0.0545899759111742	0.543211794425958
FEM1C	chr5:115519326:C:T	Tcruzi	CD4T	-0.00637962519292168	0.0620290813872301	0.608674220726688
FEM1C	chr5:115572041:T:A	NI	NK	0.00957077166583732	0.0513349619943591	0.593878484379723
FEM1C	chr5:115572041:T:A	NI	CD8T	0.00392682091651353	0.0557457648922488	0.62783104892988
FEM1C	chr5:115572041:T:A	NI	monocyte	-0.0139359368069062	0.0666791910133089	0.555456123064628
FEM1C	chr5:115572041:T:A	NI	B	-0.0103254956397367	0.0560717716046694	0.592220944333389
FEM1C	chr5:115572041:T:A	NI	CD4T	0.00232268142010502	0.0681362510320842	0.629606761439172
FEM1C	chr5:115572041:T:A	IAV	NK	0.0108600687801718	0.0488491560500629	0.583142194672734
FEM1C	chr5:115572041:T:A	IAV	CD8T	0.0100914660250234	0.045494265986563	0.583652107349674
FEM1C	chr5:115572041:T:A	IAV	monocyte	-0.0163255894718331	0.0561138418747458	0.555194438069136
FEM1C	chr5:115572041:T:A	IAV	B	-0.00251861026255402	0.0463844846325745	0.627765733151034
FEM1C	chr5:115572041:T:A	IAV	CD4T	-0.00359559442203222	0.0568005601175184	0.628366981139327
FEM1C	chr5:115572041:T:A	LPS	NK	0.00640251305791999	0.0500531122287172	0.606674295043
FEM1C	chr5:115572041:T:A	LPS	CD8T	0.00460737889869062	0.0485093237500154	0.616636675280744
FEM1C	chr5:115572041:T:A	LPS	monocyte	-0.0206419933195182	0.0692090821290928	0.53746545470784
FEM1C	chr5:115572041:T:A	LPS	B	-0.00702027962951184	0.0542240159270143	0.601952840791609
FEM1C	chr5:115572041:T:A	LPS	CD4T	-0.00382458915299218	0.0627055281478633	0.62355194657268
FEM1C	chr5:115572041:T:A	Tcruzi	NK	0.00767556602493466	0.0519441815637846	0.603510411843825
FEM1C	chr5:115572041:T:A	Tcruzi	CD8T	0.00253742438446721	0.0534319846985701	0.632349618968567
FEM1C	chr5:115572041:T:A	Tcruzi	monocyte	-0.014069883158862	0.0638521225378442	0.571542561491629
FEM1C	chr5:115572041:T:A	Tcruzi	B	-0.0105142757898782	0.0536693911623374	0.586646935968732
FEM1C	chr5:115572041:T:A	Tcruzi	CD4T	0.00248070527281627	0.0639761651720929	0.636151300341443
FEM1C	chr5:115590724:T:C	NI	NK	-0.00327760361760783	0.0299686762804791	0.677949170837603
FEM1C	chr5:115590724:T:C	NI	CD8T	0.00436019456534937	0.0320843732706893	0.657905883963039
FEM1C	chr5:115590724:T:C	NI	monocyte	0.00544383778946967	0.0401113134315393	0.621940796046817
FEM1C	chr5:115590724:T:C	NI	B	0.00664049506678979	0.0328828824828363	0.638539071562319
FEM1C	chr5:115590724:T:C	NI	CD4T	0.00517817422298326	0.0400607121527896	0.643635926441978
FEM1C	chr5:115590724:T:C	IAV	NK	-0.000352943111758181	0.0270653947962732	0.699273730043189
FEM1C	chr5:115590724:T:C	IAV	CD8T	0.00230187781371729	0.0250616250630747	0.670217193518823
FEM1C	chr5:115590724:T:C	IAV	monocyte	0.00678664493603725	0.0313793511639366	0.635599461288285
FEM1C	chr5:115590724:T:C	IAV	B	0.0081494188432869	0.0296185516471263	0.617743924249789
FEM1C	chr5:115590724:T:C	IAV	CD4T	0.00980282082628109	0.0340459713809399	0.614803139788468
FEM1C	chr5:115590724:T:C	LPS	NK	-0.00275531049084695	0.0298825019966683	0.677191767858293
FEM1C	chr5:115590724:T:C	LPS	CD8T	0.00770167653757544	0.0298635216356356	0.617955341436834
FEM1C	chr5:115590724:T:C	LPS	monocyte	0.00403181659224948	0.0385014351245122	0.645611431078437
FEM1C	chr5:115590724:T:C	LPS	B	0.00742507008757129	0.032826188588756	0.624667403446757
FEM1C	chr5:115590724:T:C	LPS	CD4T	0.0103317585532072	0.0371521991574537	0.610621387898426
FEM1C	chr5:115590724:T:C	Tcruzi	NK	-0.00831982151043133	0.0344641181936806	0.63812138485536
FEM1C	chr5:115590724:T:C	Tcruzi	CD8T	0.00402109601251158	0.0308864711114775	0.657078758747982
FEM1C	chr5:115590724:T:C	Tcruzi	monocyte	0.00896354280560815	0.0379870918711564	0.621473649523476
FEM1C	chr5:115590724:T:C	Tcruzi	B	0.00831478642453974	0.0322399292441052	0.620568700212122
FEM1C	chr5:115590724:T:C	Tcruzi	CD4T	0.00997048445464661	0.0378308181738858	0.619757008219792
FEM1C	chr5:115636733:A:G	NI	NK	-0.00134471165695671	0.0541003430548971	0.631257022374347
FEM1C	chr5:115636733:A:G	NI	CD8T	-0.000973176551803152	0.0615481583697991	0.632453155735017
FEM1C	chr5:115636733:A:G	NI	monocyte	0.00229248935845361	0.071221321696934	0.606462705778501
FEM1C	chr5:115636733:A:G	NI	B	-0.0265196609179271	0.0732054072705768	0.523077606699641
FEM1C	chr5:115636733:A:G	NI	CD4T	-0.00991666587627468	0.0765573275646819	0.592013396875054
FEM1C	chr5:115636733:A:G	IAV	NK	0.00356261915423847	0.0505888184975964	0.622423471312507
FEM1C	chr5:115636733:A:G	IAV	CD8T	0.00200547209722215	0.0467206786078697	0.630702853259114
FEM1C	chr5:115636733:A:G	IAV	monocyte	0.00719224493744469	0.0581777204424826	0.603112183721885
FEM1C	chr5:115636733:A:G	IAV	B	-0.0131440696271214	0.0546213249682919	0.565865738682464
FEM1C	chr5:115636733:A:G	IAV	CD4T	-0.00188787465380772	0.0630024639949314	0.628107688477158
FEM1C	chr5:115636733:A:G	LPS	NK	0.000533802976911694	0.0542301118047264	0.634695362828164
FEM1C	chr5:115636733:A:G	LPS	CD8T	-0.00599529983475292	0.0538319906965721	0.602202086589868
FEM1C	chr5:115636733:A:G	LPS	monocyte	0.0159647975945662	0.0754992259204182	0.563243120390164
FEM1C	chr5:115636733:A:G	LPS	B	-0.0162507118562288	0.0635612214207283	0.556615933006284
FEM1C	chr5:115636733:A:G	LPS	CD4T	-0.00748013161059547	0.0701918889274313	0.602795931162255
FEM1C	chr5:115636733:A:G	Tcruzi	NK	0.000889562767588932	0.0558273586979946	0.635575316462268
FEM1C	chr5:115636733:A:G	Tcruzi	CD8T	-0.00276129597114772	0.059109978946535	0.622738957602962
FEM1C	chr5:115636733:A:G	Tcruzi	monocyte	0.0075754384100991	0.0688927653217317	0.601936140303889
FEM1C	chr5:115636733:A:G	Tcruzi	B	-0.016252885385215	0.0613555452094252	0.556755160456592
FEM1C	chr5:115636733:A:G	Tcruzi	CD4T	-0.00436050658858776	0.070906543221236	0.618176416066648
FEM1C	chr5:115642759:T:C	NI	NK	-0.00585420313068573	0.0404243161507602	0.423822664506704
FEM1C	chr5:115642759:T:C	NI	CD8T	-0.050942613022007	0.0403297205321422	0.100186318214911
FEM1C	chr5:115642759:T:C	NI	monocyte	-0.0848799188184953	0.0483683371627687	0.03428768511542
FEM1C	chr5:115642759:T:C	NI	B	-0.0365224943717347	0.042791490955778	0.188372306702118
FEM1C	chr5:115642759:T:C	NI	CD4T	-0.0983692857246723	0.0473093238391838	0.0196446637532385
FEM1C	chr5:115642759:T:C	IAV	NK	-0.00557914752365502	0.0380907678066534	0.419651699877092
FEM1C	chr5:115642759:T:C	IAV	CD8T	-0.0096889492251748	0.0368383076403081	0.364701797500212
FEM1C	chr5:115642759:T:C	IAV	monocyte	-0.0727363325138381	0.0400679520045903	0.0293611894123632
FEM1C	chr5:115642759:T:C	IAV	B	-0.0361055563590971	0.0378601559525834	0.161953823323554
FEM1C	chr5:115642759:T:C	IAV	CD4T	-0.116474080635087	0.0442895334546705	0.00478993370843273
FEM1C	chr5:115642759:T:C	LPS	NK	-0.0108083065324297	0.0395214852329529	0.374007677167529
FEM1C	chr5:115642759:T:C	LPS	CD8T	-0.0327396112543344	0.0368388301588197	0.177498945077027
FEM1C	chr5:115642759:T:C	LPS	monocyte	-0.0735033126969629	0.0472121722085944	0.055173011910339
FEM1C	chr5:115642759:T:C	LPS	B	-0.0500015700708419	0.0417858696816812	0.11023885153169
FEM1C	chr5:115642759:T:C	LPS	CD4T	-0.13416134926788	0.0487045010864168	0.00411393139096061
FEM1C	chr5:115642759:T:C	Tcruzi	NK	-0.0153768633684684	0.0410557677152084	0.341184508212872
FEM1C	chr5:115642759:T:C	Tcruzi	CD8T	-0.0431079917351384	0.039184911239809	0.131077542636172
FEM1C	chr5:115642759:T:C	Tcruzi	monocyte	-0.0625197757279242	0.0456019007017455	0.0823810541733286
FEM1C	chr5:115642759:T:C	Tcruzi	B	-0.0549128630246206	0.041964654210596	0.0868947165702478
FEM1C	chr5:115642759:T:C	Tcruzi	CD4T	-0.112798471381111	0.0466521897305254	0.00752485183769058
FES	chr15:90826475:C:T	NI	NK	-0.0797789773620281	0.0464580467154474	0.0399694594595255
FES	chr15:90826475:C:T	NI	CD8T	-0.0817446274165905	0.0479656112930716	0.0432212289826927
FES	chr15:90826475:C:T	NI	monocyte	-0.0847610038745762	0.0500635978995703	0.0476997673067787
FES	chr15:90826475:C:T	NI	B	-0.045851007478089	0.0470582207766069	0.164147149125214
FES	chr15:90826475:C:T	NI	CD4T	-0.069988909442791	0.0515328867584136	0.0902403791432454
FES	chr15:90826475:C:T	IAV	NK	-0.0663365051987598	0.0406134849038671	0.0503153795497647
FES	chr15:90826475:C:T	IAV	CD8T	-0.0509093491732416	0.0361312028152914	0.078636726823436
FES	chr15:90826475:C:T	IAV	monocyte	-0.0741271026186179	0.0474393301187614	0.0577207381650124
FES	chr15:90826475:C:T	IAV	B	-0.0322090288486445	0.0418547934249162	0.215862880390382
FES	chr15:90826475:C:T	IAV	CD4T	-0.0556214462634837	0.0455629092657611	0.113706377559205
FES	chr15:90826475:C:T	LPS	NK	-0.0933684227317042	0.0490562396320153	0.0263396310918557
FES	chr15:90826475:C:T	LPS	CD8T	-0.0544200442133711	0.0391180090694372	0.0842334782527705
FES	chr15:90826475:C:T	LPS	monocyte	-0.112158871416104	0.062400267841214	0.030327760745273
FES	chr15:90826475:C:T	LPS	B	-0.0513941506118813	0.0461549971381519	0.131917044781804
FES	chr15:90826475:C:T	LPS	CD4T	-0.0407756493101225	0.0491194577864526	0.201000431428714
FES	chr15:90826475:C:T	Tcruzi	NK	-0.0832189036823724	0.0490960523280073	0.0404022663302227
FES	chr15:90826475:C:T	Tcruzi	CD8T	-0.0529192766541904	0.0430003925610349	0.111574725014511
FES	chr15:90826475:C:T	Tcruzi	monocyte	-0.0812044190992649	0.0516299659528702	0.0595639508827571
FES	chr15:90826475:C:T	Tcruzi	B	-0.0419112631941165	0.0449002185240648	0.173564163934489
FES	chr15:90826475:C:T	Tcruzi	CD4T	-0.066270035717844	0.0488062410469384	0.0907712286393477
FES	chr15:90839912:C:T	NI	NK	0.00299630757616485	0.0426620062774101	0.637888613773974
FES	chr15:90839912:C:T	NI	CD8T	0.0023922152550852	0.0480462257242875	0.642226649932284
FES	chr15:90839912:C:T	NI	monocyte	-0.0057655665488709	0.0559781537968917	0.600285581177548
FES	chr15:90839912:C:T	NI	B	-0.012292336827788	0.0513368463879016	0.589083744662787
FES	chr15:90839912:C:T	NI	CD4T	0.00786108769236204	0.0595615794818025	0.610230114619917
FES	chr15:90839912:C:T	IAV	NK	-0.000566197432186378	0.0392097958341501	0.656799615839424
FES	chr15:90839912:C:T	IAV	CD8T	0.00457122354358464	0.0370605810565014	0.622684939574942
FES	chr15:90839912:C:T	IAV	monocyte	-0.00536972989635018	0.0468520717045215	0.622964512861247
FES	chr15:90839912:C:T	IAV	B	-0.00766458160639179	0.0427085816834334	0.606665159721168
FES	chr15:90839912:C:T	IAV	CD4T	0.00342036486573222	0.0500730732922975	0.636587961134485
FES	chr15:90839912:C:T	LPS	NK	0.00479715991436233	0.0427854501920445	0.620424630400048
FES	chr15:90839912:C:T	LPS	CD8T	-0.00112717326960283	0.0417870281763347	0.649900443840367
FES	chr15:90839912:C:T	LPS	monocyte	-0.00921724938577643	0.0579682113433307	0.596255266330947
FES	chr15:90839912:C:T	LPS	B	-0.00938372275108851	0.049181133395278	0.598857089859565
FES	chr15:90839912:C:T	LPS	CD4T	0.0161954215222223	0.0601023348926522	0.573659189942334
FES	chr15:90839912:C:T	Tcruzi	NK	0.00278010101274023	0.0441510896290557	0.638034616130103
FES	chr15:90839912:C:T	Tcruzi	CD8T	0.00127171572793278	0.0462170914277064	0.646345841622787
FES	chr15:90839912:C:T	Tcruzi	monocyte	-0.00969421266704547	0.0553965341230596	0.599856819802628
FES	chr15:90839912:C:T	Tcruzi	B	-0.00938304021209975	0.047378690683498	0.599288005250681
FES	chr15:90839912:C:T	Tcruzi	CD4T	0.00899655425129946	0.0563578718303765	0.61028606529628
FES	chr15:90846709:T:C	NI	NK	-0.0194870183232666	0.0491822178774849	0.489263320079092
FES	chr15:90846709:T:C	NI	CD8T	-0.0345124417300607	0.0610951773318936	0.431943863135715
FES	chr15:90846709:T:C	NI	monocyte	-0.017005009318931	0.0614180484446218	0.508940419828858
FES	chr15:90846709:T:C	NI	B	-0.0337109364320053	0.0621276925003287	0.437249790847245
FES	chr15:90846709:T:C	NI	CD4T	-0.0527454147854464	0.0819766358309527	0.39216523752558
FES	chr15:90846709:T:C	IAV	NK	-0.0218241894175463	0.0472012296008595	0.467612000446879
FES	chr15:90846709:T:C	IAV	CD8T	-0.0169977793689124	0.0418561176080542	0.484273018877645
FES	chr15:90846709:T:C	IAV	monocyte	-0.0128622121551884	0.0513872095650048	0.539004951078841
FES	chr15:90846709:T:C	IAV	B	-0.0248886125823921	0.0509233260971966	0.456861285985873
FES	chr15:90846709:T:C	IAV	CD4T	-0.0384558212358427	0.0651990508303841	0.422623870284066
FES	chr15:90846709:T:C	LPS	NK	-0.013958244761979	0.0472017357266276	0.514385006976282
FES	chr15:90846709:T:C	LPS	CD8T	-0.0324237424051128	0.0549606755870515	0.41680656976134
FES	chr15:90846709:T:C	LPS	monocyte	-0.0211846837407681	0.0640691979547076	0.501540979456492
FES	chr15:90846709:T:C	LPS	B	-0.0329814548683993	0.060902913751205	0.433608107855336
FES	chr15:90846709:T:C	LPS	CD4T	-0.0409176169271004	0.0703429799461267	0.421914671890367
FES	chr15:90846709:T:C	Tcruzi	NK	-0.0159394637693224	0.0496919066713019	0.51008490959204
FES	chr15:90846709:T:C	Tcruzi	CD8T	-0.0305181212821667	0.0571795335942066	0.441253189337685
FES	chr15:90846709:T:C	Tcruzi	monocyte	-0.0190680919941491	0.0610326091173454	0.515064583771161
FES	chr15:90846709:T:C	Tcruzi	B	-0.0309548401878483	0.0583804829740922	0.440129945017302
FES	chr15:90846709:T:C	Tcruzi	CD4T	-0.0457953777383927	0.0744686077789286	0.412180385729323
FES	chr15:90877743:T:C	NI	NK	-0.367693121452725	0.0974685895573002	3.66847800603587e-05
FES	chr15:90877743:T:C	NI	CD8T	-0.245395386381766	0.0978896843489081	0.00543598470024165
FES	chr15:90877743:T:C	NI	monocyte	-0.273783049931233	0.0868353556374377	0.000760149903467067
FES	chr15:90877743:T:C	NI	B	-0.511890324449385	0.110052622602031	2.29262970941058e-07
FES	chr15:90877743:T:C	NI	CD4T	-0.0539374507980487	0.103756930845183	0.297765205761147
FES	chr15:90877743:T:C	IAV	NK	-0.27024435084087	0.0851675640188112	0.000732289985324264
FES	chr15:90877743:T:C	IAV	CD8T	-0.0356901374731565	0.0888497571412942	0.333108985773861
FES	chr15:90877743:T:C	IAV	monocyte	-0.0571045324747255	0.0971637975256091	0.273596493064746
FES	chr15:90877743:T:C	IAV	B	-0.366428800152213	0.0970379608273711	5.85124210609189e-05
FES	chr15:90877743:T:C	IAV	CD4T	-0.130157707684819	0.0969520517976803	0.0887684363226685
FES	chr15:90877743:T:C	LPS	NK	-0.382620108453644	0.0903191213527832	2.93428069375601e-06
FES	chr15:90877743:T:C	LPS	CD8T	-0.145952331965715	0.0864600274274591	0.0478620401990129
FES	chr15:90877743:T:C	LPS	monocyte	-0.111440685585879	0.108242039262202	0.150970219391326
FES	chr15:90877743:T:C	LPS	B	-0.497414655782836	0.102934253931641	1.06862637294647e-07
FES	chr15:90877743:T:C	LPS	CD4T	-0.055410116140699	0.099303150386876	0.284640031092692
FES	chr15:90877743:T:C	Tcruzi	NK	-0.314455163051713	0.103020028461325	0.00116146315002341
FES	chr15:90877743:T:C	Tcruzi	CD8T	-0.222116932336612	0.0937174700909267	0.00862386500186685
FES	chr15:90877743:T:C	Tcruzi	monocyte	-0.292679120038088	0.10153088691357	0.00153961191700547
FES	chr15:90877743:T:C	Tcruzi	B	-0.347948823905796	0.0992563959874382	0.000369794878154917
FES	chr15:90877743:T:C	Tcruzi	CD4T	-0.135937602068477	0.0960692860876865	0.0780052129061711
FES	chr15:90902915:G:A	NI	NK	0.0445168342114309	0.0705372754093275	0.366923010005805
FES	chr15:90902915:G:A	NI	CD8T	0.0489276022804901	0.0760869372606886	0.366267172910141
FES	chr15:90902915:G:A	NI	monocyte	-0.0280999626467869	0.0787653180999381	0.465214571272764
FES	chr15:90902915:G:A	NI	B	0.0419233353599513	0.0763338355771457	0.398853261283639
FES	chr15:90902915:G:A	NI	CD4T	0.0517675883092891	0.0882615584373966	0.381977908958593
FES	chr15:90902915:G:A	IAV	NK	0.0455774137606663	0.0684894729167251	0.352204945363404
FES	chr15:90902915:G:A	IAV	CD8T	0.0283397582139556	0.0540803477899155	0.404837040295299
FES	chr15:90902915:G:A	IAV	monocyte	-0.0164990780296017	0.0650674636758534	0.513799115335289
FES	chr15:90902915:G:A	IAV	B	0.0344630464075229	0.0654236908151764	0.406406720315878
FES	chr15:90902915:G:A	IAV	CD4T	0.0500415230255922	0.078999685977684	0.370108155348689
FES	chr15:90902915:G:A	LPS	NK	0.0368066252202137	0.0646194061191704	0.388453140181938
FES	chr15:90902915:G:A	LPS	CD8T	0.0413843911156063	0.0654009968202348	0.366337427742898
FES	chr15:90902915:G:A	LPS	monocyte	-0.0434172602273139	0.091653064691553	0.425476745791261
FES	chr15:90902915:G:A	LPS	B	0.0361945250932206	0.0718598414946929	0.413266777489331
FES	chr15:90902915:G:A	LPS	CD4T	0.0494612122443553	0.0830022948277303	0.381827664863643
FES	chr15:90902915:G:A	Tcruzi	NK	0.034419165778539	0.0665020163950386	0.406249092268793
FES	chr15:90902915:G:A	Tcruzi	CD8T	0.052856290513366	0.0775986888914409	0.349684503301336
FES	chr15:90902915:G:A	Tcruzi	monocyte	-0.0358271080840223	0.0836227900649006	0.45185751108507
FES	chr15:90902915:G:A	Tcruzi	B	0.0319083127634956	0.0682963023138934	0.426904756348851
FES	chr15:90902915:G:A	Tcruzi	CD4T	0.0631053213369403	0.0924817842814771	0.351066796430602
FES	chr15:90922674:C:T	NI	NK	-0.035131073466395	0.0543154020752333	0.378143817504127
FES	chr15:90922674:C:T	NI	CD8T	-0.0442998884455059	0.0605974556591539	0.352020002574755
FES	chr15:90922674:C:T	NI	monocyte	0.00592890463893951	0.0549123874259741	0.559749807626031
FES	chr15:90922674:C:T	NI	B	-0.00910281122643729	0.0503345821448074	0.539462760398168
FES	chr15:90922674:C:T	NI	CD4T	-0.0449056938806656	0.0677928813687023	0.371831074217347
FES	chr15:90922674:C:T	IAV	NK	-0.0200085597216643	0.0430529868843131	0.442273166216905
FES	chr15:90922674:C:T	IAV	CD8T	-0.025030293792325	0.0419840676227338	0.397287267784693
FES	chr15:90922674:C:T	IAV	monocyte	0.0247505594361753	0.055093378367593	0.464054660746669
FES	chr15:90922674:C:T	IAV	B	-0.00180913264151147	0.0440765766535388	0.581561301589367
FES	chr15:90922674:C:T	IAV	CD4T	-0.0482383112856815	0.0656531082401588	0.349172170429966
FES	chr15:90922674:C:T	LPS	NK	-0.020981838347772	0.0458622364576873	0.441155226267106
FES	chr15:90922674:C:T	LPS	CD8T	-0.0400546512033929	0.0545278107317454	0.344638792934823
FES	chr15:90922674:C:T	LPS	monocyte	0.0410410085244968	0.0743642320375203	0.406462023240536
FES	chr15:90922674:C:T	LPS	B	0.000883437357819515	0.0503329103719677	0.595289007375528
FES	chr15:90922674:C:T	LPS	CD4T	-0.0428057391445841	0.0640264662518902	0.373311889093001
FES	chr15:90922674:C:T	Tcruzi	NK	-0.0233658257838776	0.0493196022919667	0.435984504976675
FES	chr15:90922674:C:T	Tcruzi	CD8T	-0.0397864726299495	0.056331083973579	0.359790624939143
FES	chr15:90922674:C:T	Tcruzi	monocyte	0.0152728038442704	0.0563474494527115	0.521238198021235
FES	chr15:90922674:C:T	Tcruzi	B	-0.0147247899309908	0.0492640318576467	0.503115264923075
FES	chr15:90922674:C:T	Tcruzi	CD4T	-0.0471086210087821	0.0663794557343503	0.360952784192437
FES	chr15:90922810:G:A	NI	NK	-0.0658519670120348	0.0862109630829669	0.280924843552738
FES	chr15:90922810:G:A	NI	CD8T	-0.045250933270704	0.0811609803987647	0.3529406550196
FES	chr15:90922810:G:A	NI	monocyte	-0.00907507480487559	0.087268469287179	0.50075046137983
FES	chr15:90922810:G:A	NI	B	-0.110405637482548	0.118589620048546	0.217950691092023
FES	chr15:90922810:G:A	NI	CD4T	-0.0583591884869879	0.0982657652855463	0.340895309803376
FES	chr15:90922810:G:A	IAV	NK	-0.0628529407076311	0.0802349274139596	0.274175273793692
FES	chr15:90922810:G:A	IAV	CD8T	-0.0219438668095867	0.0621262977479111	0.411719434255254
FES	chr15:90922810:G:A	IAV	monocyte	-0.0348750147232496	0.0808521906477571	0.406286596643155
FES	chr15:90922810:G:A	IAV	B	-0.0973226480019136	0.105595493104453	0.217033763890958
FES	chr15:90922810:G:A	IAV	CD4T	-0.0590517210851712	0.0880335478434683	0.318543502423155
FES	chr15:90922810:G:A	LPS	NK	-0.0635170846005105	0.0823801730461008	0.279176341466482
FES	chr15:90922810:G:A	LPS	CD8T	-0.0486753251450228	0.0734172997291231	0.317063931870093
FES	chr15:90922810:G:A	LPS	monocyte	-0.0200670837389445	0.0917363458936955	0.468651611983148
FES	chr15:90922810:G:A	LPS	B	-0.120248862925395	0.12579816289669	0.204729823767242
FES	chr15:90922810:G:A	LPS	CD4T	-0.0394205882936744	0.0895675258865854	0.387847354894094
FES	chr15:90922810:G:A	Tcruzi	NK	-0.0557685637491647	0.082732722401997	0.312014991458156
FES	chr15:90922810:G:A	Tcruzi	CD8T	-0.0494650287289482	0.0799469457727401	0.333105220140852
FES	chr15:90922810:G:A	Tcruzi	monocyte	-0.0104857109656171	0.0880828480244071	0.503300973800162
FES	chr15:90922810:G:A	Tcruzi	B	-0.118303417631382	0.125829063553951	0.205840489729383
FES	chr15:90922810:G:A	Tcruzi	CD4T	-0.054168913063878	0.0926155156798644	0.346611939773755
FES	chr15:90940803:C:T	NI	NK	-0.0373700390706513	0.0665437022685314	0.403370290991273
FES	chr15:90940803:C:T	NI	CD8T	-0.0580034725056754	0.0836849157189644	0.355030236885312
FES	chr15:90940803:C:T	NI	monocyte	-0.0278874216854426	0.0756954993140352	0.456609254347883
FES	chr15:90940803:C:T	NI	B	-0.0339307661177601	0.0711786730763932	0.435165563292209
FES	chr15:90940803:C:T	NI	CD4T	-0.0886159801844347	0.116761818250109	0.315718758668386
FES	chr15:90940803:C:T	IAV	NK	-0.0223899099248406	0.055159247392331	0.45619617190729
FES	chr15:90940803:C:T	IAV	CD8T	-0.0289053807974349	0.0544142759635952	0.413444307330015
FES	chr15:90940803:C:T	IAV	monocyte	-0.00593649971468312	0.0623702891901803	0.558563653034018
FES	chr15:90940803:C:T	IAV	B	-0.0149605944062427	0.0564272294192656	0.501919973445507
FES	chr15:90940803:C:T	IAV	CD4T	-0.0529477711903754	0.0811578125916986	0.372200091017735
FES	chr15:90940803:C:T	LPS	NK	-0.0267124962533272	0.0601496580055652	0.440886250480285
FES	chr15:90940803:C:T	LPS	CD8T	-0.0404142711774817	0.065331396186175	0.380677748935753
FES	chr15:90940803:C:T	LPS	monocyte	-0.0184123759928639	0.0755178435572974	0.506227839197296
FES	chr15:90940803:C:T	LPS	B	-0.0219841893700413	0.0653152219253635	0.477039698962311
FES	chr15:90940803:C:T	LPS	CD4T	-0.0647459444808381	0.0936069556190669	0.354400560116306
FES	chr15:90940803:C:T	Tcruzi	NK	-0.0338608532075736	0.0658599215292007	0.419318765812414
FES	chr15:90940803:C:T	Tcruzi	CD8T	-0.0496796300565923	0.0756139054749671	0.369021455795289
FES	chr15:90940803:C:T	Tcruzi	monocyte	-0.0194519297961042	0.0725729193662828	0.504182010362594
FES	chr15:90940803:C:T	Tcruzi	B	-0.020633333321532	0.0628088762076593	0.480971717696321
FES	chr15:90940803:C:T	Tcruzi	CD4T	-0.0721018196734191	0.0996278270166803	0.34323729018804
FES	chr15:90972033:A:C	NI	NK	0.00875676783122776	0.0496858070896427	0.598738235131774
FES	chr15:90972033:A:C	NI	CD8T	0.000194475660430899	0.0555437274933308	0.647866253901979
FES	chr15:90972033:A:C	NI	monocyte	-0.000628478500505191	0.064161829328285	0.622288966435858
FES	chr15:90972033:A:C	NI	B	0.00288361913137492	0.0543784586719822	0.634637405143456
FES	chr15:90972033:A:C	NI	CD4T	-0.00590555823229988	0.069658754595754	0.618515586650917
FES	chr15:90972033:A:C	IAV	NK	0.00727478797678955	0.0453975780599584	0.603171049012706
FES	chr15:90972033:A:C	IAV	CD8T	0.010081839430121	0.0441103446049736	0.583645527386622
FES	chr15:90972033:A:C	IAV	monocyte	0.000829318669610343	0.0531646246218327	0.645640799859073
FES	chr15:90972033:A:C	IAV	B	0.00194338008563922	0.0466048324796087	0.637585926979876
FES	chr15:90972033:A:C	IAV	CD4T	-0.00256320775568156	0.0584183987310503	0.638506720192995
FES	chr15:90972033:A:C	LPS	NK	0.00965017307387858	0.0500733678810174	0.589187645228545
FES	chr15:90972033:A:C	LPS	CD8T	0.00100207451923844	0.0476089581382483	0.638171003314065
FES	chr15:90972033:A:C	LPS	monocyte	-0.0046722571689225	0.0653842285529743	0.615392223104107
FES	chr15:90972033:A:C	LPS	B	0.00526997869962531	0.0543958343630181	0.617921061279284
FES	chr15:90972033:A:C	LPS	CD4T	-0.00684933907761221	0.0653521438522318	0.616658474881166
FES	chr15:90972033:A:C	Tcruzi	NK	0.0104825906046113	0.0521615704137873	0.589662482684824
FES	chr15:90972033:A:C	Tcruzi	CD8T	0.0013113822225597	0.0533660654530686	0.640420050978889
FES	chr15:90972033:A:C	Tcruzi	monocyte	-0.00396527227408329	0.0624639551361093	0.626396597791094
FES	chr15:90972033:A:C	Tcruzi	B	0.00512896919247498	0.0520678404404053	0.620421021586573
FES	chr15:90972033:A:C	Tcruzi	CD4T	-0.00619764193569098	0.0657492932176622	0.623178165362353
FEZ2	chr2:36438405:G:C	NI	NK	0.0114076879947243	0.0457819234237491	0.410676899580984
FEZ2	chr2:36438405:G:C	NI	CD8T	-0.0850706050853901	0.0495064309066379	0.0340963360350829
FEZ2	chr2:36438405:G:C	NI	monocyte	0.154851963931668	0.0582475581901312	0.00253343344081993
FEZ2	chr2:36438405:G:C	NI	B	-0.0473115324378604	0.0487749749491142	0.16242177336675
FEZ2	chr2:36438405:G:C	NI	CD4T	-0.0868259869095534	0.0518717185538208	0.0445791140358082
FEZ2	chr2:36438405:G:C	IAV	NK	0.0164680186143416	0.0434456391352321	0.360565791408734
FEZ2	chr2:36438405:G:C	IAV	CD8T	-0.0514643775129775	0.0431659665216121	0.105614388870933
FEZ2	chr2:36438405:G:C	IAV	monocyte	0.0827913663298021	0.0467128733985934	0.0374116485512605
FEZ2	chr2:36438405:G:C	IAV	B	-0.0459175437192983	0.04553163429549	0.151359212903591
FEZ2	chr2:36438405:G:C	IAV	CD4T	-0.0881754121107094	0.0486651259949575	0.0291470441243326
FEZ2	chr2:36438405:G:C	LPS	NK	0.0147414050250536	0.046559911234818	0.384737839475446
FEZ2	chr2:36438405:G:C	LPS	CD8T	-0.0388526417500974	0.0428149713403374	0.176148294932443
FEZ2	chr2:36438405:G:C	LPS	monocyte	0.163942711619889	0.058016263545087	0.00154539119039484
FEZ2	chr2:36438405:G:C	LPS	B	-0.0502077220038597	0.0486885727058491	0.147194509811324
FEZ2	chr2:36438405:G:C	LPS	CD4T	-0.0689507988207801	0.0482821988466314	0.0746854131004872
FEZ2	chr2:36438405:G:C	Tcruzi	NK	-0.00427668467637285	0.0470328176405702	0.459844243841736
FEZ2	chr2:36438405:G:C	Tcruzi	CD8T	-0.0481506748024435	0.0443650275398672	0.134587151773531
FEZ2	chr2:36438405:G:C	Tcruzi	monocyte	0.132845038744454	0.0547504749706552	0.00621763836461894
FEZ2	chr2:36438405:G:C	Tcruzi	B	-0.0403494497347572	0.0467439939084651	0.190459513371701
FEZ2	chr2:36438405:G:C	Tcruzi	CD4T	-0.0835933118691946	0.0497898750704709	0.0436045390841657
FEZ2	chr2:36449093:A:G	NI	NK	-0.0112112116739295	0.042418312204819	0.539328392944589
FEZ2	chr2:36449093:A:G	NI	CD8T	-0.0248629254745105	0.0503403084850466	0.465239160874618
FEZ2	chr2:36449093:A:G	NI	monocyte	-0.00906179588846659	0.0557088257455696	0.549285022146922
FEZ2	chr2:36449093:A:G	NI	B	-0.0264058582530009	0.0518908092281873	0.458336840905533
FEZ2	chr2:36449093:A:G	NI	CD4T	-0.0400394010886768	0.0660847374833855	0.417503568308362
FEZ2	chr2:36449093:A:G	IAV	NK	-0.00549449284000392	0.0391975341737781	0.57352380119827
FEZ2	chr2:36449093:A:G	IAV	CD8T	-0.00562897605239299	0.0367838780913795	0.564545236635271
FEZ2	chr2:36449093:A:G	IAV	monocyte	-0.0101574935295052	0.0455372289856464	0.556349561195009
FEZ2	chr2:36449093:A:G	IAV	B	-0.0300022762345251	0.0512195919563065	0.426225423705109
FEZ2	chr2:36449093:A:G	IAV	CD4T	-0.0428465078415655	0.0642366231859545	0.399080989951199
FEZ2	chr2:36449093:A:G	LPS	NK	-0.00590808040312149	0.0424878126185497	0.569027436144151
FEZ2	chr2:36449093:A:G	LPS	CD8T	-0.0166826778209932	0.0421941908426061	0.491336517296039
FEZ2	chr2:36449093:A:G	LPS	monocyte	-0.00659567606462983	0.0539033539471653	0.574070776883093
FEZ2	chr2:36449093:A:G	LPS	B	-0.0295144274411758	0.0537546798818254	0.439526693915298
FEZ2	chr2:36449093:A:G	LPS	CD4T	-0.0361181184492519	0.0606699172649275	0.426390387204438
FEZ2	chr2:36449093:A:G	Tcruzi	NK	-0.00858818842114298	0.043528389891734	0.556283790644555
FEZ2	chr2:36449093:A:G	Tcruzi	CD8T	-0.0232686322939338	0.0481326693128497	0.466643415464584
FEZ2	chr2:36449093:A:G	Tcruzi	monocyte	-0.0181622960615305	0.0553118012285884	0.517957994168898
FEZ2	chr2:36449093:A:G	Tcruzi	B	-0.0245139052482409	0.0490275718131027	0.459249395308121
FEZ2	chr2:36449093:A:G	Tcruzi	CD4T	-0.032706430777677	0.0596396041800018	0.443110579926386
FEZ2	chr2:36454024:T:C	NI	NK	-0.0895485245458413	0.0463774187227271	0.0232405260035509
FEZ2	chr2:36454024:T:C	NI	CD8T	-0.0896410195667175	0.0465367807335416	0.0295781499774894
FEZ2	chr2:36454024:T:C	NI	monocyte	-0.214456308721355	0.0569424494103068	1.79618837917728e-05
FEZ2	chr2:36454024:T:C	NI	B	-0.0816216199588011	0.0487779743884587	0.0454690087461241
FEZ2	chr2:36454024:T:C	NI	CD4T	-0.167268123058335	0.0542434796496586	0.000587003197692781
FEZ2	chr2:36454024:T:C	IAV	NK	-0.0807909095440393	0.043540050146539	0.0276632339691519
FEZ2	chr2:36454024:T:C	IAV	CD8T	-0.0339747079438938	0.0434791517873054	0.203643299008811
FEZ2	chr2:36454024:T:C	IAV	monocyte	-0.117917701260979	0.0461670135496242	0.00647556051364218
FEZ2	chr2:36454024:T:C	IAV	B	-0.035507220141982	0.0461176805027112	0.210682903928556
FEZ2	chr2:36454024:T:C	IAV	CD4T	-0.0840439554359113	0.0476618155453224	0.0428078868053168
FEZ2	chr2:36454024:T:C	LPS	NK	-0.0983100385389928	0.0474941734616055	0.0150818159585181
FEZ2	chr2:36454024:T:C	LPS	CD8T	-0.0736428311880295	0.0433963712458623	0.0463186698791335
FEZ2	chr2:36454024:T:C	LPS	monocyte	-0.198952835355468	0.0547637199983837	4.38666938180621e-05
FEZ2	chr2:36454024:T:C	LPS	B	-0.0907146107592478	0.048728021544804	0.0284535717421032
FEZ2	chr2:36454024:T:C	LPS	CD4T	-0.130070117202429	0.0488181350410992	0.00385831635457445
FEZ2	chr2:36454024:T:C	Tcruzi	NK	-0.0695195188255026	0.0481663609778608	0.0731649568649256
FEZ2	chr2:36454024:T:C	Tcruzi	CD8T	-0.100921748556035	0.0452693166800338	0.012863953583735
FEZ2	chr2:36454024:T:C	Tcruzi	monocyte	-0.196859243576586	0.0556824216081867	8.55056082238459e-05
FEZ2	chr2:36454024:T:C	Tcruzi	B	-0.0759469652318386	0.0472291192372481	0.0524926747210252
FEZ2	chr2:36454024:T:C	Tcruzi	CD4T	-0.166157131521837	0.0536915136997458	0.000415061587437648
FEZ2	chr2:36458099:A:G	NI	NK	-0.0154331551164751	0.0465663744194479	0.379396017443046
FEZ2	chr2:36458099:A:G	NI	CD8T	-0.000959075813133477	0.0487206969948868	0.489862735626276
FEZ2	chr2:36458099:A:G	NI	monocyte	0.138852731791035	0.0675075221680045	0.0239827327322646
FEZ2	chr2:36458099:A:G	NI	B	-0.0199979698067437	0.0500777793813593	0.359418312832728
FEZ2	chr2:36458099:A:G	NI	CD4T	0.0138694282220694	0.0565179205908418	0.434786074007525
FEZ2	chr2:36458099:A:G	IAV	NK	-0.0210434524714127	0.0440206667012323	0.325845691597649
FEZ2	chr2:36458099:A:G	IAV	CD8T	-0.0165706280876083	0.0431936212968291	0.353106505906937
FEZ2	chr2:36458099:A:G	IAV	monocyte	0.0425590789863868	0.0478535406234722	0.19692572574286
FEZ2	chr2:36458099:A:G	IAV	B	-0.0826593375863414	0.0608595520352832	0.0853194133003845
FEZ2	chr2:36458099:A:G	IAV	CD4T	-0.0637040626791271	0.0524686365688643	0.121478109272913
FEZ2	chr2:36458099:A:G	LPS	NK	-0.0356704832244161	0.0485505330209734	0.243332620308491
FEZ2	chr2:36458099:A:G	LPS	CD8T	-0.0491766902207738	0.0485671984881082	0.162199727924325
FEZ2	chr2:36458099:A:G	LPS	monocyte	0.063108165980273	0.0537337557483247	0.132341802118538
FEZ2	chr2:36458099:A:G	LPS	B	-0.0123776971823385	0.0497518350632321	0.40889943050808
FEZ2	chr2:36458099:A:G	LPS	CD4T	-0.0741931947213396	0.0566058712953655	0.103407231304959
FEZ2	chr2:36458099:A:G	Tcruzi	NK	-0.0295124872636703	0.0498064608357642	0.290704449731104
FEZ2	chr2:36458099:A:G	Tcruzi	CD8T	-0.0421300250325515	0.0483838471689417	0.203840792459863
FEZ2	chr2:36458099:A:G	Tcruzi	monocyte	0.108297321057965	0.0615646836885185	0.0505819180404987
FEZ2	chr2:36458099:A:G	Tcruzi	B	-0.00283590505799423	0.0484543701393257	0.482360195433762
FEZ2	chr2:36458099:A:G	Tcruzi	CD4T	-0.0204952385999596	0.0510603976133711	0.354200392716882
FEZ2	chr2:36524858:T:C	NI	NK	-0.0982898057004252	0.0533574200802465	0.0299590733282499
FEZ2	chr2:36524858:T:C	NI	CD8T	-0.15359881776778	0.0566477153020303	0.00189945243857947
FEZ2	chr2:36524858:T:C	NI	monocyte	-0.328809932518752	0.0631127937222196	6.97731639132115e-09
FEZ2	chr2:36524858:T:C	NI	B	-0.0976070633832843	0.0561040700292119	0.0394979770207841
FEZ2	chr2:36524858:T:C	NI	CD4T	-0.166746778610615	0.0603209999821609	0.00212514645654904
FEZ2	chr2:36524858:T:C	IAV	NK	-0.056550281156094	0.0493902994257244	0.123732362189474
FEZ2	chr2:36524858:T:C	IAV	CD8T	-0.0355588749822744	0.0499394712184766	0.229914958092942
FEZ2	chr2:36524858:T:C	IAV	monocyte	-0.20436996189861	0.0531384371695506	5.97372146511344e-05
FEZ2	chr2:36524858:T:C	IAV	B	-0.00456923018437227	0.055839124706594	0.451069146279247
FEZ2	chr2:36524858:T:C	IAV	CD4T	-0.0532322584912537	0.0547112467178578	0.163389151904936
FEZ2	chr2:36524858:T:C	LPS	NK	-0.0593022038148475	0.053703967983286	0.132319054744098
FEZ2	chr2:36524858:T:C	LPS	CD8T	-0.0242781802548282	0.054492467214819	0.312048398004284
FEZ2	chr2:36524858:T:C	LPS	monocyte	-0.236236233201305	0.0570649979244469	1.83303003007396e-05
FEZ2	chr2:36524858:T:C	LPS	B	-0.0989482449417775	0.0557108558330609	0.0357388323637998
FEZ2	chr2:36524858:T:C	LPS	CD4T	-0.0868415506566362	0.0550598265906571	0.0583973813214203
FEZ2	chr2:36524858:T:C	Tcruzi	NK	-0.104917782683184	0.0564346981896334	0.0285140660048413
FEZ2	chr2:36524858:T:C	Tcruzi	CD8T	-0.0947676581981653	0.0519441294994949	0.0345258642669377
FEZ2	chr2:36524858:T:C	Tcruzi	monocyte	-0.305172455311969	0.0630138939551029	1.26067176919875e-07
FEZ2	chr2:36524858:T:C	Tcruzi	B	-0.0948317186516031	0.0545756901192223	0.0396193968702651
FEZ2	chr2:36524858:T:C	Tcruzi	CD4T	-0.115302474545823	0.0567835235450183	0.0215229581115799
FEZ2	chr2:36535390:A:G	NI	NK	0.0768299398159136	0.0460054674215297	0.0412840048521828
FEZ2	chr2:36535390:A:G	NI	CD8T	0.141787479734548	0.0536537076351417	0.00165494550407486
FEZ2	chr2:36535390:A:G	NI	monocyte	0.102510400375085	0.0559696423902259	0.0274087669525832
FEZ2	chr2:36535390:A:G	NI	B	0.129520627820312	0.0557633834776965	0.00443953865002971
FEZ2	chr2:36535390:A:G	NI	CD4T	0.153465624439691	0.0563165796175853	0.00255132002944917
FEZ2	chr2:36535390:A:G	IAV	NK	0.0461499923266064	0.043467263670506	0.135440960935005
FEZ2	chr2:36535390:A:G	IAV	CD8T	0.0708007134484609	0.0411140343369318	0.0367968662291976
FEZ2	chr2:36535390:A:G	IAV	monocyte	0.0606815322222889	0.047050358439782	0.0926126860478985
FEZ2	chr2:36535390:A:G	IAV	B	0.060561839959905	0.0452713465382793	0.0860572800638233
FEZ2	chr2:36535390:A:G	IAV	CD4T	0.121931748662566	0.0489983247597094	0.00554717983045173
FEZ2	chr2:36535390:A:G	LPS	NK	0.0657272289747203	0.0457805067763414	0.0715041699042416
FEZ2	chr2:36535390:A:G	LPS	CD8T	0.0816531569936164	0.0430927174359534	0.0296465212037842
FEZ2	chr2:36535390:A:G	LPS	monocyte	0.0557046381226558	0.0531834631532087	0.143067606400129
FEZ2	chr2:36535390:A:G	LPS	B	0.105120655849649	0.0503244396834357	0.0144028703715732
FEZ2	chr2:36535390:A:G	LPS	CD4T	0.153258987770955	0.0546090574977651	0.00161845899450401
FEZ2	chr2:36535390:A:G	Tcruzi	NK	0.0809396717421091	0.0481893294333424	0.039823043116088
FEZ2	chr2:36535390:A:G	Tcruzi	CD8T	0.103495196894873	0.0458629349123803	0.0120556570180884
FEZ2	chr2:36535390:A:G	Tcruzi	monocyte	0.0875313085549383	0.0543375131806157	0.0477651811708345
FEZ2	chr2:36535390:A:G	Tcruzi	B	0.119977209392314	0.0527186616100985	0.00539651952354079
FEZ2	chr2:36535390:A:G	Tcruzi	CD4T	0.139383551640647	0.0528075909518787	0.00380699091127538
FEZ2	chr2:36540711:G:A	NI	NK	0.0130164870624536	0.0532238837603195	0.573630829441194
FEZ2	chr2:36540711:G:A	NI	CD8T	-0.00716830345727009	0.0576117846526456	0.616694766523197
FEZ2	chr2:36540711:G:A	NI	monocyte	0.0200283664194401	0.0695604780089399	0.52767954477997
FEZ2	chr2:36540711:G:A	NI	B	0.00991195339134267	0.0554006440018376	0.5917139073466
FEZ2	chr2:36540711:G:A	NI	CD4T	-0.00501783869538353	0.0684944710267832	0.620312142072927
FEZ2	chr2:36540711:G:A	IAV	NK	0.00454125857016912	0.0457305885531222	0.614666113955531
FEZ2	chr2:36540711:G:A	IAV	CD8T	0.0019420397050324	0.0423211311680846	0.630675786023868
FEZ2	chr2:36540711:G:A	IAV	monocyte	0.0141799755703559	0.056364512602566	0.567847723115119
FEZ2	chr2:36540711:G:A	IAV	B	0.00300468208752628	0.04695133206487	0.622289028502725
FEZ2	chr2:36540711:G:A	IAV	CD4T	0.00295886141651274	0.0573267102784672	0.629753697950193
FEZ2	chr2:36540711:G:A	LPS	NK	0.00682117207196536	0.0499386423352517	0.599057931124378
FEZ2	chr2:36540711:G:A	LPS	CD8T	0.00266366415520843	0.0479895061904729	0.622859225422995
FEZ2	chr2:36540711:G:A	LPS	monocyte	0.00737415287584606	0.0645965655283649	0.592101288465226
FEZ2	chr2:36540711:G:A	LPS	B	0.0155516731067452	0.0582449408573182	0.559675312483339
FEZ2	chr2:36540711:G:A	LPS	CD4T	0.00278372237458192	0.0629052237320214	0.626312863725268
FEZ2	chr2:36540711:G:A	Tcruzi	NK	0.0113881637728121	0.0533312932829887	0.581427734259766
FEZ2	chr2:36540711:G:A	Tcruzi	CD8T	-0.00450571543048724	0.0541531740202363	0.626299606966095
FEZ2	chr2:36540711:G:A	Tcruzi	monocyte	0.0119993461358811	0.0634706835913223	0.580825513037479
FEZ2	chr2:36540711:G:A	Tcruzi	B	0.00896293086577447	0.0523476822856529	0.591976747208451
FEZ2	chr2:36540711:G:A	Tcruzi	CD4T	0.000165598357432913	0.063505779769697	0.641786034194731
FEZ2	chr2:36583330:G:T	NI	NK	0.119116696152237	0.0815451446895663	0.065927916700062
FEZ2	chr2:36583330:G:T	NI	CD8T	-0.0291849341313509	0.0770346977221306	0.37700736536135
FEZ2	chr2:36583330:G:T	NI	monocyte	0.188832848698302	0.101192242091518	0.0286525297058231
FEZ2	chr2:36583330:G:T	NI	B	0.0316578549038819	0.0762376264619808	0.340047573623663
FEZ2	chr2:36583330:G:T	NI	CD4T	-0.0616538382192467	0.0870642614452629	0.252703872088821
FEZ2	chr2:36583330:G:T	IAV	NK	0.129395036186302	0.0820728263910361	0.0489834231382955
FEZ2	chr2:36583330:G:T	IAV	CD8T	0.0303908555008931	0.0634977876655686	0.315932804805656
FEZ2	chr2:36583330:G:T	IAV	monocyte	0.0927102619834775	0.0748182318968571	0.108656764548291
FEZ2	chr2:36583330:G:T	IAV	B	0.042679191333214	0.0696414100426356	0.272205284635271
FEZ2	chr2:36583330:G:T	IAV	CD4T	-0.0197825663123431	0.0741800260724363	0.408944032128497
FEZ2	chr2:36583330:G:T	LPS	NK	0.124347618598443	0.0832591197804102	0.0606074993847642
FEZ2	chr2:36583330:G:T	LPS	CD8T	0.000403245079308533	0.0679596875321593	0.488271238630328
FEZ2	chr2:36583330:G:T	LPS	monocyte	0.130195198696942	0.0877096655301052	0.0693311130310911
FEZ2	chr2:36583330:G:T	LPS	B	0.0584924144710945	0.0769924596223961	0.227630187098984
FEZ2	chr2:36583330:G:T	LPS	CD4T	-0.0624481443075097	0.0835475799753743	0.24140313171757
FEZ2	chr2:36583330:G:T	Tcruzi	NK	0.159461831192584	0.0986075373055421	0.0420410922557912
FEZ2	chr2:36583330:G:T	Tcruzi	CD8T	-0.0179366161492902	0.0728239271747265	0.427021819216971
FEZ2	chr2:36583330:G:T	Tcruzi	monocyte	0.147048943060504	0.0910761322993287	0.0530357000070751
FEZ2	chr2:36583330:G:T	Tcruzi	B	0.0523790293589755	0.0743877747461924	0.244585246589085
FEZ2	chr2:36583330:G:T	Tcruzi	CD4T	-0.053154088882859	0.0825202623583126	0.273893212215926
FEZ2	chr2:36610045:A:G	NI	NK	-0.054999764367748	0.0626737353649456	0.182943934460793
FEZ2	chr2:36610045:A:G	NI	CD8T	-0.0905521117938068	0.0653190480349977	0.0793863981192076
FEZ2	chr2:36610045:A:G	NI	monocyte	0.164244357843919	0.0874738341296134	0.0235052304921608
FEZ2	chr2:36610045:A:G	NI	B	-0.0537078944371391	0.0681980043899454	0.211128100469023
FEZ2	chr2:36610045:A:G	NI	CD4T	-0.107771510595579	0.0751968249771182	0.0746921802148083
FEZ2	chr2:36610045:A:G	IAV	NK	-0.070546133323934	0.0600433251876513	0.112138023425785
FEZ2	chr2:36610045:A:G	IAV	CD8T	-0.0902921028725215	0.0596943712061629	0.0526201422917435
FEZ2	chr2:36610045:A:G	IAV	monocyte	0.115315030465212	0.071138476692237	0.0443143202923326
FEZ2	chr2:36610045:A:G	IAV	B	-0.0528915387648924	0.0622554786205718	0.19226237391598
FEZ2	chr2:36610045:A:G	IAV	CD4T	-0.145646068664674	0.0732576951618871	0.0180129317075951
FEZ2	chr2:36610045:A:G	LPS	NK	-0.0790938934963039	0.0646655611614767	0.102535628257433
FEZ2	chr2:36610045:A:G	LPS	CD8T	-0.122769868613868	0.0674342383061329	0.0230900110039548
FEZ2	chr2:36610045:A:G	LPS	monocyte	0.101565997292606	0.075540703900445	0.0858006067745254
FEZ2	chr2:36610045:A:G	LPS	B	-0.0569629606589492	0.0675266148421296	0.195023721778871
FEZ2	chr2:36610045:A:G	LPS	CD4T	-0.161557134743247	0.0779176066486792	0.0150890306280792
FEZ2	chr2:36610045:A:G	Tcruzi	NK	-0.0650810469120081	0.0655662444116314	0.153494387482025
FEZ2	chr2:36610045:A:G	Tcruzi	CD8T	-0.0814179032812224	0.0628158679741264	0.0940526259048983
FEZ2	chr2:36610045:A:G	Tcruzi	monocyte	0.170793243427927	0.0887108282746483	0.0199351424734979
FEZ2	chr2:36610045:A:G	Tcruzi	B	-0.0634225012944696	0.0664928669963586	0.164946378223802
FEZ2	chr2:36610045:A:G	Tcruzi	CD4T	-0.129362404195096	0.073308353077722	0.0357008074361336
FEZ2	chr2:36640496:T:C	NI	NK	0.159351578222854	0.0654929746620843	0.00893362462803736
FEZ2	chr2:36640496:T:C	NI	CD8T	0.285220401322407	0.0711014685767753	1.00259424474705e-05
FEZ2	chr2:36640496:T:C	NI	monocyte	0.174868328892985	0.0758205300745224	0.00980310138492769
FEZ2	chr2:36640496:T:C	NI	B	0.200830740706449	0.0712913949969729	0.00225873430930197
FEZ2	chr2:36640496:T:C	NI	CD4T	0.308942241741494	0.0751881648952065	3.87953791872065e-05
FEZ2	chr2:36640496:T:C	IAV	NK	0.169468640557395	0.062425587813928	0.00285634775932954
FEZ2	chr2:36640496:T:C	IAV	CD8T	0.0938772827766254	0.0674039502640775	0.0851133101652434
FEZ2	chr2:36640496:T:C	IAV	monocyte	0.110341026983219	0.0662683115990481	0.0475186596417361
FEZ2	chr2:36640496:T:C	IAV	B	0.15166111207118	0.0646157587010006	0.0101433093987089
FEZ2	chr2:36640496:T:C	IAV	CD4T	0.265099532464473	0.0676771236403688	8.21917739906961e-05
FEZ2	chr2:36640496:T:C	LPS	NK	0.209796195417833	0.0693349863140806	0.00068412201335757
FEZ2	chr2:36640496:T:C	LPS	CD8T	0.197480597446863	0.062466661319474	0.00152802806254759
FEZ2	chr2:36640496:T:C	LPS	monocyte	0.142078580700607	0.0738819065926839	0.0267408663527483
FEZ2	chr2:36640496:T:C	LPS	B	0.245264841746633	0.0756436140708057	0.000178798866821978
FEZ2	chr2:36640496:T:C	LPS	CD4T	0.354020672321239	0.0771864530294681	1.59154140196422e-07
FEZ2	chr2:36640496:T:C	Tcruzi	NK	0.18490793867141	0.0698440999603477	0.0040457987711933
FEZ2	chr2:36640496:T:C	Tcruzi	CD8T	0.27588122353493	0.0697323994938508	1.17698734868862e-05
FEZ2	chr2:36640496:T:C	Tcruzi	monocyte	0.156501428968818	0.0760054701928959	0.0189780253812553
FEZ2	chr2:36640496:T:C	Tcruzi	B	0.176812154232228	0.0685537762802559	0.00562998137495159
FEZ2	chr2:36640496:T:C	Tcruzi	CD4T	0.314548568101093	0.0737749848608363	1.09889464614892e-05
FEZ2	chr2:36704753:C:G	NI	NK	0.107976925215969	0.0847208099778515	0.101341018699433
FEZ2	chr2:36704753:C:G	NI	CD8T	0.117399830868688	0.0875486639123503	0.0966031501088816
FEZ2	chr2:36704753:C:G	NI	monocyte	0.0818881512812131	0.0955092388764742	0.201973276563627
FEZ2	chr2:36704753:C:G	NI	B	0.0356549998390039	0.0825185145095444	0.329172423183078
FEZ2	chr2:36704753:C:G	NI	CD4T	0.132524915743115	0.101137011560436	0.103434106811204
FEZ2	chr2:36704753:C:G	IAV	NK	0.135634270578609	0.096467795681204	0.0686102242311109
FEZ2	chr2:36704753:C:G	IAV	CD8T	0.0600161905352278	0.070158574038598	0.186131838498075
FEZ2	chr2:36704753:C:G	IAV	monocyte	0.0526995579513191	0.0801978796578057	0.260695342297617
FEZ2	chr2:36704753:C:G	IAV	B	0.0585827270285999	0.0757759041686164	0.223798783676595
FEZ2	chr2:36704753:C:G	IAV	CD4T	0.136089791722993	0.0952159629462361	0.0807685224927862
FEZ2	chr2:36704753:C:G	LPS	NK	0.162810858332101	0.113592783377806	0.060203404808364
FEZ2	chr2:36704753:C:G	LPS	CD8T	0.105991449051923	0.0799957845004874	0.0940025285909602
FEZ2	chr2:36704753:C:G	LPS	monocyte	0.0902829001150423	0.0971982806687113	0.18284954479242
FEZ2	chr2:36704753:C:G	LPS	B	0.0574816847411773	0.0820906209197335	0.246393396579749
FEZ2	chr2:36704753:C:G	LPS	CD4T	0.153214866506441	0.103744998317007	0.0743258981736289
FEZ2	chr2:36704753:C:G	Tcruzi	NK	0.151436467691663	0.107803808614509	0.0679571922676301
FEZ2	chr2:36704753:C:G	Tcruzi	CD8T	0.102398132066707	0.0821471426891304	0.113563196947229
FEZ2	chr2:36704753:C:G	Tcruzi	monocyte	0.0965231511053538	0.098446552471278	0.168955380606333
FEZ2	chr2:36704753:C:G	Tcruzi	B	0.0168412457569676	0.0822577478054675	0.39776007704887
FEZ2	chr2:36704753:C:G	Tcruzi	CD4T	0.157482692203725	0.107094627904725	0.0743923325020398
FFAR2	chr19:35349993:T:C	NI	NK	0.0161994204643321	0.0414145207255508	0.521701038189823
FFAR2	chr19:35349993:T:C	NI	CD8T	0.0225574635614011	0.0472054063634875	0.492190602693963
FFAR2	chr19:35349993:T:C	NI	monocyte	-0.00957613150602925	0.0516335670063404	0.568704511897477
FFAR2	chr19:35349993:T:C	NI	B	-0.0127413259281139	0.0415104141908804	0.559963264505824
FFAR2	chr19:35349993:T:C	NI	CD4T	0.03350784894579	0.0616636807286168	0.458144669258488
FFAR2	chr19:35349993:T:C	IAV	NK	0.00854277027842113	0.0372855728361184	0.570804021712099
FFAR2	chr19:35349993:T:C	IAV	CD8T	0.0125462944092692	0.0352741715866461	0.530958591616856
FFAR2	chr19:35349993:T:C	IAV	monocyte	-0.00907159366027406	0.0426394489563999	0.587560219614502
FFAR2	chr19:35349993:T:C	IAV	B	-0.0139340927063863	0.040810795751405	0.547536975668702
FFAR2	chr19:35349993:T:C	IAV	CD4T	0.0283587277548528	0.0545988565038593	0.475663414629278
FFAR2	chr19:35349993:T:C	LPS	NK	0.0130761308506779	0.0413103016402282	0.540412416640549
FFAR2	chr19:35349993:T:C	LPS	CD8T	0.0108878522345984	0.0380773014211355	0.546299265370891
FFAR2	chr19:35349993:T:C	LPS	monocyte	-0.00417443284964142	0.0487599242966687	0.609626602851634
FFAR2	chr19:35349993:T:C	LPS	B	-0.0149336270642621	0.0446726906698414	0.544664183791445
FFAR2	chr19:35349993:T:C	LPS	CD4T	0.0244212331244521	0.0542705082556234	0.497091889375367
FFAR2	chr19:35349993:T:C	Tcruzi	NK	0.0120372410989908	0.0418365566495896	0.551354268198623
FFAR2	chr19:35349993:T:C	Tcruzi	CD8T	0.0188152671322108	0.0422800595474391	0.502378515252795
FFAR2	chr19:35349993:T:C	Tcruzi	monocyte	-0.00651369406526279	0.0489195118737074	0.605254942414363
FFAR2	chr19:35349993:T:C	Tcruzi	B	-0.00873044020483792	0.0359973260323335	0.57777463466952
FFAR2	chr19:35349993:T:C	Tcruzi	CD4T	0.0278097241489227	0.0541501657567872	0.479357092627289
FFAR2	chr19:35352801:T:C	NI	NK	-0.00452228964424344	0.054033710027929	0.608265768738381
FFAR2	chr19:35352801:T:C	NI	CD8T	0.00882784077194919	0.0591655485936342	0.564025299157329
FFAR2	chr19:35352801:T:C	NI	monocyte	-0.0242949017276139	0.0774477616993346	0.503161017898809
FFAR2	chr19:35352801:T:C	NI	B	0.0337369719314816	0.0659293347465981	0.445930977801775
FFAR2	chr19:35352801:T:C	NI	CD4T	0.0283946678967466	0.0774477221011026	0.490583287437032
FFAR2	chr19:35352801:T:C	IAV	NK	-0.00668790531629333	0.0528047981434637	0.595491722068274
FFAR2	chr19:35352801:T:C	IAV	CD8T	0.00333636962296083	0.0460693178034024	0.588518013887839
FFAR2	chr19:35352801:T:C	IAV	monocyte	-0.0223791267472124	0.0653381528514257	0.514098222428273
FFAR2	chr19:35352801:T:C	IAV	B	0.0201469473708184	0.0539621900958858	0.493923088520909
FFAR2	chr19:35352801:T:C	IAV	CD4T	0.0250206063603156	0.0678441977292913	0.49725293863352
FFAR2	chr19:35352801:T:C	LPS	NK	-0.00365766344239481	0.0553899377820485	0.609580103468218
FFAR2	chr19:35352801:T:C	LPS	CD8T	0.00658470413021606	0.052005762533425	0.567615594301408
FFAR2	chr19:35352801:T:C	LPS	monocyte	-0.0250488209508504	0.075888547825012	0.506965646787736
FFAR2	chr19:35352801:T:C	LPS	B	0.0285156413908994	0.0638102293156147	0.465358588727678
FFAR2	chr19:35352801:T:C	LPS	CD4T	0.0266967984318672	0.0736521823710875	0.495575402550903
FFAR2	chr19:35352801:T:C	Tcruzi	NK	-0.0057582966978578	0.0576928594294331	0.602902304854183
FFAR2	chr19:35352801:T:C	Tcruzi	CD8T	0.0136303482550776	0.0557693139999639	0.536076558364794
FFAR2	chr19:35352801:T:C	Tcruzi	monocyte	-0.0232900012652892	0.0746111179266868	0.520864807558341
FFAR2	chr19:35352801:T:C	Tcruzi	B	0.024330841818496	0.0548345700242082	0.470718297384189
FFAR2	chr19:35352801:T:C	Tcruzi	CD4T	0.0410746486902285	0.0807552645530816	0.447605797698605
FFAR2	chr19:35370930:C:G	NI	NK	-0.000156108185361348	0.0409490684205799	0.663868855945793
FFAR2	chr19:35370930:C:G	NI	CD8T	-0.00839856909453063	0.0484783941395929	0.617632596845038
FFAR2	chr19:35370930:C:G	NI	monocyte	0.00565661072730293	0.0564480430659256	0.608975869936401
FFAR2	chr19:35370930:C:G	NI	B	0.00477549085551297	0.0435219529833049	0.635493790972267
FFAR2	chr19:35370930:C:G	NI	CD4T	-0.00255539949748549	0.0585278537861507	0.643116702042434
FFAR2	chr19:35370930:C:G	IAV	NK	0.000608915118355103	0.0389230827068853	0.664350506954145
FFAR2	chr19:35370930:C:G	IAV	CD8T	-0.00563105174129725	0.0366659659540943	0.622870910798996
FFAR2	chr19:35370930:C:G	IAV	monocyte	0.00128524128835092	0.0449444797999215	0.656853907805906
FFAR2	chr19:35370930:C:G	IAV	B	0.00711502168822584	0.0403200045483223	0.616754952946041
FFAR2	chr19:35370930:C:G	IAV	CD4T	-0.00479564965506892	0.0502314056299726	0.639193199940102
FFAR2	chr19:35370930:C:G	LPS	NK	-0.000348438590173864	0.0420063382213923	0.657573868191861
FFAR2	chr19:35370930:C:G	LPS	CD8T	-0.00474657959554791	0.0413754495759167	0.628505241018035
FFAR2	chr19:35370930:C:G	LPS	monocyte	-0.000482429602974047	0.0545164149868822	0.650306870174555
FFAR2	chr19:35370930:C:G	LPS	B	0.0110277218998373	0.0476814624906822	0.59486758645556
FFAR2	chr19:35370930:C:G	LPS	CD4T	-0.00602055965428658	0.0555648909725191	0.630703499900251
FFAR2	chr19:35370930:C:G	Tcruzi	NK	-0.00288418744747149	0.0433344508760998	0.645212498769132
FFAR2	chr19:35370930:C:G	Tcruzi	CD8T	-0.00626526687199274	0.0451556839112105	0.625051808888639
FFAR2	chr19:35370930:C:G	Tcruzi	monocyte	0.00705524063473423	0.0546364459407153	0.623224970466419
FFAR2	chr19:35370930:C:G	Tcruzi	B	0.00407380720266977	0.0404446313594024	0.635934593475837
FFAR2	chr19:35370930:C:G	Tcruzi	CD4T	-0.00683013312499121	0.0550288822289066	0.629302426105887
FFAR2	chr19:35375519:A:G	NI	NK	-0.0226771376895222	0.0348868716861564	0.297606123404877
FFAR2	chr19:35375519:A:G	NI	CD8T	-0.021575164560512	0.0369211384846031	0.312092880806453
FFAR2	chr19:35375519:A:G	NI	monocyte	0.0810869975782269	0.0558747065288878	0.0923107812823752
FFAR2	chr19:35375519:A:G	NI	B	-0.00907518490520841	0.0327851601094803	0.432046385563416
FFAR2	chr19:35375519:A:G	NI	CD4T	-0.0464408912497767	0.0460467045042482	0.193605835436652
FFAR2	chr19:35375519:A:G	IAV	NK	-0.0519222287433174	0.0492659484209226	0.161109331497327
FFAR2	chr19:35375519:A:G	IAV	CD8T	-0.0267582889121441	0.034481002464306	0.252609084205358
FFAR2	chr19:35375519:A:G	IAV	monocyte	0.0690564079883696	0.0495792008981406	0.113490494105115
FFAR2	chr19:35375519:A:G	IAV	B	-0.00804257524476134	0.0354534822685592	0.450480266568147
FFAR2	chr19:35375519:A:G	IAV	CD4T	-0.0354350726881948	0.0425699584683041	0.23963804631154
FFAR2	chr19:35375519:A:G	LPS	NK	-0.0240083266503707	0.0383295597864501	0.302040964764502
FFAR2	chr19:35375519:A:G	LPS	CD8T	-0.028858781343944	0.0361559632236661	0.246464228091697
FFAR2	chr19:35375519:A:G	LPS	monocyte	0.0708193083129967	0.0513244127075562	0.117104046873061
FFAR2	chr19:35375519:A:G	LPS	B	0.0052246697513894	0.0378811681372647	0.501413996998487
FFAR2	chr19:35375519:A:G	LPS	CD4T	-0.048725041318356	0.048023809765629	0.18914040791128
FFAR2	chr19:35375519:A:G	Tcruzi	NK	-0.0293752345642467	0.0412154028177983	0.273766720980569
FFAR2	chr19:35375519:A:G	Tcruzi	CD8T	-0.0271295825159924	0.0322200270496742	0.241244820214914
FFAR2	chr19:35375519:A:G	Tcruzi	monocyte	0.051537230196462	0.0479653254120529	0.177346797473605
FFAR2	chr19:35375519:A:G	Tcruzi	B	-0.00903778789125227	0.0273650871816849	0.41434155414297
FFAR2	chr19:35375519:A:G	Tcruzi	CD4T	-0.0464232228408315	0.0413227152549249	0.170475411226204
FFAR2	chr19:35376770:G:C	NI	NK	-0.0201236849664755	0.0352247845446889	0.288650358332655
FFAR2	chr19:35376770:G:C	NI	CD8T	-0.0152987056775634	0.0373534680445898	0.342457267935742
FFAR2	chr19:35376770:G:C	NI	monocyte	0.0981694791280582	0.0455634563784438	0.0167642942650062
FFAR2	chr19:35376770:G:C	NI	B	0.0110528633184205	0.0339143762361258	0.361597282491991
FFAR2	chr19:35376770:G:C	NI	CD4T	-0.0377119835490377	0.0461551656193728	0.210157064603362
FFAR2	chr19:35376770:G:C	IAV	NK	-0.0151642251498543	0.0388761037492044	0.356143397843931
FFAR2	chr19:35376770:G:C	IAV	CD8T	-0.0222044622926262	0.0358355646659085	0.271337212014055
FFAR2	chr19:35376770:G:C	IAV	monocyte	0.124378934631065	0.0471236243167766	0.00489803581322312
FFAR2	chr19:35376770:G:C	IAV	B	0.0294250880512379	0.0375211423965234	0.207603228181838
FFAR2	chr19:35376770:G:C	IAV	CD4T	-0.00702825544206601	0.0422359721430267	0.443503751295815
FFAR2	chr19:35376770:G:C	LPS	NK	-0.000151019932061444	0.0390747573266345	0.499175502403702
FFAR2	chr19:35376770:G:C	LPS	CD8T	-0.00751214766507811	0.0362829911799494	0.4173333308207
FFAR2	chr19:35376770:G:C	LPS	monocyte	0.114411991158996	0.0459754965683161	0.00807982316716718
FFAR2	chr19:35376770:G:C	LPS	B	0.0389197811701114	0.0391050827862995	0.153526381213911
FFAR2	chr19:35376770:G:C	LPS	CD4T	0.0215271970864931	0.0456912201235629	0.32554597649982
FFAR2	chr19:35376770:G:C	Tcruzi	NK	6.98728263967846e-05	0.0420240179348451	0.496311700843086
FFAR2	chr19:35376770:G:C	Tcruzi	CD8T	-0.0235445833312351	0.0318631685524972	0.23377059297492
FFAR2	chr19:35376770:G:C	Tcruzi	monocyte	0.101276013577235	0.0469127949159616	0.0162602229819478
FFAR2	chr19:35376770:G:C	Tcruzi	B	0.0526096189078227	0.0289245301888996	0.0330724042174676
FFAR2	chr19:35376770:G:C	Tcruzi	CD4T	-0.000234594211995783	0.0370562508015802	0.498527798306667
FFAR2	chr19:35404028:G:C	NI	NK	-0.0037658033564477	0.027298682111479	0.677834828302216
FFAR2	chr19:35404028:G:C	NI	CD8T	0.000546238385256776	0.0295807300688781	0.71135530433555
FFAR2	chr19:35404028:G:C	NI	monocyte	-0.0140499453274831	0.041964093850586	0.575066885893018
FFAR2	chr19:35404028:G:C	NI	B	-0.00389660372376728	0.0279487466626339	0.676787723477687
FFAR2	chr19:35404028:G:C	NI	CD4T	0.0119248129998561	0.0421190745867612	0.616908755851853
FFAR2	chr19:35404028:G:C	IAV	NK	-0.00156321915096867	0.0258564270877785	0.697104487905744
FFAR2	chr19:35404028:G:C	IAV	CD8T	0.000485758460224881	0.0234146511533143	0.711551689633429
FFAR2	chr19:35404028:G:C	IAV	monocyte	-0.00851206862723762	0.0316983749640554	0.63474731476186
FFAR2	chr19:35404028:G:C	IAV	B	-0.00126228057699037	0.0253997362535684	0.699113785469401
FFAR2	chr19:35404028:G:C	IAV	CD4T	0.00630426258224906	0.033637678912715	0.666706967753259
FFAR2	chr19:35404028:G:C	LPS	NK	-0.00182995742831979	0.0278701319804607	0.688827638069214
FFAR2	chr19:35404028:G:C	LPS	CD8T	-0.00104936626937052	0.0263961338540768	0.697180191467361
FFAR2	chr19:35404028:G:C	LPS	monocyte	-0.0122593425747003	0.0397381223693999	0.602802183765339
FFAR2	chr19:35404028:G:C	LPS	B	-0.00133376008854451	0.0285729769335762	0.692807830242918
FFAR2	chr19:35404028:G:C	LPS	CD4T	0.00473439730449255	0.0357819271535812	0.674844186334771
FFAR2	chr19:35404028:G:C	Tcruzi	NK	-0.00218619526683487	0.0285481887991806	0.690799888112329
FFAR2	chr19:35404028:G:C	Tcruzi	CD8T	-0.00107355530226917	0.0275924725560885	0.702390446359082
FFAR2	chr19:35404028:G:C	Tcruzi	monocyte	-0.0128738732577224	0.0392879341598472	0.608551994728821
FFAR2	chr19:35404028:G:C	Tcruzi	B	-0.00148775641756647	0.0249372987286342	0.694587191597891
FFAR2	chr19:35404028:G:C	Tcruzi	CD4T	0.0037479613982687	0.0341155812813356	0.684359492842998
FFAR2	chr19:35423781:C:T	NI	NK	0.0014889155746116	0.0335595726525046	0.67481275796442
FFAR2	chr19:35423781:C:T	NI	CD8T	0.00447089549486732	0.0381937960762894	0.655020716940025
FFAR2	chr19:35423781:C:T	NI	monocyte	0.0010847396469827	0.0469777302849525	0.648657357082136
FFAR2	chr19:35423781:C:T	NI	B	-0.000164812838165667	0.0350889384037222	0.687990938979308
FFAR2	chr19:35423781:C:T	NI	CD4T	0.0085179425480254	0.0485580385345316	0.626946684684719
FFAR2	chr19:35423781:C:T	IAV	NK	0.00314395671465957	0.0331002642025868	0.661542536402017
FFAR2	chr19:35423781:C:T	IAV	CD8T	0.00825971609520197	0.0326310853005537	0.616028094280445
FFAR2	chr19:35423781:C:T	IAV	monocyte	0.00474848516149933	0.038536779496006	0.653927202140093
FFAR2	chr19:35423781:C:T	IAV	B	0.00405544381552298	0.0330069155966235	0.654611505119634
FFAR2	chr19:35423781:C:T	IAV	CD4T	0.00867725362587958	0.0427851109951025	0.631015208615608
FFAR2	chr19:35423781:C:T	LPS	NK	0.00343651931063546	0.0348299629543597	0.654554685258155
FFAR2	chr19:35423781:C:T	LPS	CD8T	0.00185242382716046	0.0334198844660008	0.664920343575016
FFAR2	chr19:35423781:C:T	LPS	monocyte	0.00369484870093156	0.0455334273945328	0.648629058011927
FFAR2	chr19:35423781:C:T	LPS	B	0.00115977500396791	0.035979497587516	0.672376836217331
FFAR2	chr19:35423781:C:T	LPS	CD4T	0.00641579988450451	0.0453114752088445	0.642454505727318
FFAR2	chr19:35423781:C:T	Tcruzi	NK	0.00239450205807763	0.0354060077954209	0.666234016415374
FFAR2	chr19:35423781:C:T	Tcruzi	CD8T	0.00391728339593541	0.0358920047220167	0.654852681086282
FFAR2	chr19:35423781:C:T	Tcruzi	monocyte	0.00450599334194611	0.0442934662997435	0.652121312640454
FFAR2	chr19:35423781:C:T	Tcruzi	B	0.00333065190189093	0.0324474905050276	0.657899742525008
FFAR2	chr19:35423781:C:T	Tcruzi	CD4T	0.00704050640996095	0.0444049864079031	0.641429545562528
FFAR2	chr19:35430923:G:C	NI	NK	-0.0482466041524494	0.0530232903926781	0.188572789435633
FFAR2	chr19:35430923:G:C	NI	CD8T	-0.0540133936583253	0.0583256094330714	0.183548871512543
FFAR2	chr19:35430923:G:C	NI	monocyte	-0.128189592755724	0.0755912363982588	0.0506547503847721
FFAR2	chr19:35430923:G:C	NI	B	-0.0478607935102068	0.0522447486199138	0.189080624511227
FFAR2	chr19:35430923:G:C	NI	CD4T	-0.013804349789021	0.064664768614867	0.417092846868523
FFAR2	chr19:35430923:G:C	IAV	NK	-0.0627540537030635	0.0588802136148844	0.141064934387531
FFAR2	chr19:35430923:G:C	IAV	CD8T	-0.0524328748692788	0.0532231095093498	0.160194363138249
FFAR2	chr19:35430923:G:C	IAV	monocyte	-0.138637415715298	0.0756464428344092	0.0393986044412183
FFAR2	chr19:35430923:G:C	IAV	B	-0.0248526022563391	0.0534728492491692	0.316191665451643
FFAR2	chr19:35430923:G:C	IAV	CD4T	-0.0337262686931396	0.0611607565139993	0.296311725410946
FFAR2	chr19:35430923:G:C	LPS	NK	-0.103436542097912	0.0756613004295702	0.0683281960849792
FFAR2	chr19:35430923:G:C	LPS	CD8T	-0.0544569672580465	0.0555414777242596	0.162259719683018
FFAR2	chr19:35430923:G:C	LPS	monocyte	-0.149234185813357	0.079491226875529	0.0358489585254914
FFAR2	chr19:35430923:G:C	LPS	B	-0.0595475181900824	0.060367476422666	0.160947126997323
FFAR2	chr19:35430923:G:C	LPS	CD4T	-0.0390260371827592	0.0653161977786813	0.281257862463992
FFAR2	chr19:35430923:G:C	Tcruzi	NK	-0.0678055448000541	0.0645313405772312	0.144421436561238
FFAR2	chr19:35430923:G:C	Tcruzi	CD8T	-0.00971346844339012	0.0490396007829706	0.418045011549091
FFAR2	chr19:35430923:G:C	Tcruzi	monocyte	-0.120579228896163	0.0739932375827391	0.058738922983956
FFAR2	chr19:35430923:G:C	Tcruzi	B	-0.0188516199363755	0.0423463892825808	0.335512512215563
FFAR2	chr19:35430923:G:C	Tcruzi	CD4T	-0.0147817078108707	0.0569854113130855	0.403239485292602
FFAR2	chr19:35431006:G:C	NI	NK	-0.0153434852242734	0.037046746537164	0.338990306579299
FFAR2	chr19:35431006:G:C	NI	CD8T	-0.0192550186981098	0.0423378736709074	0.321764989619756
FFAR2	chr19:35431006:G:C	NI	monocyte	0.26199227635916	0.0444199563088543	3.82836475748264e-09
FFAR2	chr19:35431006:G:C	NI	B	0.000836671167058448	0.0347859703682082	0.489079778259722
FFAR2	chr19:35431006:G:C	NI	CD4T	-0.0334239188279487	0.0457329272475245	0.231862598131988
FFAR2	chr19:35431006:G:C	IAV	NK	-0.0327085934400953	0.0470029191219129	0.243739723841922
FFAR2	chr19:35431006:G:C	IAV	CD8T	-0.040033048580794	0.0422500889442544	0.169535827049
FFAR2	chr19:35431006:G:C	IAV	monocyte	0.338214406529089	0.042905952093559	2.77401699605048e-18
FFAR2	chr19:35431006:G:C	IAV	B	0.0177505599368998	0.0457294848175752	0.345162860161661
FFAR2	chr19:35431006:G:C	IAV	CD4T	0.00536109108538063	0.0477986403925326	0.455686028121899
FFAR2	chr19:35431006:G:C	LPS	NK	0.0215273338397292	0.0458664421964326	0.320842116523556
FFAR2	chr19:35431006:G:C	LPS	CD8T	-0.0463518497240434	0.0442349662967847	0.144452919145756
FFAR2	chr19:35431006:G:C	LPS	monocyte	0.333988417170768	0.0410444357798545	5.6877058696086e-16
FFAR2	chr19:35431006:G:C	LPS	B	0.0190688890458204	0.0453948290157298	0.334365134494476
FFAR2	chr19:35431006:G:C	LPS	CD4T	-0.00853728903638428	0.0495018210052258	0.431376196533359
FFAR2	chr19:35431006:G:C	Tcruzi	NK	-0.0170370068927128	0.0508752820673008	0.368161712610897
FFAR2	chr19:35431006:G:C	Tcruzi	CD8T	-0.0375227349509342	0.0314800297815823	0.116143569514616
FFAR2	chr19:35431006:G:C	Tcruzi	monocyte	0.246317723611425	0.0481799177093267	7.33272368655003e-07
FFAR2	chr19:35431006:G:C	Tcruzi	B	0.0253322732495704	0.0260169808569748	0.164936518359385
FFAR2	chr19:35431006:G:C	Tcruzi	CD4T	-0.0281243598548688	0.0364870381111611	0.220199329498944
FFAR2	chr19:35439105:G:A	NI	NK	-0.0179988007141938	0.0452744949106639	0.531028626413331
FFAR2	chr19:35439105:G:A	NI	CD8T	-0.015652537330178	0.0481770021978911	0.554974761281855
FFAR2	chr19:35439105:G:A	NI	monocyte	-0.0129089733640395	0.0564851532162234	0.556744265694519
FFAR2	chr19:35439105:G:A	NI	B	-0.0141554092355579	0.0444062374606152	0.557270925387116
FFAR2	chr19:35439105:G:A	NI	CD4T	-0.014442184191988	0.0580877881110326	0.568007486150327
FFAR2	chr19:35439105:G:A	IAV	NK	-0.0138268234644272	0.0411647208146488	0.55060295277644
FFAR2	chr19:35439105:G:A	IAV	CD8T	-0.0140935182108161	0.0385410955696182	0.541252080144882
FFAR2	chr19:35439105:G:A	IAV	monocyte	-0.0141146457488604	0.0470441256887725	0.564156330481829
FFAR2	chr19:35439105:G:A	IAV	B	-0.0137533255236835	0.0407961237050213	0.550708505455478
FFAR2	chr19:35439105:G:A	IAV	CD4T	-0.0116235763545692	0.0496622831137455	0.581536918430627
FFAR2	chr19:35439105:G:A	LPS	NK	-0.0177325124595233	0.0459713746144165	0.528700929307862
FFAR2	chr19:35439105:G:A	LPS	CD8T	-0.0167172717729739	0.0439533636115465	0.531297248267686
FFAR2	chr19:35439105:G:A	LPS	monocyte	-0.0101400395215225	0.0541986452793832	0.580984589673685
FFAR2	chr19:35439105:G:A	LPS	B	-0.0181338722016732	0.0475960431485833	0.531100606501674
FFAR2	chr19:35439105:G:A	LPS	CD4T	-0.0129263125644742	0.0546250079536889	0.575228399470201
FFAR2	chr19:35439105:G:A	Tcruzi	NK	-0.0205052750989894	0.0490623240578637	0.5202464809421
FFAR2	chr19:35439105:G:A	Tcruzi	CD8T	-0.0178607595499918	0.047076813436744	0.535780511706969
FFAR2	chr19:35439105:G:A	Tcruzi	monocyte	-0.0164496394365126	0.055225466068361	0.557184462685311
FFAR2	chr19:35439105:G:A	Tcruzi	B	-0.0150910658678227	0.0421304116770423	0.542794596782527
FFAR2	chr19:35439105:G:A	Tcruzi	CD4T	-0.0151640635277247	0.0544049458513137	0.566899941462891
FFAR2	chr19:35446532:C:T	NI	NK	0.0185247291506354	0.0312234750137539	0.468877399731499
FFAR2	chr19:35446532:C:T	NI	CD8T	0.013142625398641	0.0291523492621915	0.518799618798873
FFAR2	chr19:35446532:C:T	NI	monocyte	-0.0220872446808611	0.0407723067700422	0.459643735467475
FFAR2	chr19:35446532:C:T	NI	B	0.00616678741025682	0.0253815991053409	0.589115866667006
FFAR2	chr19:35446532:C:T	NI	CD4T	0.00246050722123512	0.033402416663956	0.622679946969434
FFAR2	chr19:35446532:C:T	IAV	NK	0.0132049626280933	0.0283179148953449	0.511229543248952
FFAR2	chr19:35446532:C:T	IAV	CD8T	0.00865356231392284	0.0237237114815453	0.542310642148365
FFAR2	chr19:35446532:C:T	IAV	monocyte	-0.0237562473191859	0.0377036244696718	0.454884347044568
FFAR2	chr19:35446532:C:T	IAV	B	0.00209278934382194	0.0246628409854298	0.634476782463634
FFAR2	chr19:35446532:C:T	IAV	CD4T	0.00010291141083205	0.0299357145081329	0.652898105210842
FFAR2	chr19:35446532:C:T	LPS	NK	0.0143229854866717	0.0297614105714312	0.499668680639145
FFAR2	chr19:35446532:C:T	LPS	CD8T	0.0199910416276801	0.0324770232635152	0.450612421533023
FFAR2	chr19:35446532:C:T	LPS	monocyte	-0.023764814353107	0.0406103325189916	0.458606798794919
FFAR2	chr19:35446532:C:T	LPS	B	0.0108348212490019	0.0292031680390423	0.542669249566374
FFAR2	chr19:35446532:C:T	LPS	CD4T	0.00223526536286375	0.0320123637946828	0.627341106369204
FFAR2	chr19:35446532:C:T	Tcruzi	NK	0.0189338288474945	0.0336327706858907	0.474985825488072
FFAR2	chr19:35446532:C:T	Tcruzi	CD8T	0.0169361983879176	0.0288230600687365	0.473102978466115
FFAR2	chr19:35446532:C:T	Tcruzi	monocyte	-0.02139118821408	0.0393281140493186	0.48236149290064
FFAR2	chr19:35446532:C:T	Tcruzi	B	0.00434049839166574	0.0217885773740351	0.600892619498061
FFAR2	chr19:35446532:C:T	Tcruzi	CD4T	0.00788484352009425	0.0296280288681562	0.577437605802984
FFAR2	chr19:35450346:T:A	NI	NK	0.00225576779435956	0.0372680526649722	0.653267088955963
FFAR2	chr19:35450346:T:A	NI	CD8T	0.000544629224034263	0.0413730686924699	0.664458692469088
FFAR2	chr19:35450346:T:A	NI	monocyte	0.00479976323219205	0.0510491450073755	0.612507424535286
FFAR2	chr19:35450346:T:A	NI	B	0.0205348594222719	0.0477822288805104	0.535635579409362
FFAR2	chr19:35450346:T:A	NI	CD4T	0.00250891788585149	0.0513992338422712	0.644416681893719
FFAR2	chr19:35450346:T:A	IAV	NK	0.000395645387266696	0.0357364298188143	0.665852010820529
FFAR2	chr19:35450346:T:A	IAV	CD8T	0.00228426688951844	0.0324274277223571	0.650203825679204
FFAR2	chr19:35450346:T:A	IAV	monocyte	-0.00294534714314888	0.0412644822133281	0.656182648108247
FFAR2	chr19:35450346:T:A	IAV	B	0.00918484207936036	0.0367143223518996	0.594626200044577
FFAR2	chr19:35450346:T:A	IAV	CD4T	0.00878875945326188	0.0458594048608056	0.616186774235453
FFAR2	chr19:35450346:T:A	LPS	NK	-0.00132598984489374	0.0386857648446244	0.662921672805782
FFAR2	chr19:35450346:T:A	LPS	CD8T	0.00260146903778117	0.0365844963513738	0.644203773826694
FFAR2	chr19:35450346:T:A	LPS	monocyte	-0.00392018856626456	0.0495749300058025	0.637363659004137
FFAR2	chr19:35450346:T:A	LPS	B	0.0094387535132242	0.0407880749580337	0.594461863069111
FFAR2	chr19:35450346:T:A	LPS	CD4T	0.00718866599174352	0.049323657361951	0.62368708247455
FFAR2	chr19:35450346:T:A	Tcruzi	NK	-0.00117580033698325	0.0396330056558914	0.668118120030674
FFAR2	chr19:35450346:T:A	Tcruzi	CD8T	0.000640984319817571	0.0385786128135443	0.662156021506384
FFAR2	chr19:35450346:T:A	Tcruzi	monocyte	0.000865906136826662	0.0479754003658462	0.659099611204871
FFAR2	chr19:35450346:T:A	Tcruzi	B	0.00927024714114516	0.0361605102458999	0.591681074502496
FFAR2	chr19:35450346:T:A	Tcruzi	CD4T	0.00411810116128684	0.0470785585509826	0.642789701446311
FFAR2	chr19:35454625:C:T	NI	NK	-0.00629053079319388	0.0198085010048655	0.671745854892806
FFAR2	chr19:35454625:C:T	NI	CD8T	-0.00392152213743536	0.0197719689381888	0.703130887354336
FFAR2	chr19:35454625:C:T	NI	monocyte	4.6364053747183e-05	0.0267052090392366	0.721168635955097
FFAR2	chr19:35454625:C:T	NI	B	-0.0015333807335076	0.017954008354792	0.739711120733487
FFAR2	chr19:35454625:C:T	NI	CD4T	-0.000866792287600758	0.0275902863122664	0.714229581612474
FFAR2	chr19:35454625:C:T	IAV	NK	-0.00728246578730718	0.0208415640922862	0.660264607155598
FFAR2	chr19:35454625:C:T	IAV	CD8T	-0.00627070031195192	0.0185328396758424	0.663953619763569
FFAR2	chr19:35454625:C:T	IAV	monocyte	-0.00240310532453919	0.0202285497160937	0.729526640125851
FFAR2	chr19:35454625:C:T	IAV	B	-0.000176794603959875	0.0175557685793683	0.755527668800233
FFAR2	chr19:35454625:C:T	IAV	CD4T	-0.0126134172280084	0.0292297781657828	0.632474401313599
FFAR2	chr19:35454625:C:T	LPS	NK	-0.00992598991159863	0.0241215776363771	0.626888154239041
FFAR2	chr19:35454625:C:T	LPS	CD8T	-0.00869396270202829	0.0218969712985941	0.633018635074057
FFAR2	chr19:35454625:C:T	LPS	monocyte	-0.00120791859151516	0.0245359755062722	0.721427100090022
FFAR2	chr19:35454625:C:T	LPS	B	-6.10699917462199e-07	0.0196775367343816	0.746125161588519
FFAR2	chr19:35454625:C:T	LPS	CD4T	-0.0109251380561251	0.0277787692024559	0.635347476309612
FFAR2	chr19:35454625:C:T	Tcruzi	NK	-0.00536420823274552	0.0208950682651152	0.684559563573523
FFAR2	chr19:35454625:C:T	Tcruzi	CD8T	-0.00252536124756234	0.0177813500502108	0.714909308443516
FFAR2	chr19:35454625:C:T	Tcruzi	monocyte	0.000107989753189365	0.0240517827684924	0.750419737152384
FFAR2	chr19:35454625:C:T	Tcruzi	B	0.0020844887177528	0.0161602338758523	0.729059608126103
FFAR2	chr19:35454625:C:T	Tcruzi	CD4T	-0.00599839646671793	0.0223840693858122	0.684545467959431
FFAR2	chr19:35458692:T:C	NI	NK	0.0169046853469487	0.0313651077536403	0.293950022506675
FFAR2	chr19:35458692:T:C	NI	CD8T	0.0297029700711006	0.0338033276087663	0.185289898623657
FFAR2	chr19:35458692:T:C	NI	monocyte	-0.0817122412153382	0.0400165473111707	0.0214214076585001
FFAR2	chr19:35458692:T:C	NI	B	-0.0116814157760444	0.0304137781769139	0.357603650684597
FFAR2	chr19:35458692:T:C	NI	CD4T	0.021373841451809	0.0384323059536413	0.28499743363046
FFAR2	chr19:35458692:T:C	IAV	NK	0.00188400762853839	0.0348863031197322	0.473026754074102
FFAR2	chr19:35458692:T:C	IAV	CD8T	0.0256040993821304	0.0319419370719417	0.205853426858157
FFAR2	chr19:35458692:T:C	IAV	monocyte	-0.116113162660692	0.0406644658805158	0.00232896181409237
FFAR2	chr19:35458692:T:C	IAV	B	-0.00694771728366761	0.0344532943660492	0.424404350153798
FFAR2	chr19:35458692:T:C	IAV	CD4T	0.00858079283146646	0.0379886983997103	0.40500538859485
FFAR2	chr19:35458692:T:C	LPS	NK	-0.0039483939348323	0.0360635792747981	0.468027727944492
FFAR2	chr19:35458692:T:C	LPS	CD8T	0.0393748241083802	0.0349343305024757	0.119399831881927
FFAR2	chr19:35458692:T:C	LPS	monocyte	-0.11104322361859	0.0397083328604449	0.0033057453380313
FFAR2	chr19:35458692:T:C	LPS	B	0.0278088555438387	0.0375773860649326	0.230038669048919
FFAR2	chr19:35458692:T:C	LPS	CD4T	-0.000709984945351062	0.0408436924877091	0.494404457831159
FFAR2	chr19:35458692:T:C	Tcruzi	NK	0.0103522619092793	0.0382399037923511	0.386393371402329
FFAR2	chr19:35458692:T:C	Tcruzi	CD8T	0.0366671450460855	0.0282241611658994	0.0946324897756678
FFAR2	chr19:35458692:T:C	Tcruzi	monocyte	-0.125667138445016	0.0464572813986281	0.00283372995489728
FFAR2	chr19:35458692:T:C	Tcruzi	B	0.0138763429434002	0.0241398786736171	0.285088881495679
FFAR2	chr19:35458692:T:C	Tcruzi	CD4T	0.035124063222618	0.0332885385762835	0.144659583285754
FFAR2	chr19:35485794:G:A	NI	NK	-0.000847136591690834	0.0421244586399924	0.658211148069821
FFAR2	chr19:35485794:G:A	NI	CD8T	0.00500327419607467	0.0489730295984622	0.63706310407819
FFAR2	chr19:35485794:G:A	NI	monocyte	-0.0181359639706565	0.0622156691059357	0.542072211233474
FFAR2	chr19:35485794:G:A	NI	B	0.00639662815435522	0.0454274945133257	0.625144422481539
FFAR2	chr19:35485794:G:A	NI	CD4T	-0.00139609139352926	0.0598429820153173	0.647480958159176
FFAR2	chr19:35485794:G:A	IAV	NK	-0.00208134111549195	0.0401169126397404	0.649356231918215
FFAR2	chr19:35485794:G:A	IAV	CD8T	-0.000530927545117556	0.0367368513734597	0.659878370335543
FFAR2	chr19:35485794:G:A	IAV	monocyte	-0.0117957325469149	0.0489752474937784	0.590240272344674
FFAR2	chr19:35485794:G:A	IAV	B	0.000376794869834788	0.0396824318984204	0.660713327613775
FFAR2	chr19:35485794:G:A	IAV	CD4T	-0.00236873651652321	0.0512954236618346	0.651145445111711
FFAR2	chr19:35485794:G:A	LPS	NK	-0.00225880227952633	0.0432989668384532	0.644321561779529
FFAR2	chr19:35485794:G:A	LPS	CD8T	0.00222796992196051	0.0421391823463382	0.644515542631268
FFAR2	chr19:35485794:G:A	LPS	monocyte	-0.0135263972223965	0.058692800182141	0.578354433378797
FFAR2	chr19:35485794:G:A	LPS	B	0.00614800911735362	0.0462942902117354	0.621829793023522
FFAR2	chr19:35485794:G:A	LPS	CD4T	-0.0013076768440322	0.0563738859882199	0.652341197657389
FFAR2	chr19:35485794:G:A	Tcruzi	NK	-0.000919411163660099	0.0442287047124349	0.655904109873665
FFAR2	chr19:35485794:G:A	Tcruzi	CD8T	0.000587068825226308	0.0454645256975269	0.659048502736153
FFAR2	chr19:35485794:G:A	Tcruzi	monocyte	-0.0133039785220915	0.0576180250535551	0.587192436471584
FFAR2	chr19:35485794:G:A	Tcruzi	B	0.00163120252295942	0.0410853368255748	0.650916227371489
FFAR2	chr19:35485794:G:A	Tcruzi	CD4T	-0.000138621850708582	0.0555333702798875	0.661043488866153
FFAR2	chr19:35523074:C:T	NI	NK	0.00216269397546135	0.0687807735593131	0.568207681536962
FFAR2	chr19:35523074:C:T	NI	CD8T	0.0137631586495691	0.075412975553425	0.521242088767536
FFAR2	chr19:35523074:C:T	NI	monocyte	-0.0970133714569807	0.132019493503312	0.295818383202698
FFAR2	chr19:35523074:C:T	NI	B	0.0354551674387625	0.0787845224524602	0.433978679191427
FFAR2	chr19:35523074:C:T	NI	CD4T	-0.00835192228794415	0.0931653828630046	0.560521316085542
FFAR2	chr19:35523074:C:T	IAV	NK	0.0110254685650972	0.0686574014496109	0.532212812416837
FFAR2	chr19:35523074:C:T	IAV	CD8T	0.0138480291592868	0.0622348220663189	0.50954269127081
FFAR2	chr19:35523074:C:T	IAV	monocyte	-0.0690022261610859	0.100031089913965	0.333502684671476
FFAR2	chr19:35523074:C:T	IAV	B	0.0237323869363005	0.0715903927737794	0.474850881002259
FFAR2	chr19:35523074:C:T	IAV	CD4T	-0.0050921314423535	0.0821608986145495	0.573312993550932
FFAR2	chr19:35523074:C:T	LPS	NK	-0.00222194248432039	0.072316287768335	0.581588071792472
FFAR2	chr19:35523074:C:T	LPS	CD8T	0.0188361274297234	0.0696209325336547	0.492281255820823
FFAR2	chr19:35523074:C:T	LPS	monocyte	-0.0790255259388791	0.114566150718203	0.328103788278041
FFAR2	chr19:35523074:C:T	LPS	B	0.0319772050889398	0.0810365559843892	0.450688213656634
FFAR2	chr19:35523074:C:T	LPS	CD4T	0.000364167902002224	0.0882702787627052	0.576941465681978
FFAR2	chr19:35523074:C:T	Tcruzi	NK	0.00427832573087297	0.0740163251898681	0.559241386693128
FFAR2	chr19:35523074:C:T	Tcruzi	CD8T	0.0454090526587364	0.0857262868616197	0.404110614990791
FFAR2	chr19:35523074:C:T	Tcruzi	monocyte	-0.0929899189496097	0.128367379914962	0.313836667832373
FFAR2	chr19:35523074:C:T	Tcruzi	B	0.0182343232461748	0.0633671888175663	0.487678206468704
FFAR2	chr19:35523074:C:T	Tcruzi	CD4T	-0.00543894333557664	0.0843339985836972	0.572166726354729
FGD2	chr6:36949413:C:T	NI	NK	-0.0116201950508096	0.0327188968457602	0.590967728794398
FGD2	chr6:36949413:C:T	NI	CD8T	-0.0124903919032427	0.0359708734334128	0.593908662223207
FGD2	chr6:36949413:C:T	NI	monocyte	-0.0052325746294634	0.0364409044420363	0.617104990332254
FGD2	chr6:36949413:C:T	NI	B	-0.00775555938981122	0.0314331293092573	0.623274830643243
FGD2	chr6:36949413:C:T	NI	CD4T	-0.0113908315704497	0.0432808739942911	0.604196183785813
FGD2	chr6:36949413:C:T	IAV	NK	-0.0141980486135816	0.0333219731159113	0.565407183130521
FGD2	chr6:36949413:C:T	IAV	CD8T	-0.00938195787060241	0.0274023793608793	0.594599812872354
FGD2	chr6:36949413:C:T	IAV	monocyte	-0.00680469854637437	0.0262133431705125	0.622552041416877
FGD2	chr6:36949413:C:T	IAV	B	-0.00699098548512853	0.0257352955036124	0.617185872810477
FGD2	chr6:36949413:C:T	IAV	CD4T	-0.0144381667253275	0.0380156746026874	0.5838270849386
FGD2	chr6:36949413:C:T	LPS	NK	-0.013377872152442	0.0338965250296181	0.569716483670662
FGD2	chr6:36949413:C:T	LPS	CD8T	-0.00994504583511257	0.030585441788972	0.592011108156937
FGD2	chr6:36949413:C:T	LPS	monocyte	-0.0107898024170113	0.0355651726041557	0.58845802624043
FGD2	chr6:36949413:C:T	LPS	B	-0.0112075941210169	0.0318077414328129	0.585342178273624
FGD2	chr6:36949413:C:T	LPS	CD4T	-0.0150886506494163	0.041277778847945	0.580527561956045
FGD2	chr6:36949413:C:T	Tcruzi	NK	-0.0103612043857864	0.0327565205041248	0.600099904920939
FGD2	chr6:36949413:C:T	Tcruzi	CD8T	-0.0119909928373737	0.0346007479195256	0.591440570437478
FGD2	chr6:36949413:C:T	Tcruzi	monocyte	-0.00535990265159186	0.0336749637151777	0.63973788204375
FGD2	chr6:36949413:C:T	Tcruzi	B	-0.0115174369725096	0.0322543175969719	0.587901685946372
FGD2	chr6:36949413:C:T	Tcruzi	CD4T	-0.0131863918828792	0.0407055083125064	0.598679837086913
FGD2	chr6:36986127:G:A	NI	NK	0.00548808426668199	0.0491028140154144	0.626812747535276
FGD2	chr6:36986127:G:A	NI	CD8T	0.00497258018648277	0.0563158412675997	0.634609743922136
FGD2	chr6:36986127:G:A	NI	monocyte	-0.00956499283413858	0.0598887393865727	0.580580248108858
FGD2	chr6:36986127:G:A	NI	B	0.00431851998173758	0.0510311952367379	0.634756742495629
FGD2	chr6:36986127:G:A	NI	CD4T	-0.0126939742674705	0.0710718366231167	0.593708318282933
FGD2	chr6:36986127:G:A	IAV	NK	0.00304758303869646	0.0447385408099437	0.638815232902492
FGD2	chr6:36986127:G:A	IAV	CD8T	0.00137169147694618	0.0410799215156812	0.648596939255639
FGD2	chr6:36986127:G:A	IAV	monocyte	-0.00517088749667505	0.044822623832051	0.620693250691985
FGD2	chr6:36986127:G:A	IAV	B	0.000401535240175434	0.041791344130613	0.65480001901056
FGD2	chr6:36986127:G:A	IAV	CD4T	-0.00520860478725173	0.0574944030188381	0.629707517988562
FGD2	chr6:36986127:G:A	LPS	NK	0.00373089809336837	0.0487304496727458	0.630944957182108
FGD2	chr6:36986127:G:A	LPS	CD8T	0.00461225159490041	0.0482933141731358	0.626619832551068
FGD2	chr6:36986127:G:A	LPS	monocyte	-0.00395615753567445	0.0569532527493121	0.619024043902387
FGD2	chr6:36986127:G:A	LPS	B	0.00287679863344953	0.0492360140044313	0.636077805120055
FGD2	chr6:36986127:G:A	LPS	CD4T	-0.00889141935687502	0.0646812547286265	0.612236763967788
FGD2	chr6:36986127:G:A	Tcruzi	NK	0.00425717166088116	0.0503147281712812	0.632735364418081
FGD2	chr6:36986127:G:A	Tcruzi	CD8T	0.000324300568634845	0.0531258519383403	0.654345011966649
FGD2	chr6:36986127:G:A	Tcruzi	monocyte	-0.0108866670127716	0.0580687850862633	0.593557263565146
FGD2	chr6:36986127:G:A	Tcruzi	B	-0.000308402858118373	0.0476789206443665	0.651700955389298
FGD2	chr6:36986127:G:A	Tcruzi	CD4T	-0.00830012031494269	0.0653496782550591	0.617699574364393
FGD2	chr6:36994782:G:C	NI	NK	-0.0314242659466105	0.0422237153564408	0.227267071596128
FGD2	chr6:36994782:G:C	NI	CD8T	-0.0485205496047304	0.0442806565083051	0.136527994869949
FGD2	chr6:36994782:G:C	NI	monocyte	0.148082633577361	0.0488899447315097	0.000826451198798993
FGD2	chr6:36994782:G:C	NI	B	-0.0138944068693734	0.0419201688910672	0.375445232138045
FGD2	chr6:36994782:G:C	NI	CD4T	-0.0145805006222648	0.0504371957942748	0.381898208988571
FGD2	chr6:36994782:G:C	IAV	NK	-0.0524215343161142	0.0430018642244777	0.105967008131773
FGD2	chr6:36994782:G:C	IAV	CD8T	-0.0591068660525913	0.0405502441303951	0.0639384066901071
FGD2	chr6:36994782:G:C	IAV	monocyte	0.0629454635627303	0.0265208420654122	0.0164140077802054
FGD2	chr6:36994782:G:C	IAV	B	-0.00705961905889041	0.0297379258536127	0.41069625846366
FGD2	chr6:36994782:G:C	IAV	CD4T	-0.0574092057900118	0.0464352498171639	0.106214540494939
FGD2	chr6:36994782:G:C	LPS	NK	-0.0470386194044515	0.043332948805342	0.137235668970798
FGD2	chr6:36994782:G:C	LPS	CD8T	-0.0726658954840381	0.0450458339081342	0.045000387104108
FGD2	chr6:36994782:G:C	LPS	monocyte	0.0728383830653637	0.0378955799166915	0.0329635730017508
FGD2	chr6:36994782:G:C	LPS	B	-0.0132458175475163	0.035621706744705	0.361040896848706
FGD2	chr6:36994782:G:C	LPS	CD4T	-0.0422126859921542	0.0467871180028834	0.186315506231498
FGD2	chr6:36994782:G:C	Tcruzi	NK	-0.035800441303134	0.0449418163071617	0.211523257929732
FGD2	chr6:36994782:G:C	Tcruzi	CD8T	-0.0470025503919411	0.0428583433843365	0.136046421664091
FGD2	chr6:36994782:G:C	Tcruzi	monocyte	0.103696894933144	0.0440357417200371	0.0151070317205349
FGD2	chr6:36994782:G:C	Tcruzi	B	-0.0152288802863274	0.0397276901226516	0.357980031257424
FGD2	chr6:36994782:G:C	Tcruzi	CD4T	-0.033277540347003	0.0470981268904821	0.242075177756635
FGD2	chr6:37007413:C:T	NI	NK	-0.0748312380990325	0.0860024830282772	0.205694425921437
FGD2	chr6:37007413:C:T	NI	CD8T	-0.123287402214576	0.10458105679246	0.129817210316785
FGD2	chr6:37007413:C:T	NI	monocyte	-0.0503812988952602	0.0865461815104738	0.296443367084713
FGD2	chr6:37007413:C:T	NI	B	-0.153143304406552	0.115065009086567	0.0936356200455443
FGD2	chr6:37007413:C:T	NI	CD4T	-0.149211629592712	0.125513353319893	0.128335865779453
FGD2	chr6:37007413:C:T	IAV	NK	-0.0648602529828965	0.0790284401528065	0.218576499797451
FGD2	chr6:37007413:C:T	IAV	CD8T	-0.0948711597216287	0.0846917742026404	0.133351175735053
FGD2	chr6:37007413:C:T	IAV	monocyte	-0.0357083530695853	0.0628654303922544	0.311172395406949
FGD2	chr6:37007413:C:T	IAV	B	-0.106436750519983	0.0810875340955942	0.106835234907014
FGD2	chr6:37007413:C:T	IAV	CD4T	-0.125406566902488	0.105765762151631	0.130225577536762
FGD2	chr6:37007413:C:T	LPS	NK	-0.0704837511218863	0.0845490840616785	0.214004819967818
FGD2	chr6:37007413:C:T	LPS	CD8T	-0.102595504019868	0.089412272033393	0.134405807005225
FGD2	chr6:37007413:C:T	LPS	monocyte	-0.0683615437033041	0.0862601944456693	0.235513954041239
FGD2	chr6:37007413:C:T	LPS	B	-0.169078631581122	0.119833956329468	0.0815208012476774
FGD2	chr6:37007413:C:T	LPS	CD4T	-0.141732785987335	0.117066069665365	0.124353349680776
FGD2	chr6:37007413:C:T	Tcruzi	NK	-0.0816478785529976	0.0907082092114786	0.195732273892881
FGD2	chr6:37007413:C:T	Tcruzi	CD8T	-0.117125317299559	0.100107569282685	0.131420407892298
FGD2	chr6:37007413:C:T	Tcruzi	monocyte	-0.0413349929228469	0.0853174510268717	0.329983033634205
FGD2	chr6:37007413:C:T	Tcruzi	B	-0.142303861871989	0.106990556896969	0.0943134323224444
FGD2	chr6:37007413:C:T	Tcruzi	CD4T	-0.169303539454111	0.132251161626456	0.106166358017022
FGD2	chr6:37009170:G:T	NI	NK	0.0483792918103632	0.0450489425759353	0.137447528665004
FGD2	chr6:37009170:G:T	NI	CD8T	0.0616433901278542	0.0461392561307812	0.0864698417766608
FGD2	chr6:37009170:G:T	NI	monocyte	-0.208857250371685	0.0431644078812663	4.80404162006565e-08
FGD2	chr6:37009170:G:T	NI	B	0.0541174928844712	0.0459369448066248	0.113889442554411
FGD2	chr6:37009170:G:T	NI	CD4T	0.00260384780206422	0.0518501313877104	0.470634002440472
FGD2	chr6:37009170:G:T	IAV	NK	0.0489340626073139	0.044108122297055	0.128564627453862
FGD2	chr6:37009170:G:T	IAV	CD8T	0.0731260926714769	0.0418617048515351	0.0322893391474243
FGD2	chr6:37009170:G:T	IAV	monocyte	-0.101649418776394	0.0237492747435006	8.86076004369407e-06
FGD2	chr6:37009170:G:T	IAV	B	0.0239720186283601	0.0292155220768109	0.205083666920494
FGD2	chr6:37009170:G:T	IAV	CD4T	0.0739005698472007	0.0467897466664124	0.0517538097996211
FGD2	chr6:37009170:G:T	LPS	NK	0.0424588400879322	0.0447924019904712	0.167587232701154
FGD2	chr6:37009170:G:T	LPS	CD8T	0.0805999053047404	0.0435940367445928	0.0253054341547839
FGD2	chr6:37009170:G:T	LPS	monocyte	-0.0693332642781915	0.036239683453802	0.0294310012000137
FGD2	chr6:37009170:G:T	LPS	B	0.0284349047690498	0.0354080497442289	0.209732200408531
FGD2	chr6:37009170:G:T	LPS	CD4T	0.0471049748808562	0.0467877482616061	0.155003609504852
FGD2	chr6:37009170:G:T	Tcruzi	NK	0.0113097452287323	0.0490561414109567	0.396781550906564
FGD2	chr6:37009170:G:T	Tcruzi	CD8T	0.0321726398482198	0.0447170868309748	0.229340566461666
FGD2	chr6:37009170:G:T	Tcruzi	monocyte	-0.176260362571921	0.0446654657370597	1.37937685930067e-05
FGD2	chr6:37009170:G:T	Tcruzi	B	0.0190780278804392	0.0420371841191148	0.32135686568034
FGD2	chr6:37009170:G:T	Tcruzi	CD4T	0.0475290080518522	0.0479300446729713	0.158408193564095
FGD2	chr6:37011807:C:T	NI	NK	0.00664662678050714	0.0514206668549087	0.480892576114396
FGD2	chr6:37011807:C:T	NI	CD8T	0.0183574036447936	0.0559293576576516	0.410242660591064
FGD2	chr6:37011807:C:T	NI	monocyte	0.0880054889309447	0.0707295686895901	0.135342801538462
FGD2	chr6:37011807:C:T	NI	B	0.0282364859575629	0.0530264277701179	0.34187564167538
FGD2	chr6:37011807:C:T	NI	CD4T	0.0414663424779007	0.0688130447813294	0.321509016914578
FGD2	chr6:37011807:C:T	IAV	NK	0.0056918366576538	0.0484001475715576	0.4811200650824
FGD2	chr6:37011807:C:T	IAV	CD8T	0.0127169485060781	0.0435941129648424	0.423472622714007
FGD2	chr6:37011807:C:T	IAV	monocyte	0.0680109615447839	0.0511408218270971	0.139232750994011
FGD2	chr6:37011807:C:T	IAV	B	0.0241948920789481	0.0414201211486704	0.328959953988749
FGD2	chr6:37011807:C:T	IAV	CD4T	0.0399429781772804	0.0594336235995654	0.300927690671508
FGD2	chr6:37011807:C:T	LPS	NK	0.000900271968139486	0.0531256531590375	0.511369355834834
FGD2	chr6:37011807:C:T	LPS	CD8T	0.0217275276233566	0.0487905370163877	0.372415016637662
FGD2	chr6:37011807:C:T	LPS	monocyte	0.0455723059934876	0.0550114425691569	0.245021319616673
FGD2	chr6:37011807:C:T	LPS	B	0.0417583775301599	0.0522618307784322	0.260235915357594
FGD2	chr6:37011807:C:T	LPS	CD4T	0.0550511727477161	0.0688726407906728	0.259280770832191
FGD2	chr6:37011807:C:T	Tcruzi	NK	0.00475839464946347	0.0543233621903949	0.490617920699221
FGD2	chr6:37011807:C:T	Tcruzi	CD8T	0.0401659767929714	0.0587467362849922	0.29551803192866
FGD2	chr6:37011807:C:T	Tcruzi	monocyte	0.0858426274225315	0.071237848007697	0.146631264265036
FGD2	chr6:37011807:C:T	Tcruzi	B	0.0377955273660782	0.0527226737494416	0.282887963081545
FGD2	chr6:37011807:C:T	Tcruzi	CD4T	0.0287645432970277	0.0645578973998112	0.36888267116769
FGD2	chr6:37016344:A:T	NI	NK	0.0166230563268389	0.0390160037465213	0.503267582596107
FGD2	chr6:37016344:A:T	NI	CD8T	0.0144604023000879	0.0411281483241325	0.525285830574081
FGD2	chr6:37016344:A:T	NI	monocyte	0.0333902620521261	0.0500032047879316	0.389011691723261
FGD2	chr6:37016344:A:T	NI	B	0.00458460173381069	0.0370000561005343	0.598652616087365
FGD2	chr6:37016344:A:T	NI	CD4T	0.0283371702610827	0.0547066197074721	0.462325995587392
FGD2	chr6:37016344:A:T	IAV	NK	0.0169394099063476	0.0371916178931608	0.492457309209847
FGD2	chr6:37016344:A:T	IAV	CD8T	0.0106321354863855	0.0316208360950484	0.52954536536056
FGD2	chr6:37016344:A:T	IAV	monocyte	0.0251061840950702	0.0365994548167974	0.416800684997662
FGD2	chr6:37016344:A:T	IAV	B	0.000958219026704322	0.0298873986184788	0.625162020822402
FGD2	chr6:37016344:A:T	IAV	CD4T	0.0259062119196931	0.0477718847739348	0.464657205757459
FGD2	chr6:37016344:A:T	LPS	NK	0.0174285867762676	0.0394457662306951	0.492846323339985
FGD2	chr6:37016344:A:T	LPS	CD8T	0.0175075931168872	0.0378090512034002	0.486699892461525
FGD2	chr6:37016344:A:T	LPS	monocyte	0.0135837820109578	0.0410153624436776	0.510414090676867
FGD2	chr6:37016344:A:T	LPS	B	0.00788185379463831	0.0351869088374329	0.566262135422098
FGD2	chr6:37016344:A:T	LPS	CD4T	0.0190521222979157	0.0470062231631271	0.505906635404594
FGD2	chr6:37016344:A:T	Tcruzi	NK	0.0236196903782134	0.0449177901999322	0.465022377467623
FGD2	chr6:37016344:A:T	Tcruzi	CD8T	0.0169141725840325	0.040497998226267	0.504184293024802
FGD2	chr6:37016344:A:T	Tcruzi	monocyte	0.0293758940197813	0.0471674182207612	0.427458441322588
FGD2	chr6:37016344:A:T	Tcruzi	B	0.00110875809125589	0.0354361726971237	0.621420848920041
FGD2	chr6:37016344:A:T	Tcruzi	CD4T	0.0212464251712194	0.0485276897427633	0.498640328873816
FGD2	chr6:37041458:G:A	NI	NK	-0.0157792141357896	0.0268734370221445	0.385691387644411
FGD2	chr6:37041458:G:A	NI	CD8T	-0.0255991371680801	0.0307138783423788	0.309127016503313
FGD2	chr6:37041458:G:A	NI	monocyte	0.01492719089936	0.0275364706424501	0.396528434982608
FGD2	chr6:37041458:G:A	NI	B	-0.0297069898994615	0.0320783704746722	0.277773707371877
FGD2	chr6:37041458:G:A	NI	CD4T	-0.0311756679637908	0.0363168661914678	0.298763017058952
FGD2	chr6:37041458:G:A	IAV	NK	-0.0133651777851945	0.0250154857494364	0.401821265767916
FGD2	chr6:37041458:G:A	IAV	CD8T	-0.0135087925739078	0.022847067996367	0.380159180542444
FGD2	chr6:37041458:G:A	IAV	monocyte	0.00886526105543785	0.0180507465148225	0.427705829843698
FGD2	chr6:37041458:G:A	IAV	B	-0.0201028436519958	0.0225146619790627	0.295088061229161
FGD2	chr6:37041458:G:A	IAV	CD4T	-0.029810540958976	0.0325612098835177	0.285856754071018
FGD2	chr6:37041458:G:A	LPS	NK	-0.00865348504971163	0.0256774909444199	0.459453269249987
FGD2	chr6:37041458:G:A	LPS	CD8T	-0.0241167170182309	0.0279952475190248	0.296032920835136
FGD2	chr6:37041458:G:A	LPS	monocyte	0.0315678883440347	0.0328447245220016	0.251726962106961
FGD2	chr6:37041458:G:A	LPS	B	-0.0292203848631637	0.0293375224528645	0.261888480049137
FGD2	chr6:37041458:G:A	LPS	CD4T	-0.0405554149964163	0.0396703176049581	0.252956273574737
FGD2	chr6:37041458:G:A	Tcruzi	NK	-0.0123195052991187	0.0272412807345588	0.42605575882179
FGD2	chr6:37041458:G:A	Tcruzi	CD8T	-0.028853904428736	0.0317885984312213	0.284304837370806
FGD2	chr6:37041458:G:A	Tcruzi	monocyte	0.0123050788528315	0.0269328686977943	0.432162636484121
FGD2	chr6:37041458:G:A	Tcruzi	B	-0.0192653382362583	0.0263476961716118	0.337022891161728
FGD2	chr6:37041458:G:A	Tcruzi	CD4T	-0.0254063813063222	0.0330069500235583	0.327138482487687
FGD2	chr6:37043842:T:C	NI	NK	0.0298649893183827	0.0371507107195515	0.227967927336316
FGD2	chr6:37043842:T:C	NI	CD8T	0.0303171427759893	0.0380036174995524	0.230910154046875
FGD2	chr6:37043842:T:C	NI	monocyte	-0.0839737473368982	0.0422700975389881	0.0293907570677168
FGD2	chr6:37043842:T:C	NI	B	0.0387194857534435	0.0400087403420085	0.178395279335454
FGD2	chr6:37043842:T:C	NI	CD4T	0.02837764451727	0.0431589858708933	0.274880853362789
FGD2	chr6:37043842:T:C	IAV	NK	0.0210061042234367	0.0339501286190815	0.288508661562308
FGD2	chr6:37043842:T:C	IAV	CD8T	0.00999699161112556	0.0296391020445313	0.380812901333288
FGD2	chr6:37043842:T:C	IAV	monocyte	-0.0501625322756353	0.0262470756331362	0.0496093833387754
FGD2	chr6:37043842:T:C	IAV	B	0.00828976586203793	0.0255756370963673	0.393339267136147
FGD2	chr6:37043842:T:C	IAV	CD4T	0.0161901308698651	0.0367835375232158	0.347029577002433
FGD2	chr6:37043842:T:C	LPS	NK	0.0211389637519277	0.0354068782472646	0.295305323586337
FGD2	chr6:37043842:T:C	LPS	CD8T	0.0171274816507608	0.032231497476458	0.314899632429657
FGD2	chr6:37043842:T:C	LPS	monocyte	-0.0572757262911309	0.0353554472268085	0.0676156351732993
FGD2	chr6:37043842:T:C	LPS	B	0.0219150469966017	0.0315541140694814	0.26624918334318
FGD2	chr6:37043842:T:C	LPS	CD4T	0.0339675696484547	0.0415701146521031	0.226732688942643
FGD2	chr6:37043842:T:C	Tcruzi	NK	0.0180311028669908	0.0367753467144242	0.330364575127333
FGD2	chr6:37043842:T:C	Tcruzi	CD8T	0.0163546378793707	0.0351912944100683	0.335918497681905
FGD2	chr6:37043842:T:C	Tcruzi	monocyte	-0.0754096091082762	0.0419752060607776	0.0489029877112956
FGD2	chr6:37043842:T:C	Tcruzi	B	0.0107870117200325	0.0326475610758172	0.387098637631948
FGD2	chr6:37043842:T:C	Tcruzi	CD4T	0.0337176730864144	0.0417266705733335	0.229149202747941
FGD2	chr6:37063369:T:C	NI	NK	0.0873559936405074	0.10548595927983	0.19374314026003
FGD2	chr6:37063369:T:C	NI	CD8T	0.149267480389631	0.105694995025834	0.0764879129323498
FGD2	chr6:37063369:T:C	NI	monocyte	0.270711043385065	0.102129231685606	0.00289904597882411
FGD2	chr6:37063369:T:C	NI	B	0.232509440430274	0.103070220582931	0.00782463436336063
FGD2	chr6:37063369:T:C	NI	CD4T	0.182635806133974	0.123132087088419	0.0685647583404898
FGD2	chr6:37063369:T:C	IAV	NK	0.0767209176170647	0.101901073945175	0.211392727237241
FGD2	chr6:37063369:T:C	IAV	CD8T	0.108968667901901	0.0903379902493493	0.10220442347783
FGD2	chr6:37063369:T:C	IAV	monocyte	0.239509544135515	0.0743629998496394	0.000452951867177081
FGD2	chr6:37063369:T:C	IAV	B	0.182978757363652	0.0794857320593598	0.00832206404432294
FGD2	chr6:37063369:T:C	IAV	CD4T	0.165081578458689	0.106643045990712	0.0598643620964124
FGD2	chr6:37063369:T:C	LPS	NK	0.104015923084068	0.103085909992345	0.148196516948784
FGD2	chr6:37063369:T:C	LPS	CD8T	0.12327211040563	0.0952685074115861	0.0922299453258483
FGD2	chr6:37063369:T:C	LPS	monocyte	0.271704752593945	0.0989909232383993	0.00185733102686356
FGD2	chr6:37063369:T:C	LPS	B	0.268919689279144	0.102340519155929	0.00147632229545789
FGD2	chr6:37063369:T:C	LPS	CD4T	0.180402497851312	0.114717129349684	0.0577525311985524
FGD2	chr6:37063369:T:C	Tcruzi	NK	0.0937203569118584	0.108284578060935	0.183649466215256
FGD2	chr6:37063369:T:C	Tcruzi	CD8T	0.158394240274288	0.102694655159118	0.0574491596083787
FGD2	chr6:37063369:T:C	Tcruzi	monocyte	0.262670900912853	0.102096907332052	0.00370949044429015
FGD2	chr6:37063369:T:C	Tcruzi	B	0.262776853981764	0.108230802323829	0.00223788683100505
FGD2	chr6:37063369:T:C	Tcruzi	CD4T	0.200117648226666	0.117497781279932	0.0416225252312122
FGD2	chr6:37090130:A:G	NI	NK	-0.0496022298408331	0.0575712882985846	0.188879501920814
FGD2	chr6:37090130:A:G	NI	CD8T	-0.103152888439909	0.0654864810845751	0.0476267815819443
FGD2	chr6:37090130:A:G	NI	monocyte	0.136953150353759	0.0643374116772717	0.0117031799211548
FGD2	chr6:37090130:A:G	NI	B	-0.0452824209910324	0.0572801939950089	0.20971358802492
FGD2	chr6:37090130:A:G	NI	CD4T	-0.0927998683969309	0.0713668890975014	0.0931907972580142
FGD2	chr6:37090130:A:G	IAV	NK	-0.0423329008549231	0.0542773014414005	0.211347650969962
FGD2	chr6:37090130:A:G	IAV	CD8T	-0.0603024040030214	0.0505161815090353	0.10676334820442
FGD2	chr6:37090130:A:G	IAV	monocyte	0.0723190742111814	0.0383502182971619	0.0303782344565679
FGD2	chr6:37090130:A:G	IAV	B	-0.0600711085120395	0.0447241656996833	0.0846319279781616
FGD2	chr6:37090130:A:G	IAV	CD4T	-0.10777828617134	0.0666131406295982	0.0438660090208009
FGD2	chr6:37090130:A:G	LPS	NK	-0.0323674222150775	0.0568850889709806	0.275746201397476
FGD2	chr6:37090130:A:G	LPS	CD8T	-0.0759362985520543	0.055356108808822	0.0763680113907466
FGD2	chr6:37090130:A:G	LPS	monocyte	0.140148660536603	0.0604624505954625	0.0083074156219493
FGD2	chr6:37090130:A:G	LPS	B	-0.0464648320562266	0.050509780255488	0.176943605032823
FGD2	chr6:37090130:A:G	LPS	CD4T	-0.108207146630064	0.0694076663363134	0.0530708761181121
FGD2	chr6:37090130:A:G	Tcruzi	NK	-0.0418739931030302	0.0602431985173691	0.236232823313967
FGD2	chr6:37090130:A:G	Tcruzi	CD8T	-0.0948310283885956	0.0623578276892838	0.0545852181328089
FGD2	chr6:37090130:A:G	Tcruzi	monocyte	0.10349634251724	0.0592370975793179	0.036876221206343
FGD2	chr6:37090130:A:G	Tcruzi	B	-0.0353493495712643	0.0537866779787999	0.249918700954942
FGD2	chr6:37090130:A:G	Tcruzi	CD4T	-0.0827087096644827	0.0670669212019708	0.105577066553687
FGD2	chr6:37092892:G:C	NI	NK	-0.000332902633166821	0.0249591990167991	0.703352784978288
FGD2	chr6:37092892:G:C	NI	CD8T	0.0102837073507975	0.0285260318392333	0.600972511140215
FGD2	chr6:37092892:G:C	NI	monocyte	0.0152549474822199	0.0320865610626727	0.527822393693425
FGD2	chr6:37092892:G:C	NI	B	0.0147580591873042	0.0300253485926786	0.556942924987069
FGD2	chr6:37092892:G:C	NI	CD4T	0.0290899769186064	0.0463930196125831	0.473864849121528
FGD2	chr6:37092892:G:C	IAV	NK	-0.000318831204786212	0.0233121650542645	0.702975802128889
FGD2	chr6:37092892:G:C	IAV	CD8T	0.000678331318116134	0.0212727350620348	0.68788271309877
FGD2	chr6:37092892:G:C	IAV	monocyte	0.00721211934960397	0.0201817698093471	0.605875299230788
FGD2	chr6:37092892:G:C	IAV	B	0.0103407078400585	0.0226329224468452	0.570729772737447
FGD2	chr6:37092892:G:C	IAV	CD4T	0.0142668098615101	0.031115859801843	0.569884594231204
FGD2	chr6:37092892:G:C	LPS	NK	0.000284401695718424	0.0249468070490888	0.690857167252576
FGD2	chr6:37092892:G:C	LPS	CD8T	0.00724226961289745	0.0241927302847172	0.612659990390771
FGD2	chr6:37092892:G:C	LPS	monocyte	0.000735788895589192	0.0272365144211243	0.674485876081376
FGD2	chr6:37092892:G:C	LPS	B	0.0147464968579777	0.0285654715408852	0.544479185855182
FGD2	chr6:37092892:G:C	LPS	CD4T	0.0160550401041481	0.0343003258429568	0.561638568155754
