## Supplemental Table 9 for "Genetic ancestry shapes context-dependent immune regulation across Indigenous South American populations" (part 39 of 127)

gene	snps	condition	celltype	beta	sd	lfsr
FGD2	chr6:37092892:G:C	Tcruzi	NK	0.00229947943037069	0.0254380119192691	0.674881353112557
FGD2	chr6:37092892:G:C	Tcruzi	CD8T	0.00972546758741528	0.0274186851449115	0.600373750461461
FGD2	chr6:37092892:G:C	Tcruzi	monocyte	0.0108687239589518	0.0285908903665003	0.588147724689041
FGD2	chr6:37092892:G:C	Tcruzi	B	0.0103627893462398	0.0258773582099749	0.583189850167138
FGD2	chr6:37092892:G:C	Tcruzi	CD4T	0.0161174622131315	0.0350329567518236	0.56606441367623
FGD2	chr6:37096711:T:C	NI	NK	-0.0493018029181024	0.0626934062283121	0.218099097941391
FGD2	chr6:37096711:T:C	NI	CD8T	-0.0613085309646582	0.0672520130342209	0.186125200053459
FGD2	chr6:37096711:T:C	NI	monocyte	-0.0617774112896436	0.064681011856624	0.174764059348368
FGD2	chr6:37096711:T:C	NI	B	-0.113546784852518	0.0716022689193353	0.0573691278922435
FGD2	chr6:37096711:T:C	NI	CD4T	-0.0540113721287318	0.0793262542772627	0.250055069273709
FGD2	chr6:37096711:T:C	IAV	NK	-0.0576316789097774	0.0603012108711265	0.169338612517349
FGD2	chr6:37096711:T:C	IAV	CD8T	-0.048024515541214	0.0541671610718328	0.188459865514992
FGD2	chr6:37096711:T:C	IAV	monocyte	-0.0614899220682434	0.0478914286624121	0.108448396812663
FGD2	chr6:37096711:T:C	IAV	B	-0.129567124576739	0.068796086699802	0.0353031554064206
FGD2	chr6:37096711:T:C	IAV	CD4T	-0.059080225748815	0.0680228610192704	0.196929826436173
FGD2	chr6:37096711:T:C	LPS	NK	-0.0538807425288264	0.0627880360486137	0.196813912530642
FGD2	chr6:37096711:T:C	LPS	CD8T	-0.0561759824215747	0.0592837196343546	0.175014004276012
FGD2	chr6:37096711:T:C	LPS	monocyte	-0.0459156890702553	0.0617668292643745	0.234725000106538
FGD2	chr6:37096711:T:C	LPS	B	-0.127207995700301	0.0711865177070095	0.04176596022443
FGD2	chr6:37096711:T:C	LPS	CD4T	-0.0515087560125602	0.0740644505526194	0.244905721237622
FGD2	chr6:37096711:T:C	Tcruzi	NK	-0.0592081056826752	0.0665901151825246	0.188067415063849
FGD2	chr6:37096711:T:C	Tcruzi	CD8T	-0.0566253266700856	0.0649783372045569	0.196006174469172
FGD2	chr6:37096711:T:C	Tcruzi	monocyte	-0.0346586666573886	0.0658094336974112	0.294239124015231
FGD2	chr6:37096711:T:C	Tcruzi	B	-0.119150659135242	0.0721385854160755	0.0482530477415173
FGD2	chr6:37096711:T:C	Tcruzi	CD4T	-0.0642971140014231	0.0753275266412203	0.202652778439463
FGD3	chr9:92870420:G:C	NI	NK	0.020913163530276	0.0570669411181628	0.462969930433679
FGD3	chr9:92870420:G:C	NI	CD8T	0.0656358312409908	0.0869835288549145	0.318424716563019
FGD3	chr9:92870420:G:C	NI	monocyte	-0.0192568384157716	0.0727417900138811	0.492177520580536
FGD3	chr9:92870420:G:C	NI	B	0.00996238000559256	0.0600644648265497	0.531648614852453
FGD3	chr9:92870420:G:C	NI	CD4T	0.037613797583397	0.0715739534057703	0.405641362056768
FGD3	chr9:92870420:G:C	IAV	NK	-0.000707484422406633	0.0537412573141192	0.575564429467233
FGD3	chr9:92870420:G:C	IAV	CD8T	0.0219187232634945	0.0505568254279647	0.436437359212434
FGD3	chr9:92870420:G:C	IAV	monocyte	-0.0404778034391593	0.0735764700540399	0.408182393744267
FGD3	chr9:92870420:G:C	IAV	B	0.00475766223748844	0.0523624836396528	0.556625072446451
FGD3	chr9:92870420:G:C	IAV	CD4T	0.0246086620916603	0.0575498296026644	0.443936553186988
FGD3	chr9:92870420:G:C	LPS	NK	0.0111399781620335	0.0558109926022021	0.510810063001799
FGD3	chr9:92870420:G:C	LPS	CD8T	0.0230423347735786	0.0539818389599029	0.434588375704813
FGD3	chr9:92870420:G:C	LPS	monocyte	-0.0487296380388111	0.0842192637110825	0.388286538292805
FGD3	chr9:92870420:G:C	LPS	B	0.010407969902479	0.0583634904482887	0.527121880155741
FGD3	chr9:92870420:G:C	LPS	CD4T	0.0413519761234474	0.0705487572213797	0.389441674357625
FGD3	chr9:92870420:G:C	Tcruzi	NK	0.0223230178084025	0.060154964916795	0.459104942165546
FGD3	chr9:92870420:G:C	Tcruzi	CD8T	0.0686842221779742	0.0906963905040602	0.309251880187203
FGD3	chr9:92870420:G:C	Tcruzi	monocyte	-0.02725677804774	0.0730108878837523	0.469342084173239
FGD3	chr9:92870420:G:C	Tcruzi	B	0.0190430065338991	0.0600046613163235	0.485446094483026
FGD3	chr9:92870420:G:C	Tcruzi	CD4T	0.0329190250704163	0.0670491132259079	0.419822580132038
FGD3	chr9:92905528:T:G	NI	NK	0.0871767263222684	0.135524272199319	0.24908863635048
FGD3	chr9:92905528:T:G	NI	CD8T	0.32249271616984	0.197782444576825	0.0418127727262548
FGD3	chr9:92905528:T:G	NI	monocyte	0.206577555536677	0.196556078675324	0.138443522042813
FGD3	chr9:92905528:T:G	NI	B	0.243816067652127	0.173550934963416	0.0686749684029875
FGD3	chr9:92905528:T:G	NI	CD4T	0.316985038342335	0.191536423965172	0.0470343193667594
FGD3	chr9:92905528:T:G	IAV	NK	-0.00168582488376674	0.137288355319401	0.463398094216486
FGD3	chr9:92905528:T:G	IAV	CD8T	0.130555188853788	0.124497533035796	0.135770692537677
FGD3	chr9:92905528:T:G	IAV	monocyte	0.0160219377970463	0.145992666013084	0.44380857447588
FGD3	chr9:92905528:T:G	IAV	B	0.151285009975559	0.135934331120656	0.124380551064537
FGD3	chr9:92905528:T:G	IAV	CD4T	0.0936773649368162	0.13470515382621	0.234781606429386
FGD3	chr9:92905528:T:G	LPS	NK	0.0672085080630195	0.135901206822041	0.294172614893023
FGD3	chr9:92905528:T:G	LPS	CD8T	0.165035441625283	0.133365201979809	0.101165745423511
FGD3	chr9:92905528:T:G	LPS	monocyte	-0.0353719960096853	0.173786583420873	0.461490723882199
FGD3	chr9:92905528:T:G	LPS	B	0.227950627882394	0.16369938404548	0.0721478986122553
FGD3	chr9:92905528:T:G	LPS	CD4T	0.27049672440954	0.173765456134853	0.0558442675527891
FGD3	chr9:92905528:T:G	Tcruzi	NK	0.156198432577009	0.155594205800299	0.145589255425923
FGD3	chr9:92905528:T:G	Tcruzi	CD8T	0.30103981725954	0.1896185097196	0.0439255539638299
FGD3	chr9:92905528:T:G	Tcruzi	monocyte	0.141450041132545	0.177868245003784	0.214276275460383
FGD3	chr9:92905528:T:G	Tcruzi	B	0.26695936900024	0.18528561096046	0.0574262763547674
FGD3	chr9:92905528:T:G	Tcruzi	CD4T	0.259126468401898	0.17116171440704	0.0631382398741236
FGD3	chr9:92922732:G:A	NI	NK	0.00591575836871466	0.0381983852278355	0.608063764340176
FGD3	chr9:92922732:G:A	NI	CD8T	0.0109418987278834	0.0412570576002521	0.574716161984045
FGD3	chr9:92922732:G:A	NI	monocyte	-0.0203500145198577	0.0553494709511808	0.514323578254751
FGD3	chr9:92922732:G:A	NI	B	-0.0122591494149109	0.0438278835233998	0.574619214610882
FGD3	chr9:92922732:G:A	NI	CD4T	0.00594350577881616	0.0474379594503963	0.605552968071203
FGD3	chr9:92922732:G:A	IAV	NK	0.00316577186108596	0.0354143717039465	0.625426299193428
FGD3	chr9:92922732:G:A	IAV	CD8T	0.00655213329285079	0.0332098829573941	0.5932504540745
FGD3	chr9:92922732:G:A	IAV	monocyte	-0.00608276514407989	0.0414001885956413	0.617290333714553
FGD3	chr9:92922732:G:A	IAV	B	-0.0133318049982346	0.0400050549424867	0.558159142508081
FGD3	chr9:92922732:G:A	IAV	CD4T	0.0188086619624298	0.0447754313750321	0.52745750251783
FGD3	chr9:92922732:G:A	LPS	NK	0.00588477265698364	0.0384603212630753	0.60402253422703
FGD3	chr9:92922732:G:A	LPS	CD8T	0.0139946272471576	0.0392253325003762	0.542363849909692
FGD3	chr9:92922732:G:A	LPS	monocyte	0.014451645881001	0.0545528915321226	0.563028379620683
FGD3	chr9:92922732:G:A	LPS	B	-0.026132006379974	0.0538737302208467	0.498615601403149
FGD3	chr9:92922732:G:A	LPS	CD4T	0.00669507722140614	0.0440389358271879	0.602631707424623
FGD3	chr9:92922732:G:A	Tcruzi	NK	0.00729766842684969	0.0401746903601845	0.598681326092672
FGD3	chr9:92922732:G:A	Tcruzi	CD8T	0.014566266603257	0.0419476950824824	0.548153251488588
FGD3	chr9:92922732:G:A	Tcruzi	monocyte	-0.0104953633932151	0.0483860931397561	0.590576848526137
FGD3	chr9:92922732:G:A	Tcruzi	B	-0.0137814109904729	0.042915067028472	0.560187834141438
FGD3	chr9:92922732:G:A	Tcruzi	CD4T	0.014384101897818	0.0466047435571616	0.560717693163359
FGD3	chr9:92923176:T:C	NI	NK	0.0070904852418289	0.0897125044528485	0.54727436694303
FGD3	chr9:92923176:T:C	NI	CD8T	-0.028543663354994	0.0921255594476073	0.414660056762161
FGD3	chr9:92923176:T:C	NI	monocyte	-0.163815728934999	0.157147172570972	0.163456703938583
FGD3	chr9:92923176:T:C	NI	B	-0.114088736093764	0.124737018798028	0.208837943619417
FGD3	chr9:92923176:T:C	NI	CD4T	-0.106123178545264	0.127258414606474	0.243665622568131
FGD3	chr9:92923176:T:C	IAV	NK	0.00726074314803272	0.0847060660555778	0.547782123933193
FGD3	chr9:92923176:T:C	IAV	CD8T	-0.00379454565054626	0.0761849232625977	0.498769944099479
FGD3	chr9:92923176:T:C	IAV	monocyte	-0.112307829191864	0.117483900798213	0.200218375770476
FGD3	chr9:92923176:T:C	IAV	B	-0.0720680329508461	0.0931577285066717	0.258882753454269
FGD3	chr9:92923176:T:C	IAV	CD4T	-0.060233163173555	0.095092138910087	0.31293495588011
FGD3	chr9:92923176:T:C	LPS	NK	0.00343896861400197	0.0898849174800502	0.528800536691435
FGD3	chr9:92923176:T:C	LPS	CD8T	-0.0354037500119275	0.0817240966205275	0.375607759026604
FGD3	chr9:92923176:T:C	LPS	monocyte	-0.140108790627843	0.140543248725493	0.185065733011542
FGD3	chr9:92923176:T:C	LPS	B	-0.108712822952109	0.11883679570991	0.209854822608685
FGD3	chr9:92923176:T:C	LPS	CD4T	-0.0843215822210302	0.111575413279999	0.271938753459096
FGD3	chr9:92923176:T:C	Tcruzi	NK	-0.0178321762973776	0.0883044805883059	0.456807530399444
FGD3	chr9:92923176:T:C	Tcruzi	CD8T	-0.0238343908408153	0.0889786533928782	0.426677043685995
FGD3	chr9:92923176:T:C	Tcruzi	monocyte	-0.152943375189449	0.147534118451391	0.174934460037653
FGD3	chr9:92923176:T:C	Tcruzi	B	-0.109064481189973	0.118382695363506	0.206019469841806
FGD3	chr9:92923176:T:C	Tcruzi	CD4T	-0.0803566130306218	0.110383334528029	0.282857218989394
FGD3	chr9:92928311:C:T	NI	NK	-0.0175360149606638	0.0532002139868322	0.540679150747071
FGD3	chr9:92928311:C:T	NI	CD8T	-0.0153532921695751	0.0566806436373539	0.559575851020188
FGD3	chr9:92928311:C:T	NI	monocyte	-0.0151960047954297	0.0677027070397921	0.547781552201528
FGD3	chr9:92928311:C:T	NI	B	0.00197543497539271	0.0537756112145376	0.642985512054965
FGD3	chr9:92928311:C:T	NI	CD4T	-0.018217416903765	0.0690380840685903	0.553443075384656
FGD3	chr9:92928311:C:T	IAV	NK	-0.0140508448839492	0.0478260683757777	0.552166326394887
FGD3	chr9:92928311:C:T	IAV	CD8T	-0.00921659342208163	0.0423004618170923	0.574812945630224
FGD3	chr9:92928311:C:T	IAV	monocyte	-0.0150108804759083	0.0569960686930985	0.562345856673917
FGD3	chr9:92928311:C:T	IAV	B	-0.00119630706925776	0.0458368629447756	0.633219697825737
FGD3	chr9:92928311:C:T	IAV	CD4T	-0.0124603153368269	0.0565467770885698	0.575011739542489
FGD3	chr9:92928311:C:T	LPS	NK	-0.0147179452126275	0.051577032841524	0.550094426408764
FGD3	chr9:92928311:C:T	LPS	CD8T	-0.0144860869662648	0.0498537573718438	0.54870000172958
FGD3	chr9:92928311:C:T	LPS	monocyte	-0.0148693511590361	0.0663852649172489	0.560467432811573
FGD3	chr9:92928311:C:T	LPS	B	0.00238226983275402	0.0533017113875768	0.635903155873023
FGD3	chr9:92928311:C:T	LPS	CD4T	-0.0128078449794367	0.0626879938829644	0.574850299678077
FGD3	chr9:92928311:C:T	Tcruzi	NK	-0.0124491286708329	0.0518013999321254	0.566706165586355
FGD3	chr9:92928311:C:T	Tcruzi	CD8T	-0.0132772692874766	0.0540526829432785	0.565330034795599
FGD3	chr9:92928311:C:T	Tcruzi	monocyte	-0.0129459631896858	0.06464625916729	0.575982264970228
FGD3	chr9:92928311:C:T	Tcruzi	B	0.00249228654669308	0.0514123395041476	0.637980153937949
FGD3	chr9:92928311:C:T	Tcruzi	CD4T	-0.0236136508538004	0.0690084182531068	0.536237430730965
FGD3	chr9:92968603:C:T	NI	NK	0.111805538458286	0.0453314948892634	0.00503355887420261
FGD3	chr9:92968603:C:T	NI	CD8T	0.0651330655963877	0.0432389144017459	0.0673751508119073
FGD3	chr9:92968603:C:T	NI	monocyte	0.221266218572454	0.051371076772933	4.85588253761873e-06
FGD3	chr9:92968603:C:T	NI	B	0.00719139478783054	0.0470154740073833	0.433518181373012
FGD3	chr9:92968603:C:T	NI	CD4T	0.0874483436486876	0.0454006912910484	0.0281093021157278
FGD3	chr9:92968603:C:T	IAV	NK	0.118955085019436	0.0436054471228756	0.00184224520988988
FGD3	chr9:92968603:C:T	IAV	CD8T	0.050849846573741	0.0405720904588822	0.103190688410325
FGD3	chr9:92968603:C:T	IAV	monocyte	0.186431057061702	0.0464460457654217	2.3706024332501e-05
FGD3	chr9:92968603:C:T	IAV	B	0.0060240801983749	0.0427856779495893	0.435746531600354
FGD3	chr9:92968603:C:T	IAV	CD4T	0.0990767629457842	0.0378109567312452	0.00443643191171056
FGD3	chr9:92968603:C:T	LPS	NK	0.110163763669973	0.0452524476714346	0.00636396069139973
FGD3	chr9:92968603:C:T	LPS	CD8T	0.0788570468895482	0.0405609657403171	0.0256513523859602
FGD3	chr9:92968603:C:T	LPS	monocyte	0.271832142861165	0.0513815756036649	3.13713450555337e-09
FGD3	chr9:92968603:C:T	LPS	B	0.00687874855838469	0.0445524111607613	0.432063625815606
FGD3	chr9:92968603:C:T	LPS	CD4T	0.123085330461724	0.0440887834974984	0.00228355010996501
FGD3	chr9:92968603:C:T	Tcruzi	NK	0.0816196242818517	0.0469238702517905	0.0411352659812555
FGD3	chr9:92968603:C:T	Tcruzi	CD8T	0.0539192884628345	0.0429680983993583	0.105201179091831
FGD3	chr9:92968603:C:T	Tcruzi	monocyte	0.193367653243838	0.0483983199722542	5.47049022761412e-05
FGD3	chr9:92968603:C:T	Tcruzi	B	0.00555951390413792	0.0456045045427844	0.444111171208719
FGD3	chr9:92968603:C:T	Tcruzi	CD4T	0.116810872708204	0.0448711978748975	0.00394314004573613
FGD3	chr9:93017985:A:G	NI	NK	0.0094290143010347	0.0300623736243019	0.614933790646607
FGD3	chr9:93017985:A:G	NI	CD8T	0.00378280054802131	0.0290784409962357	0.669475247065722
FGD3	chr9:93017985:A:G	NI	monocyte	-0.0159503686578562	0.0412711941939849	0.547058940228097
FGD3	chr9:93017985:A:G	NI	B	0.0118553785419968	0.0346577323434096	0.606568463520226
FGD3	chr9:93017985:A:G	NI	CD4T	-0.000847106083642723	0.0344404078958694	0.688394727862919
FGD3	chr9:93017985:A:G	IAV	NK	0.00600792588563938	0.0263306178088021	0.64086167927481
FGD3	chr9:93017985:A:G	IAV	CD8T	0.00339135998479553	0.0234228483713211	0.664511663957997
FGD3	chr9:93017985:A:G	IAV	monocyte	-0.00721554568887094	0.0303083383055125	0.631083482718302
FGD3	chr9:93017985:A:G	IAV	B	0.00549470343386271	0.026861437686984	0.648685957722262
FGD3	chr9:93017985:A:G	IAV	CD4T	-0.00304221618511261	0.0287213242611116	0.677602719351113
FGD3	chr9:93017985:A:G	LPS	NK	0.00494501184584238	0.0282354884610574	0.647671559671428
FGD3	chr9:93017985:A:G	LPS	CD8T	0.00132742447111653	0.0257587294425884	0.681961807765742
FGD3	chr9:93017985:A:G	LPS	monocyte	-0.0131124242319432	0.0380125911013896	0.577757534525258
FGD3	chr9:93017985:A:G	LPS	B	0.00244041311326519	0.0294048717997779	0.673794464698524
FGD3	chr9:93017985:A:G	LPS	CD4T	-0.00490799077772629	0.0325872561815085	0.654506436727367
FGD3	chr9:93017985:A:G	Tcruzi	NK	0.0105365177241832	0.0320709591516995	0.607682440332389
FGD3	chr9:93017985:A:G	Tcruzi	CD8T	0.00494456768324606	0.0286083677132969	0.65562325254981
FGD3	chr9:93017985:A:G	Tcruzi	monocyte	-0.014475461737965	0.0385171956013726	0.582598916892376
FGD3	chr9:93017985:A:G	Tcruzi	B	0.00544264675143482	0.0290749547598705	0.650758024819243
FGD3	chr9:93017985:A:G	Tcruzi	CD4T	-0.000679564777975138	0.0320474269200347	0.698073292074603
FGD3	chr9:93045495:C:T	NI	NK	0.0300368854347994	0.0693852158587449	0.458601429836899
FGD3	chr9:93045495:C:T	NI	CD8T	0.0391237396857655	0.0785324320031208	0.437459460357287
FGD3	chr9:93045495:C:T	NI	monocyte	0.00441098576011707	0.082712844058861	0.564900304588714
FGD3	chr9:93045495:C:T	NI	B	-0.00646840693517974	0.0737214727513614	0.604483030156273
FGD3	chr9:93045495:C:T	NI	CD4T	0.0235965808346942	0.0840578797719625	0.499455420335072
FGD3	chr9:93045495:C:T	IAV	NK	0.0327456438504361	0.0676758870918404	0.43910515256814
FGD3	chr9:93045495:C:T	IAV	CD8T	0.0300135953004307	0.0623201351180513	0.439095647547726
FGD3	chr9:93045495:C:T	IAV	monocyte	0.0113307209947039	0.0693348085038236	0.551434296516641
FGD3	chr9:93045495:C:T	IAV	B	0.0157632817416309	0.0618683334033834	0.522080455540485
FGD3	chr9:93045495:C:T	IAV	CD4T	0.0569128851662186	0.0934704377725951	0.392484423781527
FGD3	chr9:93045495:C:T	LPS	NK	0.0389144681507252	0.0760470342954887	0.423766168645536
FGD3	chr9:93045495:C:T	LPS	CD8T	0.0391457350790429	0.0729131246230612	0.415989601244171
FGD3	chr9:93045495:C:T	LPS	monocyte	0.0199238211537449	0.0830003739317637	0.517925171047725
FGD3	chr9:93045495:C:T	LPS	B	0.00663342618766601	0.068482825874833	0.562451658945114
FGD3	chr9:93045495:C:T	LPS	CD4T	0.0461994419017412	0.0888139165774992	0.426034111530319
FGD3	chr9:93045495:C:T	Tcruzi	NK	0.0308619878791578	0.0718943472583825	0.45830696463987
FGD3	chr9:93045495:C:T	Tcruzi	CD8T	0.0339840188099552	0.0732224114962366	0.447939051591774
FGD3	chr9:93045495:C:T	Tcruzi	monocyte	0.00330786913798926	0.0794496392446334	0.582988321506261
FGD3	chr9:93045495:C:T	Tcruzi	B	-0.00143604583414237	0.0675370260409712	0.599694307284
FGD3	chr9:93045495:C:T	Tcruzi	CD4T	0.0248578491162536	0.0797641525433777	0.495370422949883
FGD3	chr9:93050830:G:A	NI	NK	0.0504288082632107	0.0403041528864399	0.0959533582211821
FGD3	chr9:93050830:G:A	NI	CD8T	0.0154625566216386	0.0404645041247847	0.330947418987589
FGD3	chr9:93050830:G:A	NI	monocyte	0.108990651732394	0.0482997887749457	0.0126656810189657
FGD3	chr9:93050830:G:A	NI	B	0.0521043718286228	0.0427122343684912	0.104421660196506
FGD3	chr9:93050830:G:A	NI	CD4T	0.0494567127475468	0.042145568931575	0.119526134782774
FGD3	chr9:93050830:G:A	IAV	NK	0.0669109202117568	0.0417954183010954	0.0387047928309068
FGD3	chr9:93050830:G:A	IAV	CD8T	0.0269988308630567	0.0344967024207073	0.205846713697536
FGD3	chr9:93050830:G:A	IAV	monocyte	0.105874322466728	0.0451132503160431	0.00896961344638614
FGD3	chr9:93050830:G:A	IAV	B	0.0371345782224821	0.0372577133681344	0.153072176199732
FGD3	chr9:93050830:G:A	IAV	CD4T	0.0481754611898556	0.0354197714533909	0.0868245150260741
FGD3	chr9:93050830:G:A	LPS	NK	0.0368993058660829	0.0390350838604601	0.164758259217008
FGD3	chr9:93050830:G:A	LPS	CD8T	0.0371313517761637	0.0356076352734454	0.142236780843056
FGD3	chr9:93050830:G:A	LPS	monocyte	0.147596295220362	0.0533361721785173	0.00308680218576378
FGD3	chr9:93050830:G:A	LPS	B	0.0346065312674988	0.0397827137756638	0.186805656226784
FGD3	chr9:93050830:G:A	LPS	CD4T	0.0617808743771866	0.0408247281102292	0.0626567051191768
FGD3	chr9:93050830:G:A	Tcruzi	NK	0.00739364158347678	0.0440039736158257	0.401791660214413
FGD3	chr9:93050830:G:A	Tcruzi	CD8T	0.0336610537247204	0.0373850321878122	0.178581524074613
FGD3	chr9:93050830:G:A	Tcruzi	monocyte	0.105392759304687	0.0461774734185452	0.0127951478428173
FGD3	chr9:93050830:G:A	Tcruzi	B	0.0335511286581464	0.0398650667779047	0.192859154215236
FGD3	chr9:93050830:G:A	Tcruzi	CD4T	0.0570244850388641	0.041067879070667	0.0800095976887357
FGD3	chr9:93073491:G:A	NI	NK	0.0297592428399911	0.0708452826267055	0.483344257241727
FGD3	chr9:93073491:G:A	NI	CD8T	-0.00145160760963045	0.0622602888520691	0.619070223182722
FGD3	chr9:93073491:G:A	NI	monocyte	0.0167134263396611	0.0759397700390012	0.524165828905286
FGD3	chr9:93073491:G:A	NI	B	0.00939481601558407	0.0625027818512892	0.570123307194538
FGD3	chr9:93073491:G:A	NI	CD4T	0.0044688201670914	0.0711400616329132	0.590782869462034
FGD3	chr9:93073491:G:A	IAV	NK	0.0218042482280916	0.0595524293051515	0.50368192688355
FGD3	chr9:93073491:G:A	IAV	CD8T	-0.00326914826202857	0.0525117518252976	0.626229986454928
FGD3	chr9:93073491:G:A	IAV	monocyte	0.0326010932413552	0.0729331954803762	0.471953877900764
FGD3	chr9:93073491:G:A	IAV	B	0.0240787470976605	0.0626504613353127	0.497200132686771
FGD3	chr9:93073491:G:A	IAV	CD4T	0.0214180907651148	0.0643435487721956	0.51892899270981
FGD3	chr9:93073491:G:A	LPS	NK	0.019071643628162	0.0607085355315118	0.516341195798874
FGD3	chr9:93073491:G:A	LPS	CD8T	0.00236356750245024	0.0542165484382337	0.594655024863817
FGD3	chr9:93073491:G:A	LPS	monocyte	0.0468832511218306	0.0924447570015143	0.432991860500207
FGD3	chr9:93073491:G:A	LPS	B	0.0200577269674167	0.064877822874924	0.519179090530841
FGD3	chr9:93073491:G:A	LPS	CD4T	0.0129783544576924	0.0673101659236162	0.555774595842252
FGD3	chr9:93073491:G:A	Tcruzi	NK	0.0242971815959185	0.0670204455426651	0.504644807312373
FGD3	chr9:93073491:G:A	Tcruzi	CD8T	-0.00106402158313052	0.0598562892923092	0.616235063941547
FGD3	chr9:93073491:G:A	Tcruzi	monocyte	0.0232966350776927	0.0738827341774543	0.513082262002711
FGD3	chr9:93073491:G:A	Tcruzi	B	0.00365563717879223	0.0597673722601362	0.59134646879543
FGD3	chr9:93073491:G:A	Tcruzi	CD4T	0.00216324112448878	0.0675711382121118	0.604248423180941
FGD4	chr12:32306574:G:A	NI	NK	0.0146756145505926	0.0502828159750709	0.377133120065931
FGD4	chr12:32306574:G:A	NI	CD8T	0.175156934253559	0.0522653721820503	0.000459948814730345
FGD4	chr12:32306574:G:A	NI	monocyte	0.0872951056151669	0.0478703211513132	0.0353589147923434
FGD4	chr12:32306574:G:A	NI	B	0.153126311594712	0.0539772642611003	0.00201133877674499
FGD4	chr12:32306574:G:A	NI	CD4T	0.284095962817309	0.0570916354764267	4.56764990245409e-07
FGD4	chr12:32306574:G:A	IAV	NK	-0.0130991871299622	0.0503644393940046	0.41069969633222
FGD4	chr12:32306574:G:A	IAV	CD8T	0.124449412458142	0.0447191082943577	0.00196326301017146
FGD4	chr12:32306574:G:A	IAV	monocyte	0.142783380307057	0.0505572286711009	0.00171183525747104
FGD4	chr12:32306574:G:A	IAV	B	0.121368309686083	0.0508363805114165	0.00864969244915453
FGD4	chr12:32306574:G:A	IAV	CD4T	0.324831009221269	0.0615886832487933	3.69196821643926e-10
FGD4	chr12:32306574:G:A	LPS	NK	0.056810399266721	0.0472484627715854	0.113419571208976
FGD4	chr12:32306574:G:A	LPS	CD8T	0.140781197283006	0.046848922525532	0.00139604635801564
FGD4	chr12:32306574:G:A	LPS	monocyte	0.125540002430422	0.0544940919583346	0.0105548851437987
FGD4	chr12:32306574:G:A	LPS	B	0.152388496560417	0.0536343819153298	0.00217957076120444
FGD4	chr12:32306574:G:A	LPS	CD4T	0.307533489054407	0.0562836481417038	9.43064032902566e-09
FGD4	chr12:32306574:G:A	Tcruzi	NK	0.0173378857978511	0.0552055735234281	0.366547375567644
FGD4	chr12:32306574:G:A	Tcruzi	CD8T	0.145787124539585	0.0508234515416892	0.00282951956742921
FGD4	chr12:32306574:G:A	Tcruzi	monocyte	0.135157489204076	0.0505892473743824	0.00341043751010791
FGD4	chr12:32306574:G:A	Tcruzi	B	0.115483036874705	0.0518668303027313	0.0142838706818627
FGD4	chr12:32306574:G:A	Tcruzi	CD4T	0.265365594265997	0.0546201348958581	1.35286192458844e-06
FGD4	chr12:32348153:C:G	NI	NK	0.0212585643749096	0.0656354687132157	0.537427700220188
FGD4	chr12:32348153:C:G	NI	CD8T	0.00820211119217376	0.0512533283050572	0.604599336321581
FGD4	chr12:32348153:C:G	NI	monocyte	0.00561976567338086	0.0596497671141101	0.599306722196585
FGD4	chr12:32348153:C:G	NI	B	0.00592421822464	0.0495458526388034	0.617898097170717
FGD4	chr12:32348153:C:G	NI	CD4T	0.0131145372512085	0.0640154438993696	0.583168512522079
FGD4	chr12:32348153:C:G	IAV	NK	0.00696800690407178	0.042189668368986	0.603080676177792
FGD4	chr12:32348153:C:G	IAV	CD8T	0.00302194676290485	0.0383167767601357	0.62634177279041
FGD4	chr12:32348153:C:G	IAV	monocyte	-0.000154323816301014	0.0493438652298923	0.651875136242465
FGD4	chr12:32348153:C:G	IAV	B	0.0022851167122395	0.0427277761027656	0.635632322922875
FGD4	chr12:32348153:C:G	IAV	CD4T	0.00674531898874954	0.0532815741853167	0.614144898336529
FGD4	chr12:32348153:C:G	LPS	NK	0.00767108765725814	0.0453192580904129	0.597465871393277
FGD4	chr12:32348153:C:G	LPS	CD8T	0.00635524040463754	0.044266807739163	0.604415496605059
FGD4	chr12:32348153:C:G	LPS	monocyte	9.55284786089608e-05	0.0603533210920136	0.637024009235447
FGD4	chr12:32348153:C:G	LPS	B	0.00303716342901107	0.0491361344724572	0.628791697600678
FGD4	chr12:32348153:C:G	LPS	CD4T	0.00901634883017316	0.059021494817051	0.602802609138983
FGD4	chr12:32348153:C:G	Tcruzi	NK	0.0139932648905824	0.0496797722967112	0.566661996553282
FGD4	chr12:32348153:C:G	Tcruzi	CD8T	0.0111622627155379	0.0502844030239901	0.584964662995741
FGD4	chr12:32348153:C:G	Tcruzi	monocyte	0.00769868874898814	0.0575839597516056	0.60815744983929
FGD4	chr12:32348153:C:G	Tcruzi	B	0.00818185690146882	0.0477812132803136	0.601178750069271
FGD4	chr12:32348153:C:G	Tcruzi	CD4T	0.0131716737954752	0.0604003314505281	0.586545749602811
FGD4	chr12:32439895:C:T	NI	NK	-0.0316994837480497	0.0492422352744501	0.25169155649006
FGD4	chr12:32439895:C:T	NI	CD8T	-0.102311062399795	0.0508441001453752	0.0241505718176207
FGD4	chr12:32439895:C:T	NI	monocyte	-0.168125100070518	0.0485873543923723	0.000253977064094801
FGD4	chr12:32439895:C:T	NI	B	-0.188036372758477	0.0536075027119027	0.000224141189733573
FGD4	chr12:32439895:C:T	NI	CD4T	-0.202701756010746	0.058275402599733	0.000217994548442402
FGD4	chr12:32439895:C:T	IAV	NK	-0.0546314872297027	0.0449500996357774	0.109932949354116
FGD4	chr12:32439895:C:T	IAV	CD8T	-0.0528044364904157	0.0420254297824861	0.103380818598743
FGD4	chr12:32439895:C:T	IAV	monocyte	-0.121398706256842	0.0486261117123853	0.00635776054469672
FGD4	chr12:32439895:C:T	IAV	B	-0.174535067614955	0.0513490295644102	0.000194613918945374
FGD4	chr12:32439895:C:T	IAV	CD4T	-0.200012954922712	0.0556960961774986	7.22183597021697e-05
FGD4	chr12:32439895:C:T	LPS	NK	-0.0670107410729692	0.0464895846156682	0.0737074008113099
FGD4	chr12:32439895:C:T	LPS	CD8T	-0.0976025021790162	0.0450837611880447	0.0152170866419158
FGD4	chr12:32439895:C:T	LPS	monocyte	-0.125379646751372	0.0547930978709509	0.0119148182339826
FGD4	chr12:32439895:C:T	LPS	B	-0.245179697364485	0.0601627883433293	1.11041997485906e-06
FGD4	chr12:32439895:C:T	LPS	CD4T	-0.213521560671271	0.0565010906174855	4.54981501991636e-05
FGD4	chr12:32439895:C:T	Tcruzi	NK	-0.0527615629267679	0.0519559438202593	0.150784065073641
FGD4	chr12:32439895:C:T	Tcruzi	CD8T	-0.0757614509984287	0.0511666078684148	0.0727771363397861
FGD4	chr12:32439895:C:T	Tcruzi	monocyte	-0.18431413719004	0.0523743896192069	0.000113480793421328
FGD4	chr12:32439895:C:T	Tcruzi	B	-0.204594732541739	0.0542107477453035	2.67680639429724e-05
FGD4	chr12:32439895:C:T	Tcruzi	CD4T	-0.191280188968347	0.055638003024314	0.000283491254817525
FGD4	chr12:32439973:T:C	NI	NK	0.00157102936580263	0.0320758371655122	0.623739257945196
FGD4	chr12:32439973:T:C	NI	CD8T	-0.0137631115782176	0.0377668239858628	0.517629007538828
FGD4	chr12:32439973:T:C	NI	monocyte	-0.0282534869483158	0.04366455064509	0.391389524501666
FGD4	chr12:32439973:T:C	NI	B	0.0104061326156766	0.0379957874316124	0.55603469498733
FGD4	chr12:32439973:T:C	NI	CD4T	-0.0130661802097299	0.0440175706774939	0.527005869140024
FGD4	chr12:32439973:T:C	IAV	NK	0.0169865300680457	0.03683418543176	0.491641383492398
FGD4	chr12:32439973:T:C	IAV	CD8T	-0.00102779218772053	0.0273242575372293	0.619314128206998
FGD4	chr12:32439973:T:C	IAV	monocyte	-0.0295506004109933	0.0426221656945227	0.392899136722701
FGD4	chr12:32439973:T:C	IAV	B	0.00672013183557961	0.0330175881920562	0.577940842547579
FGD4	chr12:32439973:T:C	IAV	CD4T	-0.00827001572730981	0.0374016148959112	0.558445038687409
FGD4	chr12:32439973:T:C	LPS	NK	0.0139630453864619	0.0361723949657624	0.515343303237027
FGD4	chr12:32439973:T:C	LPS	CD8T	-0.00291084373558433	0.0305866167513317	0.596032342051239
FGD4	chr12:32439973:T:C	LPS	monocyte	-0.0281920633143628	0.0456426943823814	0.410230541191961
FGD4	chr12:32439973:T:C	LPS	B	0.014781337892855	0.0401508627446074	0.521332897772246
FGD4	chr12:32439973:T:C	LPS	CD4T	-0.0238466469521397	0.0466074442754804	0.461999620218853
FGD4	chr12:32439973:T:C	Tcruzi	NK	0.00308547893788951	0.0337889178831426	0.610920378314146
FGD4	chr12:32439973:T:C	Tcruzi	CD8T	-0.0134202233255129	0.0365945544699299	0.515121514769415
FGD4	chr12:32439973:T:C	Tcruzi	monocyte	-0.0320297808464518	0.0455912666486383	0.388120608480321
FGD4	chr12:32439973:T:C	Tcruzi	B	0.0101897774837584	0.0364293506038721	0.553251846621204
FGD4	chr12:32439973:T:C	Tcruzi	CD4T	-0.0123915249103662	0.0411102007781074	0.532439007805295
FGD4	chr12:32468180:A:G	NI	NK	0.0879601366532679	0.0710681110577695	0.107364193171092
FGD4	chr12:32468180:A:G	NI	CD8T	0.111209122634265	0.0797835182388757	0.0820048347206311
FGD4	chr12:32468180:A:G	NI	monocyte	0.135019329003972	0.0873432866322662	0.0602596464060648
FGD4	chr12:32468180:A:G	NI	B	0.0932159840382941	0.0782209524326232	0.117801819968085
FGD4	chr12:32468180:A:G	NI	CD4T	0.113694258116216	0.0891706815035224	0.105899508816968
FGD4	chr12:32468180:A:G	IAV	NK	0.0765716629633279	0.0651775431843957	0.119631400790421
FGD4	chr12:32468180:A:G	IAV	CD8T	0.0472946075319469	0.0576846436500758	0.202094688178844
FGD4	chr12:32468180:A:G	IAV	monocyte	0.0499736338102054	0.0682211382333685	0.231274085989461
FGD4	chr12:32468180:A:G	IAV	B	0.107274705844121	0.0806174924561566	0.0796621422887982
FGD4	chr12:32468180:A:G	IAV	CD4T	0.0612649904446894	0.0759992565534973	0.208982457693549
FGD4	chr12:32468180:A:G	LPS	NK	0.102745973229656	0.0749230486017779	0.080592858036747
FGD4	chr12:32468180:A:G	LPS	CD8T	0.0797262962615125	0.0653618171686046	0.114061591535612
FGD4	chr12:32468180:A:G	LPS	monocyte	0.044753394624199	0.0801548474710913	0.282073671128522
FGD4	chr12:32468180:A:G	LPS	B	0.0984490102627634	0.0788712022539294	0.105647805682903
FGD4	chr12:32468180:A:G	LPS	CD4T	0.103634773966942	0.0839163345978642	0.113413421482359
FGD4	chr12:32468180:A:G	Tcruzi	NK	0.119248438614972	0.0864372637872326	0.0715193530295724
FGD4	chr12:32468180:A:G	Tcruzi	CD8T	0.0924138627914776	0.0729037782858265	0.105777625240021
FGD4	chr12:32468180:A:G	Tcruzi	monocyte	0.129507295087288	0.0886247098215117	0.0703204341418769
FGD4	chr12:32468180:A:G	Tcruzi	B	0.126285007051761	0.0891503024246994	0.0674569563027212
FGD4	chr12:32468180:A:G	Tcruzi	CD4T	0.0920509013667551	0.0818691975576898	0.137531643091773
FGD4	chr12:32479698:T:A	NI	NK	0.0359857548389864	0.0474890564607074	0.215396223674146
FGD4	chr12:32479698:T:A	NI	CD8T	0.0770106309569914	0.0507711092182593	0.0659079333442648
FGD4	chr12:32479698:T:A	NI	monocyte	0.131124910693815	0.0499541056461082	0.00371269999224088
FGD4	chr12:32479698:T:A	NI	B	0.00373449924477995	0.0535550729141966	0.458196101971505
FGD4	chr12:32479698:T:A	NI	CD4T	0.139185702861103	0.0581388287513225	0.00844907677746722
FGD4	chr12:32479698:T:A	IAV	NK	0.0405255792235353	0.0442639314837697	0.172690649315899
FGD4	chr12:32479698:T:A	IAV	CD8T	0.0805530371312302	0.0426399821945541	0.0225550156636385
FGD4	chr12:32479698:T:A	IAV	monocyte	0.10149813998625	0.0486118141669822	0.0176821145149288
FGD4	chr12:32479698:T:A	IAV	B	0.0128600337905197	0.0490027994065173	0.382243073668281
FGD4	chr12:32479698:T:A	IAV	CD4T	0.154512622837344	0.056194155944588	0.00155029006656973
FGD4	chr12:32479698:T:A	LPS	NK	0.0654891655550147	0.0460690406634989	0.0728905371605739
FGD4	chr12:32479698:T:A	LPS	CD8T	0.0850545372189691	0.0448223417623665	0.026704311104477
FGD4	chr12:32479698:T:A	LPS	monocyte	0.177934704002861	0.0611634366833743	0.000632987492104179
FGD4	chr12:32479698:T:A	LPS	B	0.027174358221761	0.0520690880151711	0.293150227033876
FGD4	chr12:32479698:T:A	LPS	CD4T	0.200266516627909	0.0643628909407001	0.000229648621917558
FGD4	chr12:32479698:T:A	Tcruzi	NK	0.029186461118293	0.0516810505361375	0.270204167288164
FGD4	chr12:32479698:T:A	Tcruzi	CD8T	0.0971713854140793	0.0490442726713363	0.0218388438998694
FGD4	chr12:32479698:T:A	Tcruzi	monocyte	0.131956962905617	0.0518244722305982	0.00461370353489795
FGD4	chr12:32479698:T:A	Tcruzi	B	-0.0135431200891464	0.0543569682920673	0.421292634629402
FGD4	chr12:32479698:T:A	Tcruzi	CD4T	0.164654304509819	0.0582123823628423	0.00129689978117315
FGD4	chr12:32516290:C:T	NI	NK	0.0105852391924264	0.0594419089031557	0.542407883569118
FGD4	chr12:32516290:C:T	NI	CD8T	0.0512685561792829	0.0876934826761583	0.405242079992102
FGD4	chr12:32516290:C:T	NI	monocyte	0.0101286362468427	0.0726186685767	0.546002115978157
FGD4	chr12:32516290:C:T	NI	B	-0.0026861811404746	0.0669747348270564	0.613543079579996
FGD4	chr12:32516290:C:T	NI	CD4T	0.0656683357083124	0.109384898150039	0.391195488350992
FGD4	chr12:32516290:C:T	IAV	NK	0.00818921646271986	0.0549156970185612	0.551519082607625
FGD4	chr12:32516290:C:T	IAV	CD8T	0.024663709342904	0.0558695922897099	0.459796939548386
FGD4	chr12:32516290:C:T	IAV	monocyte	-0.00803539097524199	0.0633924590021744	0.582754519197755
FGD4	chr12:32516290:C:T	IAV	B	-0.0090989503313107	0.0612825013747726	0.582149314935531
FGD4	chr12:32516290:C:T	IAV	CD4T	0.0395266029524961	0.0804239570381865	0.442892915941219
FGD4	chr12:32516290:C:T	LPS	NK	0.0107256946381098	0.0590920499634676	0.53859057184816
FGD4	chr12:32516290:C:T	LPS	CD8T	0.0393374391630601	0.0717802736383193	0.416454360074716
FGD4	chr12:32516290:C:T	LPS	monocyte	-0.00703328718086185	0.0748865383961557	0.581073526287194
FGD4	chr12:32516290:C:T	LPS	B	-0.00610251801437427	0.0677169064025425	0.596359579576941
FGD4	chr12:32516290:C:T	LPS	CD4T	0.0493725512323319	0.0921791213681319	0.423580935851928
FGD4	chr12:32516290:C:T	Tcruzi	NK	0.0182950307403734	0.0631165926627551	0.5088917244436
FGD4	chr12:32516290:C:T	Tcruzi	CD8T	0.0560770168992023	0.092045701899479	0.389013124700542
FGD4	chr12:32516290:C:T	Tcruzi	monocyte	0.00368709850650117	0.0700847276066153	0.588048297199527
FGD4	chr12:32516290:C:T	Tcruzi	B	-0.00224186674853404	0.0634677541236871	0.610728066818703
FGD4	chr12:32516290:C:T	Tcruzi	CD4T	0.0516171621735859	0.0939931974294492	0.420456834933265
FGD4	chr12:32619686:C:T	NI	NK	0.000571341348897447	0.0206356967301921	0.737678000782664
FGD4	chr12:32619686:C:T	NI	CD8T	0.00504585580661549	0.0243435420469709	0.691590907487674
FGD4	chr12:32619686:C:T	NI	monocyte	9.84827706166097e-05	0.0270564425498169	0.709523959112118
FGD4	chr12:32619686:C:T	NI	B	-0.00130462785240599	0.0233295701127742	0.733912581159801
FGD4	chr12:32619686:C:T	NI	CD4T	0.00193154011486852	0.0296808626839944	0.71106593513775
FGD4	chr12:32619686:C:T	IAV	NK	-0.00094819558838952	0.0192185285936296	0.735697267061465
FGD4	chr12:32619686:C:T	IAV	CD8T	-9.81816914754767e-05	0.0177181775232511	0.743889576742811
FGD4	chr12:32619686:C:T	IAV	monocyte	-0.00248929457460985	0.0219048681964321	0.715542446403318
FGD4	chr12:32619686:C:T	IAV	B	0.00122220912273371	0.0205604321081447	0.731824462710597
FGD4	chr12:32619686:C:T	IAV	CD4T	0.000295369962616765	0.0243000806786197	0.739822707665687
FGD4	chr12:32619686:C:T	LPS	NK	-0.00266577526558717	0.0213642900404858	0.70945816917864
FGD4	chr12:32619686:C:T	LPS	CD8T	0.00759363791335148	0.0245709224288775	0.65392736237356
FGD4	chr12:32619686:C:T	LPS	monocyte	-0.00446629921019627	0.0278629975379088	0.682204671726357
FGD4	chr12:32619686:C:T	LPS	B	-0.00242151392882234	0.0236737114882199	0.71424444635926
FGD4	chr12:32619686:C:T	LPS	CD4T	-5.61619510807626e-05	0.0266258501320192	0.736292428449961
FGD4	chr12:32619686:C:T	Tcruzi	NK	-0.00062211565301537	0.0218261413776962	0.738677741672006
FGD4	chr12:32619686:C:T	Tcruzi	CD8T	0.00388341791064687	0.0230021015959447	0.697567728564039
FGD4	chr12:32619686:C:T	Tcruzi	monocyte	-0.00105404645612831	0.0248950791852188	0.724575030529555
FGD4	chr12:32619686:C:T	Tcruzi	B	0.00174193886061163	0.0225076877408117	0.723537526732598
FGD4	chr12:32619686:C:T	Tcruzi	CD4T	0.00594027360152824	0.0285069988041891	0.687853656239511
FGD6	chr12:94985012:G:A	NI	NK	0.00911487646622067	0.0342541245430716	0.429162521873438
FGD6	chr12:94985012:G:A	NI	CD8T	0.0112331539062932	0.0369905800353658	0.413443793878287
FGD6	chr12:94985012:G:A	NI	monocyte	0.0706877827192527	0.0514874663519654	0.113216785699401
FGD6	chr12:94985012:G:A	NI	B	0.0752869359355188	0.0537263155816703	0.109008265144056
FGD6	chr12:94985012:G:A	NI	CD4T	0.00375308901226057	0.0455241655981861	0.483100500916249
FGD6	chr12:94985012:G:A	IAV	NK	-0.000288457974835777	0.0334112032438044	0.521842084810229
FGD6	chr12:94985012:G:A	IAV	CD8T	0.0117806996629521	0.0300238800803504	0.385262917488543
FGD6	chr12:94985012:G:A	IAV	monocyte	0.0553377744224667	0.0446816953927714	0.139532028123372
FGD6	chr12:94985012:G:A	IAV	B	0.051408868660708	0.0414733781735826	0.136953722757664
FGD6	chr12:94985012:G:A	IAV	CD4T	0.00938584504195278	0.0383290404090003	0.430653054186042
FGD6	chr12:94985012:G:A	LPS	NK	0.00680136365687561	0.0342964889831166	0.449150541654829
FGD6	chr12:94985012:G:A	LPS	CD8T	0.0056263099397354	0.0329158484305874	0.455944073361476
FGD6	chr12:94985012:G:A	LPS	monocyte	0.0584882522297188	0.0488311732110885	0.148270502556677
FGD6	chr12:94985012:G:A	LPS	B	0.0631293085389333	0.0475295178160876	0.122273755432139
FGD6	chr12:94985012:G:A	LPS	CD4T	0.0229914971504044	0.0407938837168026	0.326828181618493
FGD6	chr12:94985012:G:A	Tcruzi	NK	0.0197521759065141	0.0375060954606461	0.339493337689645
FGD6	chr12:94985012:G:A	Tcruzi	CD8T	0.0121826971065172	0.0358464135485784	0.399832867066732
FGD6	chr12:94985012:G:A	Tcruzi	monocyte	0.0717225894194327	0.0515548695577798	0.114515506639036
FGD6	chr12:94985012:G:A	Tcruzi	B	0.0554000505639761	0.0439779424628165	0.134737453147799
FGD6	chr12:94985012:G:A	Tcruzi	CD4T	0.0297199054404433	0.0426192337525489	0.284905866726137
FGD6	chr12:95011343:T:C	NI	NK	0.0185439092294391	0.0874669374227279	0.448697492508402
FGD6	chr12:95011343:T:C	NI	CD8T	-0.0368036654851663	0.0924308931305158	0.353756323900311
FGD6	chr12:95011343:T:C	NI	monocyte	-0.235273111377437	0.144356546494896	0.0497409872079861
FGD6	chr12:95011343:T:C	NI	B	-0.147639939486815	0.115000383654777	0.0969436371280278
FGD6	chr12:95011343:T:C	NI	CD4T	-0.0991313392686816	0.112894899097013	0.200212853001168
FGD6	chr12:95011343:T:C	IAV	NK	0.0437311385638989	0.0895525935881589	0.348705333994947
FGD6	chr12:95011343:T:C	IAV	CD8T	-0.00399243750249709	0.0751475893083394	0.482828146654385
FGD6	chr12:95011343:T:C	IAV	monocyte	-0.103815601340956	0.0991955762244924	0.150869573865564
FGD6	chr12:95011343:T:C	IAV	B	-0.0709894725534066	0.0888346776251664	0.214195016494727
FGD6	chr12:95011343:T:C	IAV	CD4T	0.0069206930017821	0.099314683264366	0.510750742929062
FGD6	chr12:95011343:T:C	LPS	NK	0.0860338353390674	0.111354131328114	0.244646565839834
FGD6	chr12:95011343:T:C	LPS	CD8T	-0.0168122869548288	0.0816245750250912	0.421571065374418
FGD6	chr12:95011343:T:C	LPS	monocyte	-0.109002158409183	0.111971824363535	0.169542580734171
FGD6	chr12:95011343:T:C	LPS	B	-0.13474154393567	0.110380160432616	0.109409860355848
FGD6	chr12:95011343:T:C	LPS	CD4T	-0.0787451680765022	0.100693384137031	0.229614088423257
FGD6	chr12:95011343:T:C	Tcruzi	NK	0.00238120375782064	0.0918029765978924	0.515571891434597
FGD6	chr12:95011343:T:C	Tcruzi	CD8T	-0.0393080367369362	0.0899312239603242	0.340369934071896
FGD6	chr12:95011343:T:C	Tcruzi	monocyte	-0.229800471170699	0.142617545232296	0.0534997962145869
FGD6	chr12:95011343:T:C	Tcruzi	B	-0.161052567522462	0.120241573332532	0.0815429111102391
FGD6	chr12:95011343:T:C	Tcruzi	CD4T	-0.0898954847868714	0.104226636639451	0.205866225730115
FGD6	chr12:95048466:A:G	NI	NK	-0.00600942918777038	0.0338899713638691	0.631363470746784
FGD6	chr12:95048466:A:G	NI	CD8T	0.00348326580032423	0.0357514843061548	0.643995201796247
FGD6	chr12:95048466:A:G	NI	monocyte	-0.00688997609454125	0.0442801203603324	0.603197209746309
FGD6	chr12:95048466:A:G	NI	B	0.0174306119496518	0.0414914812378557	0.542043005358948
FGD6	chr12:95048466:A:G	NI	CD4T	-0.0023772258404671	0.0458828992690382	0.654824437514185
FGD6	chr12:95048466:A:G	IAV	NK	-0.00331936936085373	0.0307901848139315	0.650904055537295
FGD6	chr12:95048466:A:G	IAV	CD8T	0.00513790321066886	0.0284490363981746	0.622479554438479
FGD6	chr12:95048466:A:G	IAV	monocyte	-0.00179043474543166	0.0361551732619555	0.660136368597225
FGD6	chr12:95048466:A:G	IAV	B	0.0109771106588695	0.0338508795247947	0.572086688379005
FGD6	chr12:95048466:A:G	IAV	CD4T	0.00580601579592384	0.0373770148515576	0.626523226853807
FGD6	chr12:95048466:A:G	LPS	NK	-0.00351350174756473	0.0330503556817084	0.646583578486214
FGD6	chr12:95048466:A:G	LPS	CD8T	0.00200648851928886	0.0311354781303417	0.645972444545526
FGD6	chr12:95048466:A:G	LPS	monocyte	-0.00371065302531021	0.0432533686328997	0.637090224452685
FGD6	chr12:95048466:A:G	LPS	B	0.0262561423344561	0.0497395479048555	0.491912404160256
FGD6	chr12:95048466:A:G	LPS	CD4T	0.00972617161237748	0.0415557306215151	0.597945972006527
FGD6	chr12:95048466:A:G	Tcruzi	NK	0.00123277807020981	0.0337310810877266	0.661440431967868
FGD6	chr12:95048466:A:G	Tcruzi	CD8T	0.00617614382463551	0.0351009020879278	0.620185615675543
FGD6	chr12:95048466:A:G	Tcruzi	monocyte	-0.0112544474901041	0.0439297843013833	0.595144907330728
FGD6	chr12:95048466:A:G	Tcruzi	B	0.0201675400418793	0.0427304211859387	0.519887581844694
FGD6	chr12:95048466:A:G	Tcruzi	CD4T	0.00917512342667313	0.0419880394075841	0.60694029770783
FGD6	chr12:95058535:G:C	NI	NK	-0.039002201120652	0.0709347669256188	0.393720793428598
FGD6	chr12:95058535:G:C	NI	CD8T	-0.0499691483705449	0.0824176546414226	0.375002892677662
FGD6	chr12:95058535:G:C	NI	monocyte	-0.0882226911840884	0.116497697859312	0.291613865343716
FGD6	chr12:95058535:G:C	NI	B	-0.0142998611032479	0.0703435139484296	0.511194437295087
FGD6	chr12:95058535:G:C	NI	CD4T	-0.0479445326353488	0.0941221924331539	0.404326982648423
FGD6	chr12:95058535:G:C	IAV	NK	-0.0272852376596745	0.0614931622879342	0.4291234757189
FGD6	chr12:95058535:G:C	IAV	CD8T	-0.0327657484481811	0.0601011971979343	0.395142091158025
FGD6	chr12:95058535:G:C	IAV	monocyte	-0.0593263003560453	0.0869842548744326	0.340894024612404
FGD6	chr12:95058535:G:C	IAV	B	-0.00200027342242115	0.0619830896724828	0.561041935440098
FGD6	chr12:95058535:G:C	IAV	CD4T	-0.0400436437019481	0.0793366400215507	0.411330176065242
FGD6	chr12:95058535:G:C	LPS	NK	-0.0400127577689222	0.071102820980264	0.385771558331084
FGD6	chr12:95058535:G:C	LPS	CD8T	-0.0460680041927632	0.0732086267887921	0.361753119397761
FGD6	chr12:95058535:G:C	LPS	monocyte	-0.0675607919644114	0.100724044401842	0.337667480736558
FGD6	chr12:95058535:G:C	LPS	B	-0.00289289354275944	0.0709283603152686	0.554409216617561
FGD6	chr12:95058535:G:C	LPS	CD4T	-0.0447827157084513	0.0870898467821916	0.405284928444118
FGD6	chr12:95058535:G:C	Tcruzi	NK	-0.0335879705624441	0.0698145396413393	0.416029841532852
FGD6	chr12:95058535:G:C	Tcruzi	CD8T	-0.040347490639381	0.074587299359289	0.397296994648378
FGD6	chr12:95058535:G:C	Tcruzi	monocyte	-0.088831077911954	0.115950859982339	0.300932398045026
FGD6	chr12:95058535:G:C	Tcruzi	B	-0.00455435994396145	0.0675193290556311	0.549128656542534
FGD6	chr12:95058535:G:C	Tcruzi	CD4T	-0.0390409688080853	0.0857758013153587	0.42682227586852
FGD6	chr12:95088719:C:A	NI	NK	-0.0204642680149186	0.0647830148357547	0.501654244115386
FGD6	chr12:95088719:C:A	NI	CD8T	-0.0480235106391358	0.0878110872980327	0.420004668095371
FGD6	chr12:95088719:C:A	NI	monocyte	-0.0475578743766706	0.0958478314323173	0.418689526542656
FGD6	chr12:95088719:C:A	NI	B	-0.0371547923005871	0.0796608432505541	0.450339349711126
FGD6	chr12:95088719:C:A	NI	CD4T	-0.0389532989513518	0.0905710918998693	0.459008041481477
FGD6	chr12:95088719:C:A	IAV	NK	-0.0193031890998161	0.0603486420235221	0.500056178658743
FGD6	chr12:95088719:C:A	IAV	CD8T	-0.0299446816111223	0.0623532708693177	0.444773019168019
FGD6	chr12:95088719:C:A	IAV	monocyte	-0.0370676528805127	0.0785242902354692	0.447869424673097
FGD6	chr12:95088719:C:A	IAV	B	-0.0248773382483101	0.0647184531306066	0.478863464297811
FGD6	chr12:95088719:C:A	IAV	CD4T	-0.0400743942860245	0.0813414657415233	0.443759076012333
FGD6	chr12:95088719:C:A	LPS	NK	-0.0245054048774945	0.0662706579024595	0.480991788690957
FGD6	chr12:95088719:C:A	LPS	CD8T	-0.0340228524263087	0.0697974713700446	0.440277022475289
FGD6	chr12:95088719:C:A	LPS	monocyte	-0.0434241135065439	0.0928237279618096	0.438939893054639
FGD6	chr12:95088719:C:A	LPS	B	-0.0341165884655137	0.077043492273591	0.455534201754363
FGD6	chr12:95088719:C:A	LPS	CD4T	-0.0320565752235598	0.0832743251092766	0.475883910412745
FGD6	chr12:95088719:C:A	Tcruzi	NK	-0.022149931169943	0.0673123178446699	0.495833787613194
FGD6	chr12:95088719:C:A	Tcruzi	CD8T	-0.0427271664689644	0.0813713666965784	0.428019508774833
FGD6	chr12:95088719:C:A	Tcruzi	monocyte	-0.0467180098835936	0.0934242720231824	0.433264362044922
FGD6	chr12:95088719:C:A	Tcruzi	B	-0.0339866653333989	0.0748724558136714	0.453236367126804
FGD6	chr12:95088719:C:A	Tcruzi	CD4T	-0.0378259905080457	0.08586815202304	0.461003739533728
FGD6	chr12:95097683:A:T	NI	NK	-0.00132721954458291	0.045070248515069	0.486765593576079
FGD6	chr12:95097683:A:T	NI	CD8T	-0.0252310393943302	0.048028790896993	0.296924706584205
FGD6	chr12:95097683:A:T	NI	monocyte	-0.185443344238817	0.0650929113775528	0.00185036872975863
FGD6	chr12:95097683:A:T	NI	B	-0.0856858714284859	0.0510236987724367	0.043642737857892
FGD6	chr12:95097683:A:T	NI	CD4T	-0.0560864104776556	0.0549584428678735	0.151758066859997
FGD6	chr12:95097683:A:T	IAV	NK	0.0240895991433906	0.0456431082592645	0.309639401877393
FGD6	chr12:95097683:A:T	IAV	CD8T	0.033215072863339	0.0441595170671651	0.232808467579483
FGD6	chr12:95097683:A:T	IAV	monocyte	-0.0999158712722294	0.0511019878942516	0.0234066216686114
FGD6	chr12:95097683:A:T	IAV	B	-0.0821047112100135	0.0479233000762645	0.0368140389570233
FGD6	chr12:95097683:A:T	IAV	CD4T	-0.03572913050809	0.0482867584978193	0.224545537562853
FGD6	chr12:95097683:A:T	LPS	NK	0.0177746189907055	0.0463774550803291	0.362792349610223
FGD6	chr12:95097683:A:T	LPS	CD8T	-0.00202269716157852	0.0430440099305891	0.471291843701471
FGD6	chr12:95097683:A:T	LPS	monocyte	-0.0880773306583678	0.0550710981954351	0.0559637591509583
FGD6	chr12:95097683:A:T	LPS	B	-0.113803410904443	0.0550063078835061	0.0145379122912134
FGD6	chr12:95097683:A:T	LPS	CD4T	-0.079533299307605	0.052470866506676	0.060276037900553
FGD6	chr12:95097683:A:T	Tcruzi	NK	-0.0112325805178022	0.0489597383238073	0.410694284528452
FGD6	chr12:95097683:A:T	Tcruzi	CD8T	0.00343414099599451	0.0484590756204449	0.491022992557523
FGD6	chr12:95097683:A:T	Tcruzi	monocyte	-0.139577885037776	0.0563326180290489	0.00759411584579073
FGD6	chr12:95097683:A:T	Tcruzi	B	-0.089829005485047	0.0507554355825095	0.0339117637653057
FGD6	chr12:95097683:A:T	Tcruzi	CD4T	-0.0617352743762656	0.0521441829409176	0.115697394765174
FGD6	chr12:95108288:A:G	NI	NK	0.00188229063687193	0.0441005972301525	0.641688577023513
FGD6	chr12:95108288:A:G	NI	CD8T	0.00392055770371369	0.050602516319846	0.631595073029236
FGD6	chr12:95108288:A:G	NI	monocyte	0.0147538781446683	0.0616898231426553	0.553162777949481
FGD6	chr12:95108288:A:G	NI	B	-0.000120778192544189	0.0492043110736954	0.653468581340638
FGD6	chr12:95108288:A:G	NI	CD4T	0.0111753499034679	0.0640623361122824	0.59353844474997
FGD6	chr12:95108288:A:G	IAV	NK	0.000922774820406763	0.0409586524066342	0.646985212003464
FGD6	chr12:95108288:A:G	IAV	CD8T	-0.000973565281275346	0.0381595497665635	0.65139536241043
FGD6	chr12:95108288:A:G	IAV	monocyte	0.00982476414556289	0.0497163864293329	0.591738944604231
FGD6	chr12:95108288:A:G	IAV	B	0.00066609268975985	0.0425496285005244	0.648690745983142
FGD6	chr12:95108288:A:G	IAV	CD4T	-0.00574494558256491	0.0540894212993443	0.630522342331309
FGD6	chr12:95108288:A:G	LPS	NK	-0.00177747644709502	0.0445351126342113	0.642376063458903
FGD6	chr12:95108288:A:G	LPS	CD8T	-0.000838753605218928	0.0436348065884848	0.648496419834646
FGD6	chr12:95108288:A:G	LPS	monocyte	0.0183172857749677	0.0628669233763336	0.548710740748265
FGD6	chr12:95108288:A:G	LPS	B	-0.00207345333029652	0.0492463977620531	0.641945400646051
FGD6	chr12:95108288:A:G	LPS	CD4T	0.0037114262922866	0.0577128367594363	0.629920274967955
FGD6	chr12:95108288:A:G	Tcruzi	NK	0.00136729805185657	0.0458651136236237	0.643100639970395
FGD6	chr12:95108288:A:G	Tcruzi	CD8T	-0.00036940137312641	0.048669280737383	0.652257364502226
FGD6	chr12:95108288:A:G	Tcruzi	monocyte	0.0187720806075741	0.0612052036129613	0.553038579687837
FGD6	chr12:95108288:A:G	Tcruzi	B	-0.00120188701802103	0.0470661086774004	0.650048965513924
FGD6	chr12:95108288:A:G	Tcruzi	CD4T	0.0100146165762099	0.0600142125193481	0.604903173822122
FGD6	chr12:95144833:C:G	NI	NK	-0.00031290158966245	0.0461443447437337	0.584989090741897
FGD6	chr12:95144833:C:G	NI	CD8T	0.00319470550485042	0.0513290843702086	0.559198695323119
FGD6	chr12:95144833:C:G	NI	monocyte	0.061135017561628	0.0740046046230113	0.290579660370376
FGD6	chr12:95144833:C:G	NI	B	0.0436703511693375	0.0618286847659571	0.345799480432426
FGD6	chr12:95144833:C:G	NI	CD4T	0.0223333376519521	0.062597520976544	0.462921648686204
FGD6	chr12:95144833:C:G	IAV	NK	0.00696206110619318	0.0426399248371068	0.531354909988892
FGD6	chr12:95144833:C:G	IAV	CD8T	0.00658232774469219	0.0391089011508284	0.529468105235524
FGD6	chr12:95144833:C:G	IAV	monocyte	0.0465377901316197	0.0603876231522484	0.322761496692534
FGD6	chr12:95144833:C:G	IAV	B	0.0386325652831643	0.0547200944705219	0.343836279842457
FGD6	chr12:95144833:C:G	IAV	CD4T	0.0212989288175991	0.0537246855937	0.45460099049815
FGD6	chr12:95144833:C:G	LPS	NK	0.00767274024527619	0.045619013771444	0.525008316019912
FGD6	chr12:95144833:C:G	LPS	CD8T	0.00727372515760285	0.0440940844103776	0.523644027807381
FGD6	chr12:95144833:C:G	LPS	monocyte	0.0852079529789774	0.0909485935372176	0.239179062072059
FGD6	chr12:95144833:C:G	LPS	B	0.0429986437397879	0.0607578984393223	0.341100245365579
FGD6	chr12:95144833:C:G	LPS	CD4T	0.0296383960081609	0.0600475206866157	0.419860326571844
FGD6	chr12:95144833:C:G	Tcruzi	NK	0.0080508532667853	0.0475072966307581	0.529661677029282
FGD6	chr12:95144833:C:G	Tcruzi	CD8T	0.0123440797701756	0.048739449589734	0.500860973056478
FGD6	chr12:95144833:C:G	Tcruzi	monocyte	0.0671150747458575	0.0764795753629497	0.284404070627583
FGD6	chr12:95144833:C:G	Tcruzi	B	0.0303473084194066	0.052967385843041	0.390080830908424
FGD6	chr12:95144833:C:G	Tcruzi	CD4T	0.0255033912616278	0.059567447545101	0.444908409294644
FGD6	chr12:95158606:C:T	NI	NK	-0.00743817756003043	0.0558918155328867	0.588037369750097
FGD6	chr12:95158606:C:T	NI	CD8T	-0.0154776753561816	0.0660234763932899	0.557438160718348
FGD6	chr12:95158606:C:T	NI	monocyte	-0.0164188349054824	0.0761716590983665	0.541239583472687
FGD6	chr12:95158606:C:T	NI	B	-0.0203496419580409	0.0661159899821034	0.534755034284145
FGD6	chr12:95158606:C:T	NI	CD4T	-0.026519222169484	0.0844661136569097	0.525012521597916
FGD6	chr12:95158606:C:T	IAV	NK	-0.010901719648238	0.0526659470583656	0.566957812025851
FGD6	chr12:95158606:C:T	IAV	CD8T	-0.0127044557805015	0.0498216334259433	0.551967238475594
FGD6	chr12:95158606:C:T	IAV	monocyte	-0.0123516335765578	0.0621854603370012	0.568417560599084
FGD6	chr12:95158606:C:T	IAV	B	-0.0167841102540169	0.0565873673755295	0.538191710112839
FGD6	chr12:95158606:C:T	IAV	CD4T	-0.0237505897527154	0.0720354584908069	0.528026143483958
FGD6	chr12:95158606:C:T	LPS	NK	-0.0103870613928501	0.0566623122015565	0.568680831622658
FGD6	chr12:95158606:C:T	LPS	CD8T	-0.0174106203105808	0.0585563828493325	0.533871209207402
FGD6	chr12:95158606:C:T	LPS	monocyte	-0.0194980435169483	0.0763226619359413	0.538449608992905
FGD6	chr12:95158606:C:T	LPS	B	-0.0222742480823112	0.0670357652832438	0.52168408743394
FGD6	chr12:95158606:C:T	LPS	CD4T	-0.0287973366326872	0.0811853227031172	0.515007552300817
FGD6	chr12:95158606:C:T	Tcruzi	NK	-0.0107323680448583	0.0582979042242676	0.571230784785333
FGD6	chr12:95158606:C:T	Tcruzi	CD8T	-0.0212990505880863	0.0664279028566344	0.529012241814319
FGD6	chr12:95158606:C:T	Tcruzi	monocyte	-0.0240701378585664	0.0767432373725714	0.526914596558242
FGD6	chr12:95158606:C:T	Tcruzi	B	-0.0260421731115319	0.0680231134399889	0.505533348603538
FGD6	chr12:95158606:C:T	Tcruzi	CD4T	-0.026415110681253	0.0801829687278579	0.525935919411342
FGD6	chr12:95229257:A:G	NI	NK	-0.0273715234973695	0.0571034864565629	0.460304836438922
FGD6	chr12:95229257:A:G	NI	CD8T	-0.0207600152456909	0.0592992864866701	0.502861497337447
FGD6	chr12:95229257:A:G	NI	monocyte	-0.0228394697343104	0.0692936446932774	0.490774940733305
FGD6	chr12:95229257:A:G	NI	B	-0.0061828788506025	0.0562656584621261	0.579630030697485
FGD6	chr12:95229257:A:G	NI	CD4T	-0.0253067988233706	0.0730165320612405	0.498103591629198
FGD6	chr12:95229257:A:G	IAV	NK	-0.0351759755300218	0.0615840615741948	0.421031898727803
FGD6	chr12:95229257:A:G	IAV	CD8T	-0.0228606517506709	0.0486247325217659	0.463366728360966
FGD6	chr12:95229257:A:G	IAV	monocyte	-0.0218574528413358	0.0590781099717245	0.500030226894629
FGD6	chr12:95229257:A:G	IAV	B	-0.00816436208612205	0.049170149878056	0.562934484583183
FGD6	chr12:95229257:A:G	IAV	CD4T	-0.035920127837845	0.0698381736728722	0.449330083259762
FGD6	chr12:95229257:A:G	LPS	NK	-0.0382768847502418	0.065988371887509	0.413813204362959
FGD6	chr12:95229257:A:G	LPS	CD8T	-0.0208699915574559	0.0521072105568554	0.481894803018402
FGD6	chr12:95229257:A:G	LPS	monocyte	-0.0249750770221326	0.0692394805213225	0.490340110323608
FGD6	chr12:95229257:A:G	LPS	B	-0.0118463889879713	0.0561978829166834	0.545126724250365
FGD6	chr12:95229257:A:G	LPS	CD4T	-0.0365602584103334	0.0740425488488933	0.452654241684517
FGD6	chr12:95229257:A:G	Tcruzi	NK	-0.0366759705513301	0.0663152857393847	0.428306493897819
FGD6	chr12:95229257:A:G	Tcruzi	CD8T	-0.0195863720737621	0.0569938821624227	0.503072068355105
FGD6	chr12:95229257:A:G	Tcruzi	monocyte	-0.0230764661355972	0.0666648898615812	0.503633347415296
FGD6	chr12:95229257:A:G	Tcruzi	B	-0.00461432083535879	0.0538713136317879	0.584297889160717
FGD6	chr12:95229257:A:G	Tcruzi	CD4T	-0.0266359060752859	0.0694557549476635	0.493098080951398
FGD6	chr12:95274334:C:T	NI	NK	0.0136580699883544	0.0405164667813181	0.380739240919263
FGD6	chr12:95274334:C:T	NI	CD8T	-0.00419682426065202	0.0436227342844524	0.485109166981194
FGD6	chr12:95274334:C:T	NI	monocyte	0.128147766466394	0.0625121463987288	0.0307021743572923
FGD6	chr12:95274334:C:T	NI	B	0.035925681441419	0.0464083531228083	0.231155350873886
FGD6	chr12:95274334:C:T	NI	CD4T	-0.0356845080978234	0.0559867894606884	0.284525535909575
FGD6	chr12:95274334:C:T	IAV	NK	0.0130155325423843	0.038598672505212	0.37830213869334
FGD6	chr12:95274334:C:T	IAV	CD8T	-0.00211016895729427	0.0354467073391345	0.50185510695522
FGD6	chr12:95274334:C:T	IAV	monocyte	0.121320482494946	0.0614847784259789	0.0338272211374171
FGD6	chr12:95274334:C:T	IAV	B	0.0291466731799104	0.0412986381347407	0.250119623384436
FGD6	chr12:95274334:C:T	IAV	CD4T	-0.0150533391119326	0.0460345324958437	0.39961687407538
FGD6	chr12:95274334:C:T	LPS	NK	0.0138934391594454	0.0404182703681563	0.375941613069285
FGD6	chr12:95274334:C:T	LPS	CD8T	0.00356971390943556	0.0383188960424288	0.471436667874942
FGD6	chr12:95274334:C:T	LPS	monocyte	0.120697537953961	0.0617031659210264	0.0368252658790818
FGD6	chr12:95274334:C:T	LPS	B	0.0317134639616141	0.0454466379712729	0.253097661023962
FGD6	chr12:95274334:C:T	LPS	CD4T	0.000727318593558116	0.0471212793660031	0.504559668982466
FGD6	chr12:95274334:C:T	Tcruzi	NK	0.021278743471188	0.0437721999390421	0.327669674364247
FGD6	chr12:95274334:C:T	Tcruzi	CD8T	0.00325381198358691	0.0419585313911954	0.480252228204479
FGD6	chr12:95274334:C:T	Tcruzi	monocyte	0.113278637108015	0.0575917275017257	0.0389837252801404
FGD6	chr12:95274334:C:T	Tcruzi	B	0.0186534877477514	0.0437051618555768	0.340007501797257
FGD6	chr12:95274334:C:T	Tcruzi	CD4T	-0.000565890162688265	0.0479130890517804	0.511588852449413
FGFBP2	chr4:15896301:G:A	NI	NK	0.139388240472996	0.0614808333283493	0.010535777098012
FGFBP2	chr4:15896301:G:A	NI	CD8T	0.172227334118527	0.0541977177336616	0.000575536330795417
FGFBP2	chr4:15896301:G:A	NI	monocyte	-0.0144152557097322	0.0904094964399721	0.442737773121817
FGFBP2	chr4:15896301:G:A	NI	B	0.025422226473821	0.0801940301388527	0.367633490917207
FGFBP2	chr4:15896301:G:A	NI	CD4T	0.0262876523832871	0.0910959025589508	0.368369717293363
FGFBP2	chr4:15896301:G:A	IAV	NK	0.131995643070151	0.0592568824617945	0.0104740522182766
FGFBP2	chr4:15896301:G:A	IAV	CD8T	0.126778748333648	0.0575193523199541	0.0119848114600799
FGFBP2	chr4:15896301:G:A	IAV	monocyte	0.000928099171512301	0.0796209937420068	0.493346323597753
FGFBP2	chr4:15896301:G:A	IAV	B	0.0225733301552385	0.0728324901532101	0.3702043897373
FGFBP2	chr4:15896301:G:A	IAV	CD4T	0.0243474488439694	0.0823987968227769	0.363435542680987
FGFBP2	chr4:15896301:G:A	LPS	NK	0.110748114492382	0.0628858944227126	0.0400315018094238
FGFBP2	chr4:15896301:G:A	LPS	CD8T	0.212832202114437	0.0640732738963279	8.55571915009248e-05
FGFBP2	chr4:15896301:G:A	LPS	monocyte	-0.0464426477406677	0.0950725053509873	0.318658284107479
FGFBP2	chr4:15896301:G:A	LPS	B	-0.00672138200146286	0.081346655234494	0.481993037097345
FGFBP2	chr4:15896301:G:A	LPS	CD4T	0.0197149478415075	0.0879674231730048	0.391767922627247
FGFBP2	chr4:15896301:G:A	Tcruzi	NK	0.150128306773704	0.0718813384764996	0.015556730336051
FGFBP2	chr4:15896301:G:A	Tcruzi	CD8T	0.188644925437249	0.0585020388401631	0.000293445864860306
FGFBP2	chr4:15896301:G:A	Tcruzi	monocyte	-0.0194356951505413	0.0869812940574727	0.416978259609028
FGFBP2	chr4:15896301:G:A	Tcruzi	B	-0.00934689289382881	0.0794945630085874	0.468406707606788
FGFBP2	chr4:15896301:G:A	Tcruzi	CD4T	0.0280886125574004	0.0858040468233518	0.353946343356962
FGFBP2	chr4:15901445:G:A	NI	NK	-0.0176739618649094	0.0503794396970596	0.526035236693658
FGFBP2	chr4:15901445:G:A	NI	CD8T	-0.00349441332805161	0.0484327941572997	0.613143894973175
FGFBP2	chr4:15901445:G:A	NI	monocyte	-0.000959653159072243	0.0674492230099173	0.607718079439744
FGFBP2	chr4:15901445:G:A	NI	B	-0.0066054866410266	0.0566590887588849	0.60220826121997
FGFBP2	chr4:15901445:G:A	NI	CD4T	0.0240130738662035	0.075976156415026	0.536494219561852
FGFBP2	chr4:15901445:G:A	IAV	NK	-0.013355014803591	0.0454437505015226	0.544110944506585
FGFBP2	chr4:15901445:G:A	IAV	CD8T	-0.00730025730008729	0.0403225622528812	0.579722840040727
FGFBP2	chr4:15901445:G:A	IAV	monocyte	-0.00171353806971368	0.0557044923661148	0.626567840805924
FGFBP2	chr4:15901445:G:A	IAV	B	-0.00237374543700301	0.0487102348002922	0.620663579280945
FGFBP2	chr4:15901445:G:A	IAV	CD4T	0.0174826983353096	0.0633531736851123	0.558442156136777
FGFBP2	chr4:15901445:G:A	LPS	NK	-0.0188933696639974	0.052067272733171	0.516828651902479
FGFBP2	chr4:15901445:G:A	LPS	CD8T	-0.0120224168166632	0.0456579481169605	0.551963568524326
FGFBP2	chr4:15901445:G:A	LPS	monocyte	0.00119374610814887	0.067327807060548	0.622576591348498
FGFBP2	chr4:15901445:G:A	LPS	B	-0.00563989609252057	0.0560727259128106	0.601353444790834
FGFBP2	chr4:15901445:G:A	LPS	CD4T	0.0260310971208492	0.0749272495873202	0.529869416911782
FGFBP2	chr4:15901445:G:A	Tcruzi	NK	-0.0187362974650419	0.0538904830096131	0.524978335982859
FGFBP2	chr4:15901445:G:A	Tcruzi	CD8T	-0.00867469009385125	0.0484434033841074	0.581372604369386
FGFBP2	chr4:15901445:G:A	Tcruzi	monocyte	0.00012222959808863	0.0643932468485459	0.630444790914462
FGFBP2	chr4:15901445:G:A	Tcruzi	B	-0.00405475389875507	0.0535074803854954	0.611965023459214
FGFBP2	chr4:15901445:G:A	Tcruzi	CD4T	0.0286297570848964	0.077067323127762	0.523573779506448
FGFBP2	chr4:15921144:A:G	NI	NK	-0.12440153083753	0.0788371836668773	0.055452841393378
FGFBP2	chr4:15921144:A:G	NI	CD8T	-0.122324766067345	0.0719245282277641	0.0553326492167476
FGFBP2	chr4:15921144:A:G	NI	monocyte	-0.00737655741762293	0.0940166747580913	0.462597336307378
FGFBP2	chr4:15921144:A:G	NI	B	-0.0506314619345611	0.0803057102789906	0.263233398014872
FGFBP2	chr4:15921144:A:G	NI	CD4T	-0.108092798704613	0.0930448649768825	0.127214932449323
FGFBP2	chr4:15921144:A:G	IAV	NK	-0.112359276301074	0.0731006062419225	0.0592509875254349
FGFBP2	chr4:15921144:A:G	IAV	CD8T	-0.11187164498793	0.0715196730379905	0.0530715907726491
FGFBP2	chr4:15921144:A:G	IAV	monocyte	-0.0303940978001257	0.0792994406463284	0.361332649558193
FGFBP2	chr4:15921144:A:G	IAV	B	-0.05227696001246	0.0716137854349251	0.232984562892006
FGFBP2	chr4:15921144:A:G	IAV	CD4T	-0.104697573710145	0.0836825202542675	0.108060895955184
FGFBP2	chr4:15921144:A:G	LPS	NK	-0.12851347017343	0.0814991563495935	0.0535199557993672
FGFBP2	chr4:15921144:A:G	LPS	CD8T	-0.108240717014273	0.066268502323347	0.0573265198638068
FGFBP2	chr4:15921144:A:G	LPS	monocyte	-0.0199302722552392	0.0933203723308359	0.41790511998625
FGFBP2	chr4:15921144:A:G	LPS	B	-0.0618838640619286	0.0802691478456533	0.221425476041806
FGFBP2	chr4:15921144:A:G	LPS	CD4T	-0.135729002362201	0.0972513715586008	0.0794704181937781
FGFBP2	chr4:15921144:A:G	Tcruzi	NK	-0.123578794072473	0.0826977442923132	0.0623607036150385
FGFBP2	chr4:15921144:A:G	Tcruzi	CD8T	-0.127763820764162	0.074738886581441	0.0515304666532196
FGFBP2	chr4:15921144:A:G	Tcruzi	monocyte	0.0115733371482389	0.0952270114237648	0.491634659077024
FGFBP2	chr4:15921144:A:G	Tcruzi	B	-0.0626831448257939	0.0783134325279623	0.213079713276656
FGFBP2	chr4:15921144:A:G	Tcruzi	CD4T	-0.102837965002868	0.087908301227399	0.126496552315832
FGFBP2	chr4:15952759:C:T	NI	NK	0.214320185385854	0.0440305781096864	9.81565150520349e-08
FGFBP2	chr4:15952759:C:T	NI	CD8T	0.166739474435113	0.0332322020253315	2.71516799650321e-07
FGFBP2	chr4:15952759:C:T	NI	monocyte	0.048469171437493	0.0607748145068997	0.211237487782179
FGFBP2	chr4:15952759:C:T	NI	B	0.0531477149900436	0.0577391529101597	0.176810458682997
FGFBP2	chr4:15952759:C:T	NI	CD4T	-0.0184167691613647	0.0625595626436255	0.390650956066539
FGFBP2	chr4:15952759:C:T	IAV	NK	0.0793171060792607	0.0413505089634486	0.030297686689909
FGFBP2	chr4:15952759:C:T	IAV	CD8T	0.14576362081302	0.0441710163871618	0.000445509799514081
FGFBP2	chr4:15952759:C:T	IAV	monocyte	0.0656579616585789	0.057531388168872	0.124997959999727
FGFBP2	chr4:15952759:C:T	IAV	B	0.0970383907121349	0.0569666695297402	0.0394565934540961
FGFBP2	chr4:15952759:C:T	IAV	CD4T	0.0843030194855608	0.0580684663341323	0.0702960545850206
FGFBP2	chr4:15952759:C:T	LPS	NK	0.125054599706802	0.0448167803059876	0.00323823351198332
FGFBP2	chr4:15952759:C:T	LPS	CD8T	0.15812948851721	0.0362277852588796	6.18384659009975e-06
FGFBP2	chr4:15952759:C:T	LPS	monocyte	0.116471690082315	0.0640725005569015	0.0324329115790072
FGFBP2	chr4:15952759:C:T	LPS	B	0.00798725349342389	0.058509646916724	0.437565772943066
FGFBP2	chr4:15952759:C:T	LPS	CD4T	0.0213832937408681	0.0589653682217249	0.353925142572966
FGFBP2	chr4:15952759:C:T	Tcruzi	NK	0.139430101606949	0.0559610702152125	0.00790845196148645
FGFBP2	chr4:15952759:C:T	Tcruzi	CD8T	0.190674308782912	0.0370112181811877	5.65750595318185e-08
FGFBP2	chr4:15952759:C:T	Tcruzi	monocyte	0.0171979895149522	0.0591018717146718	0.381288940610392
FGFBP2	chr4:15952759:C:T	Tcruzi	B	0.0476358003203277	0.0572686147450196	0.200256567896485
FGFBP2	chr4:15952759:C:T	Tcruzi	CD4T	-0.0477828083134193	0.0637468716581903	0.230651088778182
FGFBP2	chr4:15964343:T:C	NI	NK	0.158563248409567	0.0729146952242217	0.0110758792727759
FGFBP2	chr4:15964343:T:C	NI	CD8T	0.136077236869632	0.0616433151660278	0.0130040736855097
FGFBP2	chr4:15964343:T:C	NI	monocyte	-0.00434699417996977	0.103092598244375	0.497390874647416
FGFBP2	chr4:15964343:T:C	NI	B	-0.0372914892381476	0.0934531600129412	0.357894603673967
FGFBP2	chr4:15964343:T:C	NI	CD4T	-0.00421171461256062	0.105701423871985	0.488364698793954
FGFBP2	chr4:15964343:T:C	IAV	NK	0.165477805405577	0.072218072461325	0.00654317719720276
FGFBP2	chr4:15964343:T:C	IAV	CD8T	0.201018039993897	0.0874555341466033	0.00254292624765783
FGFBP2	chr4:15964343:T:C	IAV	monocyte	0.0644574978011882	0.0912508245032235	0.235545135100339
FGFBP2	chr4:15964343:T:C	IAV	B	-0.000664091075585732	0.0818178428936374	0.493576816964488
FGFBP2	chr4:15964343:T:C	IAV	CD4T	0.0973927292541642	0.0886023998591267	0.12652273540331
FGFBP2	chr4:15964343:T:C	LPS	NK	0.173747561570988	0.0775228385312664	0.00808831749823427
FGFBP2	chr4:15964343:T:C	LPS	CD8T	0.158539538010878	0.0654095287711889	0.00521509071829512
FGFBP2	chr4:15964343:T:C	LPS	monocyte	0.0818677966002258	0.106057201864441	0.216524506102361
FGFBP2	chr4:15964343:T:C	LPS	B	-0.0484931990505589	0.0953147940364635	0.319535515877496
FGFBP2	chr4:15964343:T:C	LPS	CD4T	0.0397768988573244	0.0947849816355045	0.32004133981436
FGFBP2	chr4:15964343:T:C	Tcruzi	NK	0.169881297380096	0.0853664338605412	0.0157928323962986
FGFBP2	chr4:15964343:T:C	Tcruzi	CD8T	0.12069219241147	0.0634749190799812	0.0280788387377616
FGFBP2	chr4:15964343:T:C	Tcruzi	monocyte	0.00264636013399725	0.0993374093147127	0.477837373320682
FGFBP2	chr4:15964343:T:C	Tcruzi	B	-0.0721716471068457	0.0989037057761112	0.24068665212303
FGFBP2	chr4:15964343:T:C	Tcruzi	CD4T	0.0324060431039894	0.0935944145132727	0.346797180050856
FGFBP2	chr4:15992396:G:A	NI	NK	0.0125813000712795	0.0424743236368097	0.575623542508364
FGFBP2	chr4:15992396:G:A	NI	CD8T	0.00860668241011931	0.0438263716213334	0.605870980530899
FGFBP2	chr4:15992396:G:A	NI	monocyte	-0.00206058886117684	0.0583568524411717	0.627921320670794
FGFBP2	chr4:15992396:G:A	NI	B	-0.00460998397586943	0.0480511577982658	0.644374928478798
FGFBP2	chr4:15992396:G:A	NI	CD4T	0.0100260654961451	0.0590767187931799	0.602351299431195
FGFBP2	chr4:15992396:G:A	IAV	NK	0.00811875179130128	0.0376594971413177	0.599771002366674
FGFBP2	chr4:15992396:G:A	IAV	CD8T	0.00735739489712972	0.034829501765762	0.600985489967805
FGFBP2	chr4:15992396:G:A	IAV	monocyte	0.00523043116735079	0.0481175313565906	0.633491739177613
FGFBP2	chr4:15992396:G:A	IAV	B	-0.0026082463893607	0.0410932954293322	0.65289007550451
FGFBP2	chr4:15992396:G:A	IAV	CD4T	0.00600914891617677	0.0496488817985117	0.626972630836625
FGFBP2	chr4:15992396:G:A	LPS	NK	0.00621917782541179	0.0401706963045343	0.611531726201366
FGFBP2	chr4:15992396:G:A	LPS	CD8T	0.0059300298720112	0.0381545909438137	0.61174228789176
FGFBP2	chr4:15992396:G:A	LPS	monocyte	-0.000326804387096936	0.0577835989205325	0.648922157837021
FGFBP2	chr4:15992396:G:A	LPS	B	-0.00253311369857056	0.0471790833573534	0.649805818278453
FGFBP2	chr4:15992396:G:A	LPS	CD4T	0.00500716841008588	0.0545316693185859	0.629987491181232
FGFBP2	chr4:15992396:G:A	Tcruzi	NK	0.00808926327215223	0.0420695991925348	0.604204827432395
FGFBP2	chr4:15992396:G:A	Tcruzi	CD8T	0.00890821234495192	0.0429038523799203	0.600781979169734
FGFBP2	chr4:15992396:G:A	Tcruzi	monocyte	0.00496392166633383	0.0552643902975483	0.631847234047207
FGFBP2	chr4:15992396:G:A	Tcruzi	B	-0.00789543580153692	0.0481030625860063	0.622777559135232
FGFBP2	chr4:15992396:G:A	Tcruzi	CD4T	0.00489793883972715	0.0546283486366958	0.633398912319039
FGFBP2	chr4:15999943:G:A	NI	NK	-0.0377961655430448	0.0323588508020577	0.153185659693052
FGFBP2	chr4:15999943:G:A	NI	CD8T	-0.0370994810672448	0.0294969970079732	0.145214475806049
FGFBP2	chr4:15999943:G:A	NI	monocyte	-0.0517740534357534	0.0479608259993541	0.165704388418483
FGFBP2	chr4:15999943:G:A	NI	B	-0.00231392811425216	0.0381150141413949	0.49292771401984
FGFBP2	chr4:15999943:G:A	NI	CD4T	-0.0222332616887422	0.0414074957367834	0.321778275614809
FGFBP2	chr4:15999943:G:A	IAV	NK	-0.0281732303703804	0.0289420638866266	0.198388564634094
FGFBP2	chr4:15999943:G:A	IAV	CD8T	-0.0354193326232115	0.0298913755050441	0.144613415546574
FGFBP2	chr4:15999943:G:A	IAV	monocyte	-0.0643028137780946	0.0500605416777326	0.119935098547747
FGFBP2	chr4:15999943:G:A	IAV	B	-0.0109304169218485	0.0337006557149806	0.401565211002758
FGFBP2	chr4:15999943:G:A	IAV	CD4T	-0.038330613677682	0.0397336070896061	0.198360834491381
FGFBP2	chr4:15999943:G:A	LPS	NK	-0.0351853161690985	0.0323366611262529	0.169288954123908
FGFBP2	chr4:15999943:G:A	LPS	CD8T	-0.037766456479621	0.0292565168402427	0.132498627779481
FGFBP2	chr4:15999943:G:A	LPS	monocyte	-0.0729419020418149	0.0565597245999549	0.11695127311692
FGFBP2	chr4:15999943:G:A	LPS	B	0.00215855629262363	0.03891273028799	0.529940933687739
FGFBP2	chr4:15999943:G:A	LPS	CD4T	-0.0216434999867255	0.0398773612816133	0.319168062704291
FGFBP2	chr4:15999943:G:A	Tcruzi	NK	-0.0379201266147855	0.0355768718462642	0.170762609366947
FGFBP2	chr4:15999943:G:A	Tcruzi	CD8T	-0.0428717114709409	0.0316666314450699	0.124346913013623
FGFBP2	chr4:15999943:G:A	Tcruzi	monocyte	-0.056146023503914	0.0478629600490161	0.150067086436753
FGFBP2	chr4:15999943:G:A	Tcruzi	B	0.00460478377026252	0.0382378375345091	0.525755738076539
FGFBP2	chr4:15999943:G:A	Tcruzi	CD4T	-0.0146239465016359	0.0399333011925491	0.374294962560976
FGFBP2	chr4:16007939:G:A	NI	NK	0.121056891448703	0.0684056580330633	0.0371639472637904
FGFBP2	chr4:16007939:G:A	NI	CD8T	0.100050898391231	0.0578580096600517	0.0487091877692984
FGFBP2	chr4:16007939:G:A	NI	monocyte	-0.0327566357674073	0.0855217812153031	0.375644243682609
FGFBP2	chr4:16007939:G:A	NI	B	-0.021107859000849	0.0757630766033641	0.4294216930491
FGFBP2	chr4:16007939:G:A	NI	CD4T	0.046412628898457	0.0789243729265553	0.271616390325761
FGFBP2	chr4:16007939:G:A	IAV	NK	0.104501805592221	0.0624441378308028	0.0439606213758012
FGFBP2	chr4:16007939:G:A	IAV	CD8T	0.0928206273344795	0.0578398455997682	0.0480110458994264
FGFBP2	chr4:16007939:G:A	IAV	monocyte	-0.0316546351964333	0.0744498863399352	0.36138862431217
FGFBP2	chr4:16007939:G:A	IAV	B	0.0116071340278868	0.0626438793421271	0.423943802622165
FGFBP2	chr4:16007939:G:A	IAV	CD4T	0.0431168186887047	0.07013883181273	0.262008132704005
FGFBP2	chr4:16007939:G:A	LPS	NK	0.122272209708147	0.0706887291387596	0.0379426774593286
FGFBP2	chr4:16007939:G:A	LPS	CD8T	0.0942031747795178	0.0558472820828702	0.0478612662027689
FGFBP2	chr4:16007939:G:A	LPS	monocyte	-0.0259672829802711	0.0850330875019608	0.403552944838241
FGFBP2	chr4:16007939:G:A	LPS	B	-0.00884667576079202	0.0724538987854782	0.487431122766973
FGFBP2	chr4:16007939:G:A	LPS	CD4T	0.0480723120064323	0.075295957567791	0.256757803727963
FGFBP2	chr4:16007939:G:A	Tcruzi	NK	0.13299777429414	0.0783082779448024	0.0371120859757465
FGFBP2	chr4:16007939:G:A	Tcruzi	CD8T	0.0912068576573608	0.0563382626231494	0.0584124757584277
FGFBP2	chr4:16007939:G:A	Tcruzi	monocyte	-0.0231479957209263	0.0806829077243507	0.410799008526849
FGFBP2	chr4:16007939:G:A	Tcruzi	B	-0.01756721592146	0.0714440794917524	0.440984566859896
FGFBP2	chr4:16007939:G:A	Tcruzi	CD4T	0.0582546896553487	0.0736275450470017	0.214500167344014
FGFBP2	chr4:16020106:C:G	NI	NK	-0.0738622088321891	0.0325977514229316	0.0112443043720323
FGFBP2	chr4:16020106:C:G	NI	CD8T	-0.0645013747550315	0.0292204170633193	0.0175184390018384
FGFBP2	chr4:16020106:C:G	NI	monocyte	-0.0598203992484872	0.0455856493489709	0.0966793019124892
FGFBP2	chr4:16020106:C:G	NI	B	-0.0689689762994479	0.0418719135444351	0.0450558321940683
FGFBP2	chr4:16020106:C:G	NI	CD4T	-0.0608412938166569	0.043120034040604	0.0839794620136147
FGFBP2	chr4:16020106:C:G	IAV	NK	-0.0716713319699655	0.0314755188507355	0.0102876889820495
FGFBP2	chr4:16020106:C:G	IAV	CD8T	-0.0630013575552004	0.0302245938604762	0.0159154412801855
FGFBP2	chr4:16020106:C:G	IAV	monocyte	-0.0697227891683985	0.0424861043613383	0.0442550914843671
FGFBP2	chr4:16020106:C:G	IAV	B	-0.0677357150858559	0.0394915435786693	0.0342042136797025
FGFBP2	chr4:16020106:C:G	IAV	CD4T	-0.0592349471635759	0.0394577995606355	0.0698884654697117
FGFBP2	chr4:16020106:C:G	LPS	NK	-0.070310327582854	0.0327525136808828	0.0164422181719264
FGFBP2	chr4:16020106:C:G	LPS	CD8T	-0.0726001405596799	0.0291763120677783	0.00733920847322445
FGFBP2	chr4:16020106:C:G	LPS	monocyte	-0.0616983196278877	0.0463376519455745	0.092313115358981
FGFBP2	chr4:16020106:C:G	LPS	B	-0.0490976240647195	0.0411959162038418	0.116369626869679
FGFBP2	chr4:16020106:C:G	LPS	CD4T	-0.0609537312937496	0.0415654621829461	0.0758097207276041
FGFBP2	chr4:16020106:C:G	Tcruzi	NK	-0.0731620309660566	0.0359085477546249	0.0192599626725565
FGFBP2	chr4:16020106:C:G	Tcruzi	CD8T	-0.0746780884414196	0.0300238681080985	0.00816642681550239
FGFBP2	chr4:16020106:C:G	Tcruzi	monocyte	-0.0707879711581569	0.0447727335761544	0.0554723574365799
FGFBP2	chr4:16020106:C:G	Tcruzi	B	-0.055859677525679	0.0396788564498174	0.0786979555498609
FGFBP2	chr4:16020106:C:G	Tcruzi	CD4T	-0.0518653181860625	0.0424036709254832	0.114143939331057
FGFBP2	chr4:16024230:A:G	NI	NK	0.00610722478327087	0.0255295545957998	0.59409591917603
FGFBP2	chr4:16024230:A:G	NI	CD8T	-0.00577050931529477	0.024669364330365	0.599318892525039
FGFBP2	chr4:16024230:A:G	NI	monocyte	0.0374416430120135	0.0518747304981488	0.391014669370575
FGFBP2	chr4:16024230:A:G	NI	B	0.0121222567284635	0.0341003544988676	0.553164905307538
FGFBP2	chr4:16024230:A:G	NI	CD4T	0.00845782537677195	0.0368852463565299	0.58662503270767
FGFBP2	chr4:16024230:A:G	IAV	NK	0.00440659939371315	0.0235906327858011	0.60840735377616
FGFBP2	chr4:16024230:A:G	IAV	CD8T	-0.0026306670819416	0.0220459587133605	0.634763905114076
FGFBP2	chr4:16024230:A:G	IAV	monocyte	0.029739402684997	0.0423670907058717	0.423636662199165
FGFBP2	chr4:16024230:A:G	IAV	B	0.00331251555018517	0.0280320474137726	0.621875328158991
FGFBP2	chr4:16024230:A:G	IAV	CD4T	-0.00147040910295396	0.0313159653829163	0.659486321254694
FGFBP2	chr4:16024230:A:G	LPS	NK	-0.000917842537598069	0.0253082136167033	0.657564411285286
FGFBP2	chr4:16024230:A:G	LPS	CD8T	0.00138962955070027	0.0220657084048	0.642714200791367
FGFBP2	chr4:16024230:A:G	LPS	monocyte	0.0291310512919746	0.0460462695419124	0.43577818525503
FGFBP2	chr4:16024230:A:G	LPS	B	0.00361589962928236	0.0312737894113544	0.619211879080919
FGFBP2	chr4:16024230:A:G	LPS	CD4T	0.0021024581666759	0.03340000248749	0.640044531463067
FGFBP2	chr4:16024230:A:G	Tcruzi	NK	0.00112268970558448	0.0270405531914844	0.64860909756335
FGFBP2	chr4:16024230:A:G	Tcruzi	CD8T	-0.00353199720390864	0.0239426848032463	0.624058231576276
FGFBP2	chr4:16024230:A:G	Tcruzi	monocyte	0.0514920522049608	0.061200399725299	0.346411970938092
FGFBP2	chr4:16024230:A:G	Tcruzi	B	0.00319345669116793	0.0302411451784769	0.623289102950676
FGFBP2	chr4:16024230:A:G	Tcruzi	CD4T	0.00727158972938265	0.0339099797871564	0.599749029976401
FGFBP2	chr4:16025360:T:C	NI	NK	-0.0145005286707409	0.0613009689422869	0.459073388410505
FGFBP2	chr4:16025360:T:C	NI	CD8T	-0.0664085586909609	0.0745557183409945	0.255660807648506
FGFBP2	chr4:16025360:T:C	NI	monocyte	-0.0983238113673128	0.112826200139493	0.239849545088032
FGFBP2	chr4:16025360:T:C	NI	B	-0.0519342335137337	0.0832659819573862	0.333177342233991
FGFBP2	chr4:16025360:T:C	NI	CD4T	-0.0886025424699599	0.105018611489567	0.259894273134905
FGFBP2	chr4:16025360:T:C	IAV	NK	-0.00856301888385684	0.0586493734629291	0.486038301245258
FGFBP2	chr4:16025360:T:C	IAV	CD8T	-0.0224453739086053	0.054671156347587	0.397907060475066
FGFBP2	chr4:16025360:T:C	IAV	monocyte	-0.094488369751773	0.104636677761667	0.232793456148386
FGFBP2	chr4:16025360:T:C	IAV	B	-0.0351144172529864	0.069774640407687	0.371599913866726
FGFBP2	chr4:16025360:T:C	IAV	CD4T	-0.081294203761056	0.0953619865472029	0.256486344258492
FGFBP2	chr4:16025360:T:C	LPS	NK	-0.0216784513336081	0.0624429282230542	0.421592450719207
FGFBP2	chr4:16025360:T:C	LPS	CD8T	-0.0419416664401789	0.0607011934030509	0.313090013981286
FGFBP2	chr4:16025360:T:C	LPS	monocyte	-0.14558934024794	0.148411271223004	0.184934930336237
FGFBP2	chr4:16025360:T:C	LPS	B	-0.0423491703164989	0.0792670269823397	0.359489675937209
FGFBP2	chr4:16025360:T:C	LPS	CD4T	-0.0817455905641487	0.0986166986690676	0.265516466411497
FGFBP2	chr4:16025360:T:C	Tcruzi	NK	-0.0183132084170847	0.0661023782449837	0.443054416502651
FGFBP2	chr4:16025360:T:C	Tcruzi	CD8T	-0.0575862513601808	0.0702739035560203	0.275749067740472
FGFBP2	chr4:16025360:T:C	Tcruzi	monocyte	-0.111145287686422	0.119471484994787	0.225600371943168
FGFBP2	chr4:16025360:T:C	Tcruzi	B	-0.0497559306805661	0.0795512859835995	0.331076204692844
FGFBP2	chr4:16025360:T:C	Tcruzi	CD4T	-0.082231096115535	0.0983178579735952	0.265416669781285
FGFBP2	chr4:16026151:G:C	NI	NK	0.122181612460693	0.0868770041377614	0.0781946317617743
FGFBP2	chr4:16026151:G:C	NI	CD8T	0.162848039643231	0.0950207243967184	0.0528074028767152
FGFBP2	chr4:16026151:G:C	NI	monocyte	0.0164114728795657	0.112122688038317	0.431445969305982
FGFBP2	chr4:16026151:G:C	NI	B	0.0817093768176297	0.096166133006279	0.19849717537014
FGFBP2	chr4:16026151:G:C	NI	CD4T	0.204424387902985	0.133977862906841	0.0604712931289251
FGFBP2	chr4:16026151:G:C	IAV	NK	0.109150093837219	0.0804453951142295	0.0852407927014084
FGFBP2	chr4:16026151:G:C	IAV	CD8T	0.12434652233219	0.0827605906413337	0.060962691130138
FGFBP2	chr4:16026151:G:C	IAV	monocyte	0.043213237218014	0.0931745402904721	0.330248950938633
FGFBP2	chr4:16026151:G:C	IAV	B	0.0764222210586094	0.0859461023410007	0.18583911365847
FGFBP2	chr4:16026151:G:C	IAV	CD4T	0.184875927046816	0.122504332145638	0.0594231330415118
FGFBP2	chr4:16026151:G:C	LPS	NK	0.115466597074992	0.0853034966555929	0.0871955546705283
FGFBP2	chr4:16026151:G:C	LPS	CD8T	0.141272634998957	0.0860909936183372	0.0546264689279181
FGFBP2	chr4:16026151:G:C	LPS	monocyte	0.0572912610242052	0.11037375520168	0.310108216907005
FGFBP2	chr4:16026151:G:C	LPS	B	0.097064294763176	0.0986721930171249	0.161091534224769
FGFBP2	chr4:16026151:G:C	LPS	CD4T	0.185713909707047	0.124095772680298	0.0651599514536285
FGFBP2	chr4:16026151:G:C	Tcruzi	NK	0.112771073562404	0.0880887663120705	0.0988460254706318
FGFBP2	chr4:16026151:G:C	Tcruzi	CD8T	0.158549252217064	0.0937476843596342	0.0530430291657731
FGFBP2	chr4:16026151:G:C	Tcruzi	monocyte	0.0207987861244654	0.106699766706508	0.419722327271161
FGFBP2	chr4:16026151:G:C	Tcruzi	B	0.073725593586148	0.0912226882299105	0.209508491156591
FGFBP2	chr4:16026151:G:C	Tcruzi	CD4T	0.164390953159697	0.114222834646032	0.0783722978816177
FGFBP2	chr4:16041874:G:A	NI	NK	0.00595954217901954	0.0203867767783015	0.664982022142819
FGFBP2	chr4:16041874:G:A	NI	CD8T	0.00130754951720631	0.018827090046713	0.725156180874412
FGFBP2	chr4:16041874:G:A	NI	monocyte	-0.0194447733755679	0.0401875782190488	0.535866357213722
FGFBP2	chr4:16041874:G:A	NI	B	7.61239064055031e-05	0.0237275493205705	0.74413233156894
FGFBP2	chr4:16041874:G:A	NI	CD4T	0.00215076821156813	0.0282033931857206	0.71061433302099
FGFBP2	chr4:16041874:G:A	IAV	NK	0.00746999255405289	0.0207104519278365	0.644077236966305
FGFBP2	chr4:16041874:G:A	IAV	CD8T	0.00155761577038661	0.0166459205931919	0.716497668807956
FGFBP2	chr4:16041874:G:A	IAV	monocyte	-0.00471328463212121	0.0247764183455375	0.693287198180801
FGFBP2	chr4:16041874:G:A	IAV	B	0.00532530888438527	0.0228857780612832	0.686080813861192
FGFBP2	chr4:16041874:G:A	IAV	CD4T	0.00437094295379966	0.0243993421072619	0.697856216986355
FGFBP2	chr4:16041874:G:A	LPS	NK	0.00867492237894571	0.0232972637278485	0.633292948653502
FGFBP2	chr4:16041874:G:A	LPS	CD8T	0.00105743486148491	0.0175359513717275	0.719818106412963
FGFBP2	chr4:16041874:G:A	LPS	monocyte	-0.00607370495844113	0.0308441097575043	0.671971394533343
FGFBP2	chr4:16041874:G:A	LPS	B	-0.00225447206362924	0.0243141940362354	0.722187553705661
FGFBP2	chr4:16041874:G:A	LPS	CD4T	0.00473596841862495	0.0266321751286022	0.692562694073598
FGFBP2	chr4:16041874:G:A	Tcruzi	NK	0.00496448748035597	0.0213827703052349	0.678259070613328
FGFBP2	chr4:16041874:G:A	Tcruzi	CD8T	0.00230794845250147	0.0187858405487811	0.709137122448751
FGFBP2	chr4:16041874:G:A	Tcruzi	monocyte	-0.00965714251027754	0.0309431702936041	0.651454644854677
FGFBP2	chr4:16041874:G:A	Tcruzi	B	0.0020283389549282	0.0229585865139975	0.721538517750696
FGFBP2	chr4:16041874:G:A	Tcruzi	CD4T	0.00390548791452023	0.0259017097810826	0.703110371149158
FGFR1	chr8:38303951:T:C	NI	NK	0.00947510666996222	0.0399043503708273	0.413716164183396
FGFR1	chr8:38303951:T:C	NI	CD8T	0.0115301707919067	0.0460018955115757	0.39491395866856
FGFR1	chr8:38303951:T:C	NI	monocyte	-0.0847884958754078	0.0569187678163065	0.0759024449633567
FGFR1	chr8:38303951:T:C	NI	B	0.0586601416674117	0.049135182912046	0.121969605101927
FGFR1	chr8:38303951:T:C	NI	CD4T	0.0914372725995185	0.0557059073066393	0.061025754164085
FGFR1	chr8:38303951:T:C	IAV	NK	0.0241559338145606	0.0386221460475631	0.278915123186565
FGFR1	chr8:38303951:T:C	IAV	CD8T	0.0119937552624148	0.0377692710818647	0.377480400209014
FGFR1	chr8:38303951:T:C	IAV	monocyte	-0.0636783757325852	0.0493485152876831	0.106911444597798
FGFR1	chr8:38303951:T:C	IAV	B	0.0228178118433177	0.0398368961620406	0.292712173396269
FGFR1	chr8:38303951:T:C	IAV	CD4T	0.0853696747795824	0.0514515306598143	0.0568612149563012
FGFR1	chr8:38303951:T:C	LPS	NK	0.0135238846653322	0.0388173666549242	0.373434090635957
FGFR1	chr8:38303951:T:C	LPS	CD8T	0.00700702393792754	0.0410297963381215	0.425417014596073
FGFR1	chr8:38303951:T:C	LPS	monocyte	-0.134443839085782	0.0696104144408646	0.0239724585302024
FGFR1	chr8:38303951:T:C	LPS	B	0.0360959606307022	0.0444835357583807	0.219786172145793
FGFR1	chr8:38303951:T:C	LPS	CD4T	0.104314531402148	0.0568829750676263	0.0440011061734252
FGFR1	chr8:38303951:T:C	Tcruzi	NK	0.0117210922647672	0.043921107882571	0.401942034119467
FGFR1	chr8:38303951:T:C	Tcruzi	CD8T	0.0219851167652337	0.0437218045801067	0.309965335310212
FGFR1	chr8:38303951:T:C	Tcruzi	monocyte	-0.0583638883758559	0.0528454617275687	0.145748974697789
FGFR1	chr8:38303951:T:C	Tcruzi	B	0.0148290368920007	0.0430208827132863	0.368180808243156
FGFR1	chr8:38303951:T:C	Tcruzi	CD4T	0.0929966788758231	0.0544531625301345	0.0541804648017375
FGFR1	chr8:38318917:T:G	NI	NK	-0.040980919921809	0.0535180865254749	0.273961770455884
FGFR1	chr8:38318917:T:G	NI	CD8T	-0.0807509251328486	0.0724564654015925	0.179184418998944
FGFR1	chr8:38318917:T:G	NI	monocyte	-0.0560743401969383	0.0732774964384108	0.268252836452486
FGFR1	chr8:38318917:T:G	NI	B	-0.0313177730885847	0.0575803224388285	0.348142071057438
FGFR1	chr8:38318917:T:G	NI	CD4T	-0.087239921579782	0.0826668768363646	0.19347392549131
FGFR1	chr8:38318917:T:G	IAV	NK	-0.0523805975045964	0.0549457048842613	0.218257097486374
FGFR1	chr8:38318917:T:G	IAV	CD8T	-0.063771632632075	0.0598485826179552	0.180417957451291
FGFR1	chr8:38318917:T:G	IAV	monocyte	-0.0551669975927524	0.0662700990528431	0.253928259697778
FGFR1	chr8:38318917:T:G	IAV	B	-0.0275895464307248	0.0505375649459675	0.34671650394012
FGFR1	chr8:38318917:T:G	IAV	CD4T	-0.0736801390793743	0.0706831169127741	0.199039726985888
FGFR1	chr8:38318917:T:G	LPS	NK	-0.0579380841503907	0.0587553421814446	0.20898866625427
FGFR1	chr8:38318917:T:G	LPS	CD8T	-0.0743412996002776	0.0663302442827674	0.17096076152323
FGFR1	chr8:38318917:T:G	LPS	monocyte	-0.0515899879057311	0.0725624021733483	0.289491834073501
FGFR1	chr8:38318917:T:G	LPS	B	-0.0136195325087261	0.0579032944395479	0.438433391989752
FGFR1	chr8:38318917:T:G	LPS	CD4T	-0.0966570415063238	0.0854859323388384	0.172646823347068
FGFR1	chr8:38318917:T:G	Tcruzi	NK	-0.0546459473032439	0.0600503098020437	0.229830027061478
FGFR1	chr8:38318917:T:G	Tcruzi	CD8T	-0.079862066390187	0.0713071614816141	0.175315276496266
FGFR1	chr8:38318917:T:G	Tcruzi	monocyte	-0.0627102575742885	0.0748348814180196	0.252031353931786
FGFR1	chr8:38318917:T:G	Tcruzi	B	-0.0304974068559403	0.0549559255816767	0.34331144363315
FGFR1	chr8:38318917:T:G	Tcruzi	CD4T	-0.0887991737041653	0.0812286418912255	0.185309603315435
FGFR1	chr8:38405645:A:G	NI	NK	0.56504018939385	0.142231472274296	4.26347855168271e-06
FGFR1	chr8:38405645:A:G	NI	CD8T	0.571316768575746	0.150435042773919	2.66728860783087e-05
FGFR1	chr8:38405645:A:G	NI	monocyte	0.388562807361823	0.167806968260776	0.00876152482785194
FGFR1	chr8:38405645:A:G	NI	B	0.0869801537918349	0.145082342399908	0.268490068160464
FGFR1	chr8:38405645:A:G	NI	CD4T	0.497446902520992	0.167206494016136	0.00142242052892187
FGFR1	chr8:38405645:A:G	IAV	NK	0.454868567962862	0.12509916707851	6.97664320184357e-05
FGFR1	chr8:38405645:A:G	IAV	CD8T	0.36896768005297	0.119328554310064	0.000937625014234821
FGFR1	chr8:38405645:A:G	IAV	monocyte	0.264197180820197	0.146524685184236	0.0338369826178614
FGFR1	chr8:38405645:A:G	IAV	B	0.0389512759680196	0.129485183216704	0.371447253894024
FGFR1	chr8:38405645:A:G	IAV	CD4T	0.435617907284545	0.147848277200668	0.00150362663483246
FGFR1	chr8:38405645:A:G	LPS	NK	0.61894443496093	0.145279244867065	3.47853274322739e-07
FGFR1	chr8:38405645:A:G	LPS	CD8T	0.433409743511567	0.127947467947684	0.000358694975814229
FGFR1	chr8:38405645:A:G	LPS	monocyte	0.281196608287819	0.167205102035709	0.0453780387394267
FGFR1	chr8:38405645:A:G	LPS	B	0.0408548343300685	0.144642603250283	0.378629401261447
FGFR1	chr8:38405645:A:G	LPS	CD4T	0.463850599401543	0.155754385059371	0.00144117722368045
FGFR1	chr8:38405645:A:G	Tcruzi	NK	0.595583890567393	0.158141628190477	1.011424872676e-05
FGFR1	chr8:38405645:A:G	Tcruzi	CD8T	0.496202818497971	0.141213846132807	0.000191875134085777
FGFR1	chr8:38405645:A:G	Tcruzi	monocyte	0.398831287719172	0.167448334494179	0.00663930006467236
FGFR1	chr8:38405645:A:G	Tcruzi	B	0.0711546394683178	0.138974006180628	0.296981286994549
FGFR1	chr8:38405645:A:G	Tcruzi	CD4T	0.47715380759891	0.157645042237865	0.00120009126110197
FGFR1	chr8:38466763:C:A	NI	NK	-0.198951611563158	0.0454164737691371	5.00046302498447e-06
FGFR1	chr8:38466763:C:A	NI	CD8T	-0.241427776380598	0.0502137149346699	1.85627877313799e-06
FGFR1	chr8:38466763:C:A	NI	monocyte	0.0330483979163943	0.0573215722173831	0.284041828846098
FGFR1	chr8:38466763:C:A	NI	B	-0.112118407232263	0.0499437294148784	0.0118892731829384
FGFR1	chr8:38466763:C:A	NI	CD4T	-0.258482214639309	0.0552603468058082	3.9603206968275e-06
FGFR1	chr8:38466763:C:A	IAV	NK	-0.188339480617496	0.0433865411662358	5.90102526010217e-06
FGFR1	chr8:38466763:C:A	IAV	CD8T	-0.183818147671112	0.0446336606300778	1.94802609392308e-05
FGFR1	chr8:38466763:C:A	IAV	monocyte	0.0151230912284324	0.0528148479931927	0.389193561000407
FGFR1	chr8:38466763:C:A	IAV	B	-0.0880791136493095	0.0445924618450194	0.0241847641141487
FGFR1	chr8:38466763:C:A	IAV	CD4T	-0.301387143902413	0.0557990820140892	9.62785406954936e-10
FGFR1	chr8:38466763:C:A	LPS	NK	-0.205254008761696	0.0440152166456168	1.37902682428859e-06
FGFR1	chr8:38466763:C:A	LPS	CD8T	-0.212293875267538	0.0462639534022394	4.11403807165645e-06
FGFR1	chr8:38466763:C:A	LPS	monocyte	0.0449661652196303	0.0601250226821944	0.227950727817928
FGFR1	chr8:38466763:C:A	LPS	B	-0.0677970158422866	0.0499845381354841	0.0889581162837032
FGFR1	chr8:38466763:C:A	LPS	CD4T	-0.288364968083315	0.0537162453688772	2.6553305443322e-08
FGFR1	chr8:38466763:C:A	Tcruzi	NK	-0.180573097525869	0.050612249045955	0.000348864528917803
FGFR1	chr8:38466763:C:A	Tcruzi	CD8T	-0.220751647234437	0.0491237047940657	1.35820695270628e-05
FGFR1	chr8:38466763:C:A	Tcruzi	monocyte	0.013673842921026	0.0569576862196662	0.405680093333352
FGFR1	chr8:38466763:C:A	Tcruzi	B	-0.0990778624385812	0.0478672912643959	0.0188713375315109
FGFR1	chr8:38466763:C:A	Tcruzi	CD4T	-0.255938030789909	0.0532984681586949	2.40110400440141e-06
FGFR1	chr8:38467893:G:A	NI	NK	0.440156013677779	0.0740231512304031	2.58110050104698e-09
FGFR1	chr8:38467893:G:A	NI	CD8T	0.615455315846685	0.0898487070942903	8.58846521608493e-14
FGFR1	chr8:38467893:G:A	NI	monocyte	0.300650510175482	0.0904744926700745	0.00042823620282241
FGFR1	chr8:38467893:G:A	NI	B	0.0892759261562324	0.0824285830712096	0.138418391650203
FGFR1	chr8:38467893:G:A	NI	CD4T	0.549868367008334	0.0907447551363478	1.10709237051922e-09
FGFR1	chr8:38467893:G:A	IAV	NK	0.362949760371436	0.0703281977635319	4.2891943824603e-07
FGFR1	chr8:38467893:G:A	IAV	CD8T	0.390727909352981	0.0760992999195559	2.75012312347776e-07
FGFR1	chr8:38467893:G:A	IAV	monocyte	0.24582700765674	0.0862480841319849	0.00185376687427189
FGFR1	chr8:38467893:G:A	IAV	B	0.0290772220307356	0.0757652148978443	0.343746830667037
FGFR1	chr8:38467893:G:A	IAV	CD4T	0.470565071153894	0.0851626448121804	1.53793925664373e-08
FGFR1	chr8:38467893:G:A	LPS	NK	0.421018329414921	0.0706650693821078	4.01978945172979e-09
FGFR1	chr8:38467893:G:A	LPS	CD8T	0.44012572380392	0.076608991220268	4.78770184822039e-08
FGFR1	chr8:38467893:G:A	LPS	monocyte	0.169110339199818	0.0947096331393704	0.0384268805415226
FGFR1	chr8:38467893:G:A	LPS	B	0.0496214276822756	0.0822756119131744	0.268449971638337
FGFR1	chr8:38467893:G:A	LPS	CD4T	0.448195178634594	0.0861597907774608	4.71166614161283e-07
FGFR1	chr8:38467893:G:A	Tcruzi	NK	0.491312568941204	0.0884634283710369	1.05960063602113e-08
FGFR1	chr8:38467893:G:A	Tcruzi	CD8T	0.524712294595399	0.0836613342494023	1.56805663452016e-09
FGFR1	chr8:38467893:G:A	Tcruzi	monocyte	0.284934117751221	0.0919144269594037	0.000892028444824391
FGFR1	chr8:38467893:G:A	Tcruzi	B	0.107995680882528	0.0798985207243224	0.0872601840690809
FGFR1	chr8:38467893:G:A	Tcruzi	CD4T	0.459540569138855	0.0882389284627507	8.23067647827799e-07
FGFR1	chr8:38488357:T:G	NI	NK	0.232536233894526	0.109061563365004	0.0110796309945305
FGFR1	chr8:38488357:T:G	NI	CD8T	0.220014756233885	0.111505400119838	0.0204499462555401
FGFR1	chr8:38488357:T:G	NI	monocyte	0.290457999129348	0.142357454301435	0.013250418502006
FGFR1	chr8:38488357:T:G	NI	B	0.0958276500527492	0.110542179713105	0.185721874171986
FGFR1	chr8:38488357:T:G	NI	CD4T	0.175165377603038	0.125812958113791	0.0814294812041582
FGFR1	chr8:38488357:T:G	IAV	NK	0.211882647079706	0.101680892375515	0.01255941179424
FGFR1	chr8:38488357:T:G	IAV	CD8T	0.170389141986291	0.0941036205658039	0.0264989149833601
FGFR1	chr8:38488357:T:G	IAV	monocyte	0.259335060418034	0.131311690217778	0.0132864650318232
FGFR1	chr8:38488357:T:G	IAV	B	0.0932419916615765	0.0994083242809451	0.16402861038904
FGFR1	chr8:38488357:T:G	IAV	CD4T	0.171982680668863	0.111484551761127	0.0590451599578671
FGFR1	chr8:38488357:T:G	LPS	NK	0.257864995702368	0.115421363591648	0.0077647357075582
FGFR1	chr8:38488357:T:G	LPS	CD8T	0.194687087712893	0.0997670568465938	0.0208527500573825
FGFR1	chr8:38488357:T:G	LPS	monocyte	0.215568981122441	0.129524470055796	0.0428940171395648
FGFR1	chr8:38488357:T:G	LPS	B	0.112986457833968	0.107910067226571	0.141534162179565
FGFR1	chr8:38488357:T:G	LPS	CD4T	0.166493088438727	0.118981303969281	0.0804028931747937
FGFR1	chr8:38488357:T:G	Tcruzi	NK	0.266287124750965	0.125196363237478	0.0087037440785694
FGFR1	chr8:38488357:T:G	Tcruzi	CD8T	0.216776722740575	0.109075690028248	0.019064177150675
FGFR1	chr8:38488357:T:G	Tcruzi	monocyte	0.275867248070697	0.137973229644621	0.015297025067158
FGFR1	chr8:38488357:T:G	Tcruzi	B	0.0898483251031394	0.106641877374471	0.190871133571616
FGFR1	chr8:38488357:T:G	Tcruzi	CD4T	0.187484805843995	0.120105409968245	0.0575754065615086
FGFR1	chr8:38494759:A:G	NI	NK	0.0638019692667235	0.0688074828327678	0.228167287283405
FGFR1	chr8:38494759:A:G	NI	CD8T	0.080802947992923	0.0801307376986418	0.208224476778406
FGFR1	chr8:38494759:A:G	NI	monocyte	0.00174592752779444	0.0789292690952431	0.521125185730445
FGFR1	chr8:38494759:A:G	NI	B	0.0425929364095663	0.0679701121408336	0.324223033856581
FGFR1	chr8:38494759:A:G	NI	CD4T	0.0932970886736797	0.0947939130820962	0.213307304797639
FGFR1	chr8:38494759:A:G	IAV	NK	0.0871348487758184	0.0844258339461716	0.18132163422481
FGFR1	chr8:38494759:A:G	IAV	CD8T	0.0583622005372356	0.0621121822568798	0.220767956712282
FGFR1	chr8:38494759:A:G	IAV	monocyte	0.00726188931179457	0.0663251667312621	0.502966172082206
FGFR1	chr8:38494759:A:G	IAV	B	0.0469884867088007	0.0634018956223615	0.28527367923006
FGFR1	chr8:38494759:A:G	IAV	CD4T	0.0933754773941184	0.0894782174274182	0.195457305169029
FGFR1	chr8:38494759:A:G	LPS	NK	0.0651290767537084	0.068639345550206	0.220804205367541
FGFR1	chr8:38494759:A:G	LPS	CD8T	0.0762681687610268	0.0739768612648701	0.195328592224408
FGFR1	chr8:38494759:A:G	LPS	monocyte	0.0272445099024844	0.0784876470736329	0.421438173931581
FGFR1	chr8:38494759:A:G	LPS	B	0.03735432200198	0.066230886907894	0.340454789831742
FGFR1	chr8:38494759:A:G	LPS	CD4T	0.100914331797051	0.0966398047269847	0.195213862613752
FGFR1	chr8:38494759:A:G	Tcruzi	NK	0.0568732809296336	0.0682830210591527	0.254644276361689
FGFR1	chr8:38494759:A:G	Tcruzi	CD8T	0.0725676715213967	0.0747049823113365	0.21817866060179
FGFR1	chr8:38494759:A:G	Tcruzi	monocyte	0.0138366871835749	0.0751367147295753	0.477855151155686
FGFR1	chr8:38494759:A:G	Tcruzi	B	0.0490275948582778	0.06773981879041	0.292018129407798
FGFR1	chr8:38494759:A:G	Tcruzi	CD4T	0.0887874281172297	0.089727436266227	0.215021613730322
FGFR1	chr8:38503093:T:A	NI	NK	0.103288082520259	0.0858315934972918	0.10700633126441
FGFR1	chr8:38503093:T:A	NI	CD8T	0.262828810507778	0.120009505312439	0.00847416354993564
FGFR1	chr8:38503093:T:A	NI	monocyte	0.05011313442472	0.112372867751349	0.316867707956097
FGFR1	chr8:38503093:T:A	NI	B	0.172280977103257	0.100840704496213	0.0372681746988089
FGFR1	chr8:38503093:T:A	NI	CD4T	0.290484498523311	0.130869382490998	0.0101915318804912
FGFR1	chr8:38503093:T:A	IAV	NK	0.0828731010435379	0.0812091566660294	0.143241563884607
FGFR1	chr8:38503093:T:A	IAV	CD8T	0.155842597203355	0.0868691241931517	0.0235003178628172
FGFR1	chr8:38503093:T:A	IAV	monocyte	0.0505910607789833	0.0987743464052518	0.295945313094187
FGFR1	chr8:38503093:T:A	IAV	B	0.220796587351408	0.113417416346048	0.0113124039972155
FGFR1	chr8:38503093:T:A	IAV	CD4T	0.227843839666796	0.109669336238879	0.0149224895530551
FGFR1	chr8:38503093:T:A	LPS	NK	0.0866256095118113	0.085256462967668	0.145543865287472
FGFR1	chr8:38503093:T:A	LPS	CD8T	0.211151166469999	0.101753871595279	0.0107817878290321
FGFR1	chr8:38503093:T:A	LPS	monocyte	0.0498696343249792	0.11397533826536	0.3221267513936
FGFR1	chr8:38503093:T:A	LPS	B	0.209980719770015	0.107964333411944	0.0171127238303527
FGFR1	chr8:38503093:T:A	LPS	CD4T	0.243308081624948	0.11610190400362	0.0155588319772709
FGFR1	chr8:38503093:T:A	Tcruzi	NK	0.113524853441078	0.0919968997182342	0.0993209228154152
FGFR1	chr8:38503093:T:A	Tcruzi	CD8T	0.230640492736644	0.107849283399648	0.0107779611131577
FGFR1	chr8:38503093:T:A	Tcruzi	monocyte	0.0421964420362407	0.110330822843548	0.339702857652589
FGFR1	chr8:38503093:T:A	Tcruzi	B	0.197395457094147	0.103718260952469	0.0188509037376349
FGFR1	chr8:38503093:T:A	Tcruzi	CD4T	0.286458191310145	0.127401693745447	0.00918338160029183
FGGY	chr1:59221493:C:T	NI	NK	0.161547040245535	0.118730255725027	0.0774051794077904
FGGY	chr1:59221493:C:T	NI	CD8T	0.143151852878065	0.11605574038422	0.10472932993462
FGGY	chr1:59221493:C:T	NI	monocyte	0.170910241728206	0.122916908380025	0.0828406565813251
FGGY	chr1:59221493:C:T	NI	B	0.105776221665502	0.10965425828985	0.169050777677784
FGGY	chr1:59221493:C:T	NI	CD4T	0.0217498306600225	0.117610294232486	0.42218044745342
FGGY	chr1:59221493:C:T	IAV	NK	0.152036204398236	0.114189855846224	0.0788450602471624
FGGY	chr1:59221493:C:T	IAV	CD8T	0.0854542548109616	0.0884019089455076	0.164592992151859
FGGY	chr1:59221493:C:T	IAV	monocyte	0.14505237445029	0.107746486870854	0.0887691879399692
FGGY	chr1:59221493:C:T	IAV	B	0.0387650256252921	0.0952354689971715	0.331787013895778
FGGY	chr1:59221493:C:T	IAV	CD4T	-0.0102334252721902	0.11085983620387	0.50896719382787
FGGY	chr1:59221493:C:T	LPS	NK	0.17130406396173	0.123376606958798	0.0705551171965642
FGGY	chr1:59221493:C:T	LPS	CD8T	0.0921917981216036	0.093416467187809	0.163127649046905
FGGY	chr1:59221493:C:T	LPS	monocyte	0.260569848974133	0.15568767760395	0.040698948498715
FGGY	chr1:59221493:C:T	LPS	B	0.07784547334477	0.103849922955961	0.228914788196451
FGGY	chr1:59221493:C:T	LPS	CD4T	-0.0290725138484069	0.125872994761982	0.456689726888079
FGGY	chr1:59221493:C:T	Tcruzi	NK	0.162634431212787	0.120783568516613	0.0799159316639406
FGGY	chr1:59221493:C:T	Tcruzi	CD8T	0.0908855465914528	0.09889378443246	0.183167405330083
FGGY	chr1:59221493:C:T	Tcruzi	monocyte	0.170574570571331	0.119220504358242	0.0788599772456213
FGGY	chr1:59221493:C:T	Tcruzi	B	0.114157691468421	0.10768774751381	0.142838569839495
FGGY	chr1:59221493:C:T	Tcruzi	CD4T	0.0312710599221858	0.110986232410044	0.388673268210071
FGGY	chr1:59235757:G:A	NI	NK	-0.0506292849660982	0.0417853508040828	0.145639316145205
FGGY	chr1:59235757:G:A	NI	CD8T	-0.0675413262693544	0.0482504415600692	0.115573167626539
FGGY	chr1:59235757:G:A	NI	monocyte	-0.0104076705167673	0.0416199607627596	0.433448541793526
FGGY	chr1:59235757:G:A	NI	B	-0.0519427373017453	0.0441496106950258	0.154320023677825
FGGY	chr1:59235757:G:A	NI	CD4T	-0.0329595360904073	0.0442694769910173	0.263778921330587
FGGY	chr1:59235757:G:A	IAV	NK	-0.0464574917910207	0.0392213519720215	0.149644856291358
FGGY	chr1:59235757:G:A	IAV	CD8T	-0.0407640438089563	0.035437605495767	0.15692672977547
FGGY	chr1:59235757:G:A	IAV	monocyte	-0.0125548077106043	0.0365282753703479	0.410382128246718
FGGY	chr1:59235757:G:A	IAV	B	-0.0326741555579451	0.0362411581336222	0.219297246641961
FGGY	chr1:59235757:G:A	IAV	CD4T	-0.0417622317888385	0.0403515720396017	0.190989316937848
FGGY	chr1:59235757:G:A	LPS	NK	-0.0487868642080765	0.0410083419473135	0.149553164600189
FGGY	chr1:59235757:G:A	LPS	CD8T	-0.0523094988901838	0.0401414504136012	0.12907947999066
FGGY	chr1:59235757:G:A	LPS	monocyte	0.00413675128050023	0.0425315942440145	0.519412745041363
FGGY	chr1:59235757:G:A	LPS	B	-0.0524344645615894	0.0441210332115604	0.150218034933102
FGGY	chr1:59235757:G:A	LPS	CD4T	-0.0419238878537364	0.0429034814892062	0.204952649864238
FGGY	chr1:59235757:G:A	Tcruzi	NK	-0.0625213320346217	0.0477775191092414	0.122370226107053
FGGY	chr1:59235757:G:A	Tcruzi	CD8T	-0.0580452095391896	0.043299489527603	0.125178983670431
FGGY	chr1:59235757:G:A	Tcruzi	monocyte	-0.00396259017192582	0.0398896341394164	0.492117612269361
FGGY	chr1:59235757:G:A	Tcruzi	B	-0.0638965061548104	0.0490671505701376	0.121396261741997
FGGY	chr1:59235757:G:A	Tcruzi	CD4T	-0.0359134564684809	0.0420920010052794	0.236860468922361
FGGY	chr1:59281308:G:A	NI	NK	-0.0872649128420302	0.0523286858296943	0.0477658918597694
FGGY	chr1:59281308:G:A	NI	CD8T	-0.117642775192857	0.0613924720408923	0.028244531171544
FGGY	chr1:59281308:G:A	NI	monocyte	0.0187701375080449	0.0523806267789206	0.372707565617447
FGGY	chr1:59281308:G:A	NI	B	-0.0836021741980664	0.0565792950664975	0.0663029025412527
FGGY	chr1:59281308:G:A	NI	CD4T	0.00523231884062045	0.0546884480151501	0.486487197096117
FGGY	chr1:59281308:G:A	IAV	NK	-0.0744714765516774	0.0488116899685724	0.0618614014433626
FGGY	chr1:59281308:G:A	IAV	CD8T	-0.0569249251937517	0.0446335047261457	0.0989368787198901
FGGY	chr1:59281308:G:A	IAV	monocyte	-0.0352023933349396	0.0515862502316255	0.261886378304327
FGGY	chr1:59281308:G:A	IAV	B	-0.0284756077092407	0.0457540051346308	0.265175389492454
FGGY	chr1:59281308:G:A	IAV	CD4T	0.00236269468021461	0.0491214619205528	0.507420973970756
FGGY	chr1:59281308:G:A	LPS	NK	-0.0696454753020259	0.0495535715114886	0.0809070971643896
FGGY	chr1:59281308:G:A	LPS	CD8T	-0.0796719268487526	0.0487468107509567	0.0496436802308035
FGGY	chr1:59281308:G:A	LPS	monocyte	0.0407994577700055	0.0547447184107754	0.239976348084666
FGGY	chr1:59281308:G:A	LPS	B	-0.0574101593279115	0.0509306475473821	0.131295091623854
FGGY	chr1:59281308:G:A	LPS	CD4T	0.0017421443155419	0.0522185775813354	0.507130667361069
FGGY	chr1:59281308:G:A	Tcruzi	NK	-0.0908734214929633	0.0545994604239947	0.0475092519597208
FGGY	chr1:59281308:G:A	Tcruzi	CD8T	-0.0902831029234637	0.0525496003313861	0.0428114707999708
FGGY	chr1:59281308:G:A	Tcruzi	monocyte	0.0358287611980825	0.052067848577907	0.258974272371437
FGGY	chr1:59281308:G:A	Tcruzi	B	-0.0394981070422797	0.0474825897072717	0.204865587265504
FGGY	chr1:59281308:G:A	Tcruzi	CD4T	0.00050389870930915	0.0522348311878791	0.496424153302395
FGGY	chr1:59292674:G:A	NI	NK	-0.042777304748472	0.0771476116472538	0.29502757044856
FGGY	chr1:59292674:G:A	NI	CD8T	0.101920308576623	0.0735098548644707	0.0849407776875359
FGGY	chr1:59292674:G:A	NI	monocyte	0.126502982910777	0.0790874762168643	0.0515765087776814
FGGY	chr1:59292674:G:A	NI	B	0.151218384614135	0.0748301473610785	0.0219535825455232
FGGY	chr1:59292674:G:A	NI	CD4T	0.33432444692071	0.0769661534951579	7.96319776791551e-06
FGGY	chr1:59292674:G:A	IAV	NK	0.0626434017585266	0.0708674934572121	0.185426922894453
FGGY	chr1:59292674:G:A	IAV	CD8T	0.0542206517140752	0.0698382941429802	0.211747569442429
FGGY	chr1:59292674:G:A	IAV	monocyte	0.0484585048557415	0.0715357251378717	0.248624425179826
FGGY	chr1:59292674:G:A	IAV	B	0.153441312931581	0.0710352282468225	0.0146900484133386
FGGY	chr1:59292674:G:A	IAV	CD4T	0.319920475110191	0.0722980199286299	4.5209534573863e-06
FGGY	chr1:59292674:G:A	LPS	NK	-0.0195126050290108	0.0765279418727427	0.40925733468939
FGGY	chr1:59292674:G:A	LPS	CD8T	0.147820268871054	0.0689491389549117	0.0146914325344615
FGGY	chr1:59292674:G:A	LPS	monocyte	-0.103997939159489	0.0791646107951529	0.0923643315783568
FGGY	chr1:59292674:G:A	LPS	B	0.201310746980198	0.0750521223266574	0.00310649363605196
FGGY	chr1:59292674:G:A	LPS	CD4T	0.476479140176055	0.0899503174350421	6.07077242956282e-10
FGGY	chr1:59292674:G:A	Tcruzi	NK	0.0192716350162221	0.0763349236254849	0.396298034755153
FGGY	chr1:59292674:G:A	Tcruzi	CD8T	0.166953944244118	0.0706149165472299	0.00866994736098296
FGGY	chr1:59292674:G:A	Tcruzi	monocyte	-0.0132096402164881	0.0731022394988108	0.431840815872989
FGGY	chr1:59292674:G:A	Tcruzi	B	0.145323358443038	0.0709088403920064	0.0204268838034539
FGGY	chr1:59292674:G:A	Tcruzi	CD4T	0.285406285272542	0.0750443030904486	0.000147944309854044
FGGY	chr1:59369355:G:C	NI	NK	0.163420240742967	0.113160228542531	0.0598304522937858
FGGY	chr1:59369355:G:C	NI	CD8T	0.143932166362687	0.108553810217784	0.0864724937595053
FGGY	chr1:59369355:G:C	NI	monocyte	0.280150532397955	0.144731947826837	0.0218357314433818
FGGY	chr1:59369355:G:C	NI	B	0.155578702370185	0.115445604955426	0.0780118031760714
FGGY	chr1:59369355:G:C	NI	CD4T	0.0766169970623919	0.12086470002523	0.258698982088358
FGGY	chr1:59369355:G:C	IAV	NK	0.167686079284579	0.112468859761466	0.0492439972400161
FGGY	chr1:59369355:G:C	IAV	CD8T	0.0919871650167726	0.0874477261141185	0.137264247921242
FGGY	chr1:59369355:G:C	IAV	monocyte	0.182382395145911	0.109311991204611	0.0429878394151081
FGGY	chr1:59369355:G:C	IAV	B	0.0719069863062771	0.0953058888327178	0.213548419560195
FGGY	chr1:59369355:G:C	IAV	CD4T	0.0571537169741235	0.107710968609061	0.287773894017684
FGGY	chr1:59369355:G:C	LPS	NK	0.164232476509663	0.11272312678101	0.0583567686959328
FGGY	chr1:59369355:G:C	LPS	CD8T	0.111141026659699	0.0942859182154771	0.113503551433254
FGGY	chr1:59369355:G:C	LPS	monocyte	0.262652874451633	0.140459832099323	0.0253375371779246
FGGY	chr1:59369355:G:C	LPS	B	0.136807097690174	0.10942936064712	0.0979875032378336
FGGY	chr1:59369355:G:C	LPS	CD4T	0.0645652160573398	0.116299691980382	0.280911685280369
FGGY	chr1:59369355:G:C	Tcruzi	NK	0.158120759286952	0.113096213733775	0.0682923319864656
FGGY	chr1:59369355:G:C	Tcruzi	CD8T	0.124410988670988	0.102426453090947	0.107956348031467
FGGY	chr1:59369355:G:C	Tcruzi	monocyte	0.27969619382857	0.143521140683074	0.0220284839034813
FGGY	chr1:59369355:G:C	Tcruzi	B	0.146116572972293	0.108888997446635	0.0792303192174848
FGGY	chr1:59369355:G:C	Tcruzi	CD4T	0.0743619492288524	0.11544965829915	0.255105834368543
FGGY	chr1:59554181:C:T	NI	NK	0.0613009769498788	0.0836203114467424	0.303406396628606
FGGY	chr1:59554181:C:T	NI	CD8T	0.076095322435427	0.093464835242343	0.280596630195693
FGGY	chr1:59554181:C:T	NI	monocyte	-0.018152865245779	0.0878035215015964	0.500382585328502
FGGY	chr1:59554181:C:T	NI	B	0.0210853539383766	0.0752894055684979	0.461593170536214
FGGY	chr1:59554181:C:T	NI	CD4T	0.107311757203851	0.122893366248028	0.254584340080557
FGGY	chr1:59554181:C:T	IAV	NK	0.0528255654145896	0.0754006036732729	0.315279904938879
FGGY	chr1:59554181:C:T	IAV	CD8T	0.0536495102925596	0.0716058089840466	0.297263382877976
FGGY	chr1:59554181:C:T	IAV	monocyte	-0.0276101384683953	0.0784364522195836	0.462610171095611
FGGY	chr1:59554181:C:T	IAV	B	0.0198269644939709	0.06566498115426	0.455482231049
FGGY	chr1:59554181:C:T	IAV	CD4T	0.0950813517379405	0.108973780429716	0.256405330986637
FGGY	chr1:59554181:C:T	LPS	NK	0.076508791533808	0.0954022846280094	0.270003203876748
FGGY	chr1:59554181:C:T	LPS	CD8T	0.0601573402031685	0.0785490923425287	0.293216779987195
FGGY	chr1:59554181:C:T	LPS	monocyte	-0.03074986620812	0.0909765163438861	0.459922351114264
FGGY	chr1:59554181:C:T	LPS	B	0.0248617529957185	0.0751076416402891	0.443546166729338
FGGY	chr1:59554181:C:T	LPS	CD4T	0.0966922775143611	0.113155021453652	0.263646577416557
FGGY	chr1:59554181:C:T	Tcruzi	NK	0.0654070784639811	0.0882222912383301	0.298221921716788
FGGY	chr1:59554181:C:T	Tcruzi	CD8T	0.0771490684062371	0.0932140302740476	0.273100987939878
FGGY	chr1:59554181:C:T	Tcruzi	monocyte	-0.0147003430393046	0.0840588752533651	0.519891253685668
FGGY	chr1:59554181:C:T	Tcruzi	B	0.028171179046613	0.0731650904572303	0.428386104402581
FGGY	chr1:59554181:C:T	Tcruzi	CD4T	0.0968672854020242	0.113411322125576	0.265787825378434
FGGY	chr1:59689848:A:G	NI	NK	0.0372932040695823	0.0542567051571534	0.426372685908278
FGGY	chr1:59689848:A:G	NI	CD8T	-0.00406973259571262	0.0317349925759788	0.62006282192033
FGGY	chr1:59689848:A:G	NI	monocyte	-0.0373308093638542	0.0494209790702768	0.341407806003362
FGGY	chr1:59689848:A:G	NI	B	-0.0147540335628058	0.0356038546364795	0.527310621504498
FGGY	chr1:59689848:A:G	NI	CD4T	-0.0285716268573409	0.0447833235401547	0.446084781636969
FGGY	chr1:59689848:A:G	IAV	NK	0.0178697018412907	0.0351665504985945	0.502623583318504
FGGY	chr1:59689848:A:G	IAV	CD8T	0.00369364489388516	0.0281137293465792	0.626923100378891
FGGY	chr1:59689848:A:G	IAV	monocyte	-0.00381650007517608	0.0319526119881068	0.6162968671992
FGGY	chr1:59689848:A:G	IAV	B	-0.00522180485577622	0.0302786404515486	0.599219152500051
FGGY	chr1:59689848:A:G	IAV	CD4T	-0.0142555867223344	0.0344867902163886	0.526256393030764
FGGY	chr1:59689848:A:G	LPS	NK	0.0121870996881763	0.033793615353813	0.547431454005814
FGGY	chr1:59689848:A:G	LPS	CD8T	0.00303662024477365	0.0295967884158431	0.637006041825517
FGGY	chr1:59689848:A:G	LPS	monocyte	-0.0176896876571288	0.0394587784683091	0.505038394113052
FGGY	chr1:59689848:A:G	LPS	B	-0.0205550229107325	0.0384951915090826	0.481613587956371
FGGY	chr1:59689848:A:G	LPS	CD4T	-0.0232672059866688	0.0406058498852079	0.469398563468331
FGGY	chr1:59689848:A:G	Tcruzi	NK	0.0142414848349176	0.0352836425995604	0.534740881055941
FGGY	chr1:59689848:A:G	Tcruzi	CD8T	0.00207704990193626	0.0313443147505088	0.651852995240603
FGGY	chr1:59689848:A:G	Tcruzi	monocyte	0.00792733358079182	0.0391831257095383	0.607573205254181
FGGY	chr1:59689848:A:G	Tcruzi	B	-0.00445240359466579	0.0319526899126328	0.604978128245244
FGGY	chr1:59689848:A:G	Tcruzi	CD4T	-0.0229038912191227	0.0406270810398492	0.477249896498224
FGGY	chr1:59742714:G:A	NI	NK	0.00184012620386717	0.0265502757095042	0.664737868823303
FGGY	chr1:59742714:G:A	NI	CD8T	-0.0028064998525904	0.0280805323806882	0.643076285569198
FGGY	chr1:59742714:G:A	NI	monocyte	0.0151502627031083	0.0383236554776652	0.51153135862544
FGGY	chr1:59742714:G:A	NI	B	-0.00509620410497674	0.0289466854156231	0.625409149128088
FGGY	chr1:59742714:G:A	NI	CD4T	-0.0164659377902338	0.0377208003736734	0.532074357806051
FGGY	chr1:59742714:G:A	IAV	NK	-0.000652330161911683	0.0246347097855283	0.669638085564476
FGGY	chr1:59742714:G:A	IAV	CD8T	-0.00186948443191324	0.0227287018530137	0.649917298871003
FGGY	chr1:59742714:G:A	IAV	monocyte	0.01405949120301	0.0305750237251033	0.527879445299248
FGGY	chr1:59742714:G:A	IAV	B	-0.0035381657745823	0.0254958929142531	0.63632058124391
FGGY	chr1:59742714:G:A	IAV	CD4T	-0.01532687555416	0.0333816416270119	0.534732643753202
FGGY	chr1:59742714:G:A	LPS	NK	0.000831959624567502	0.0265526136577275	0.670562620296987
FGGY	chr1:59742714:G:A	LPS	CD8T	-0.00489219537749953	0.0252791199456782	0.613153259250577
FGGY	chr1:59742714:G:A	LPS	monocyte	0.0269745505774149	0.042603369864963	0.450283281657179
FGGY	chr1:59742714:G:A	LPS	B	-0.00832662485005841	0.029938713702179	0.59085492252896
FGGY	chr1:59742714:G:A	LPS	CD4T	-0.0179839049567506	0.037219056746888	0.521665085868261
FGGY	chr1:59742714:G:A	Tcruzi	NK	0.000273826059835947	0.0272057260598522	0.677806211527426
FGGY	chr1:59742714:G:A	Tcruzi	CD8T	-0.0060518615598703	0.0276288214776146	0.608251052014657
FGGY	chr1:59742714:G:A	Tcruzi	monocyte	0.0322466884179977	0.0458261466307391	0.419801169498669
FGGY	chr1:59742714:G:A	Tcruzi	B	-0.0048922457464425	0.0275391467829005	0.623637483469672
FGGY	chr1:59742714:G:A	Tcruzi	CD4T	-0.0150393845933316	0.0353243665155017	0.543974034255697
FGGY	chr1:59742732:C:G	NI	NK	-0.0762050425679036	0.0553985503817447	0.0886816428648044
FGGY	chr1:59742732:C:G	NI	CD8T	-0.067878988325342	0.0542804457973951	0.118329093674226
FGGY	chr1:59742732:C:G	NI	monocyte	-0.0974522354534959	0.0643259532662853	0.073587063265107
FGGY	chr1:59742732:C:G	NI	B	-0.0887009463428333	0.0599748891970494	0.0759100440783742
FGGY	chr1:59742732:C:G	NI	CD4T	-0.0811511428233268	0.0626366693601304	0.112237976444766
FGGY	chr1:59742732:C:G	IAV	NK	-0.0659881564789568	0.0512839776143469	0.103169771710206
FGGY	chr1:59742732:C:G	IAV	CD8T	-0.0493772608586026	0.0475683105057452	0.150740865072102
FGGY	chr1:59742732:C:G	IAV	monocyte	-0.0981262768645756	0.0617364404640062	0.0604754330629438
FGGY	chr1:59742732:C:G	IAV	B	-0.0789740678893073	0.0546117499028494	0.0770825282860859
FGGY	chr1:59742732:C:G	IAV	CD4T	-0.0791985348309396	0.0565302037869542	0.0935233792958643
FGGY	chr1:59742732:C:G	LPS	NK	-0.0772052729107006	0.0552099382522937	0.0853127278121981
FGGY	chr1:59742732:C:G	LPS	CD8T	-0.0634730680962037	0.050096601778092	0.110179971324141
FGGY	chr1:59742732:C:G	LPS	monocyte	-0.0936406878655072	0.0639351101540383	0.0806860659172203
FGGY	chr1:59742732:C:G	LPS	B	-0.0822957587403866	0.0577031941535052	0.0846427304664985
FGGY	chr1:59742732:C:G	LPS	CD4T	-0.0880928133804022	0.0612165701822012	0.0879896344524116
FGGY	chr1:59742732:C:G	Tcruzi	NK	-0.0787271259507047	0.0570334061899295	0.0876479376663704
FGGY	chr1:59742732:C:G	Tcruzi	CD8T	-0.0682100275071702	0.0531571628916117	0.111054318951461
FGGY	chr1:59742732:C:G	Tcruzi	monocyte	-0.100125425250012	0.0640067265390139	0.0684050377242755
FGGY	chr1:59742732:C:G	Tcruzi	B	-0.0830158434777772	0.0567681123177432	0.0779767008760506
FGGY	chr1:59742732:C:G	Tcruzi	CD4T	-0.0871470033658142	0.0612976742205521	0.0909792309178534
FGGY	chr1:59760396:G:C	NI	NK	0.0161506952374892	0.0360937691948215	0.526752517780681
FGGY	chr1:59760396:G:C	NI	CD8T	0.0218200554994754	0.0417047109380352	0.501878754387849
FGGY	chr1:59760396:G:C	NI	monocyte	-0.00448053524933432	0.0416984168424083	0.61795875196919
FGGY	chr1:59760396:G:C	NI	B	0.00727455050053926	0.0351020186406875	0.605089685834186
FGGY	chr1:59760396:G:C	NI	CD4T	0.0176503674374391	0.0457242780413459	0.536408123814374
FGGY	chr1:59760396:G:C	IAV	NK	0.0156074287773747	0.0341815588187381	0.522957630515018
FGGY	chr1:59760396:G:C	IAV	CD8T	0.0207165931864383	0.0372073864814682	0.481572616576894
FGGY	chr1:59760396:G:C	IAV	monocyte	-0.00669629213921532	0.0352600301052936	0.622432617961479
FGGY	chr1:59760396:G:C	IAV	B	0.00754135168653158	0.0311797107329395	0.595106792830331
FGGY	chr1:59760396:G:C	IAV	CD4T	0.0221716135551781	0.0432584963403972	0.505669283245861
FGGY	chr1:59760396:G:C	LPS	NK	0.0148691034341602	0.0355882191579397	0.530507635650199
FGGY	chr1:59760396:G:C	LPS	CD8T	0.0148456409163781	0.0340675911037409	0.524327163906895
FGGY	chr1:59760396:G:C	LPS	monocyte	-0.00687651767246018	0.0412215709649977	0.612083304619168
FGGY	chr1:59760396:G:C	LPS	B	0.00696166410335315	0.0349925830972269	0.601909213786063
FGGY	chr1:59760396:G:C	LPS	CD4T	0.0177149501781242	0.0431610422186035	0.535064875605911
FGGY	chr1:59760396:G:C	Tcruzi	NK	0.0154572239724551	0.0365456001939776	0.532600754910292
FGGY	chr1:59760396:G:C	Tcruzi	CD8T	0.0206037144043134	0.0400132357036373	0.502347317063574
FGGY	chr1:59760396:G:C	Tcruzi	monocyte	-0.00162215890045644	0.0385920152568802	0.65830137502973
FGGY	chr1:59760396:G:C	Tcruzi	B	0.00493335507595071	0.033104015189231	0.618802071571003
FGGY	chr1:59760396:G:C	Tcruzi	CD4T	0.0187907885353582	0.0437021745726402	0.532270816222919
FGGY	chr1:59775381:G:C	NI	NK	-0.0455103839706592	0.0522896910548579	0.208319273600925
FGGY	chr1:59775381:G:C	NI	CD8T	-0.0649257634085369	0.0562204914802294	0.142501735118155
FGGY	chr1:59775381:G:C	NI	monocyte	-0.148988397223051	0.0854940571412278	0.0419865119504194
FGGY	chr1:59775381:G:C	NI	B	-0.078384304675975	0.0619477144444416	0.115094950909779
FGGY	chr1:59775381:G:C	NI	CD4T	-0.0725423452134934	0.0651678532357003	0.153274234083329
FGGY	chr1:59775381:G:C	IAV	NK	-0.0358227087302221	0.0482517427091202	0.24351791013372
FGGY	chr1:59775381:G:C	IAV	CD8T	-0.0269096907159835	0.0447612690072968	0.280902039361786
FGGY	chr1:59775381:G:C	IAV	monocyte	-0.0961102161086367	0.0642180313900161	0.0800147169967377
FGGY	chr1:59775381:G:C	IAV	B	-0.0453380006412395	0.0501540244887588	0.197224370970765
FGGY	chr1:59775381:G:C	IAV	CD4T	-0.0529426069347486	0.0559787824855349	0.191825500047408
FGGY	chr1:59775381:G:C	LPS	NK	-0.0393241852638312	0.051483156963207	0.236924898924533
FGGY	chr1:59775381:G:C	LPS	CD8T	-0.0428556654461454	0.0484843559173774	0.20417870234869
FGGY	chr1:59775381:G:C	LPS	monocyte	-0.0782476760656026	0.064118213665548	0.12913167338569
FGGY	chr1:59775381:G:C	LPS	B	-0.0763475695850701	0.0607628079533434	0.116895916342603
FGGY	chr1:59775381:G:C	LPS	CD4T	-0.0708070505987896	0.0623780576602322	0.148082042232156
FGGY	chr1:59775381:G:C	Tcruzi	NK	-0.0468462712668844	0.0539419945785892	0.208154467264143
FGGY	chr1:59775381:G:C	Tcruzi	CD8T	-0.0702364412736461	0.0567517693858278	0.122822931651102
FGGY	chr1:59775381:G:C	Tcruzi	monocyte	-0.104690571817224	0.0680609543061365	0.0806322337746835
FGGY	chr1:59775381:G:C	Tcruzi	B	-0.0710950866809825	0.0575589963587211	0.121487440470847
FGGY	chr1:59775381:G:C	Tcruzi	CD4T	-0.0787290355812841	0.0642074517555071	0.128931856587179
FGGY	chr1:59781534:T:G	NI	NK	0.017302183981161	0.0340473661377211	0.385208769528856
FGGY	chr1:59781534:T:G	NI	CD8T	0.0301204652875631	0.0371732890456546	0.292265884783228
FGGY	chr1:59781534:T:G	NI	monocyte	0.0467839664255655	0.0475876858896788	0.212967322410135
FGGY	chr1:59781534:T:G	NI	B	0.0407185319393637	0.0423792297199225	0.246712505127902
FGGY	chr1:59781534:T:G	NI	CD4T	0.0555332173915455	0.0506168737039832	0.214982863611749
FGGY	chr1:59781534:T:G	IAV	NK	0.0105172989762995	0.0315559094371761	0.438391157062824
FGGY	chr1:59781534:T:G	IAV	CD8T	0.00973686894187824	0.0297948532175325	0.431629546094771
FGGY	chr1:59781534:T:G	IAV	monocyte	0.0274866316245276	0.03744993526838	0.316083917429381
FGGY	chr1:59781534:T:G	IAV	B	0.0275859908972654	0.0350429614924692	0.293952051680984
FGGY	chr1:59781534:T:G	IAV	CD4T	0.0415513963243808	0.0416450802961986	0.24131321248339
FGGY	chr1:59781534:T:G	LPS	NK	0.0123801859418885	0.033610851374331	0.424128164173144
FGGY	chr1:59781534:T:G	LPS	CD8T	0.0220043869152285	0.0325256203808436	0.32638716015668
FGGY	chr1:59781534:T:G	LPS	monocyte	0.0233855754868854	0.0405647525427924	0.361836446455056
FGGY	chr1:59781534:T:G	LPS	B	0.0478067364530978	0.0457876005739112	0.219692791648767
FGGY	chr1:59781534:T:G	LPS	CD4T	0.0517942310085482	0.0476677549447844	0.218156940818476
FGGY	chr1:59781534:T:G	Tcruzi	NK	0.0102430869911049	0.0347955471316755	0.448820411881141
FGGY	chr1:59781534:T:G	Tcruzi	CD8T	0.0295765711125912	0.0362422948769705	0.289223356399602
FGGY	chr1:59781534:T:G	Tcruzi	monocyte	0.0130106372933461	0.039315511472084	0.433614473607106
FGGY	chr1:59781534:T:G	Tcruzi	B	0.0461192639750947	0.0440916866996186	0.220271585689341
FGGY	chr1:59781534:T:G	Tcruzi	CD4T	0.0679433098707824	0.0570659728225189	0.192004827839908
FGGY	chr1:59887458:G:T	NI	NK	-0.0188563232761524	0.0579688705813624	0.535400865420236
FGGY	chr1:59887458:G:T	NI	CD8T	-0.0211035258795869	0.0650173416816398	0.536313988211853
FGGY	chr1:59887458:G:T	NI	monocyte	-0.00716052841956122	0.0701674605521083	0.581123953088291
FGGY	chr1:59887458:G:T	NI	B	-0.00407308889492252	0.0578886460019657	0.613429434033353
FGGY	chr1:59887458:G:T	NI	CD4T	-0.0168437731629626	0.07594383546332	0.559705648458088
FGGY	chr1:59887458:G:T	IAV	NK	-0.0175239509615952	0.0539367349835577	0.535079983874648
FGGY	chr1:59887458:G:T	IAV	CD8T	-0.0157770768390498	0.0494762428875759	0.537019286909108
FGGY	chr1:59887458:G:T	IAV	monocyte	-0.00908975395497293	0.0581535909674663	0.588732426869507
FGGY	chr1:59887458:G:T	IAV	B	0.0010443151717645	0.0507993129769418	0.638105253593956
FGGY	chr1:59887458:G:T	IAV	CD4T	-0.0172133150837104	0.0653399092683769	0.55537733415603
FGGY	chr1:59887458:G:T	LPS	NK	-0.0189108324919244	0.0580531664127356	0.528339424097123
FGGY	chr1:59887458:G:T	LPS	CD8T	-0.0209560486482259	0.0581550670053395	0.517095393186144
FGGY	chr1:59887458:G:T	LPS	monocyte	-0.0181165890861828	0.0729503775219885	0.545299772029617
FGGY	chr1:59887458:G:T	LPS	B	-0.00821700286867984	0.0580563851413177	0.586808359448391
FGGY	chr1:59887458:G:T	LPS	CD4T	-0.0249887800982797	0.0754356193074109	0.52755528771556
FGGY	chr1:59887458:G:T	Tcruzi	NK	-0.0124645043434887	0.0560370010544359	0.565364414484088
FGGY	chr1:59887458:G:T	Tcruzi	CD8T	-0.019267397662501	0.06189068976406	0.538923851004495
FGGY	chr1:59887458:G:T	Tcruzi	monocyte	-0.0123692329221199	0.0677399168504442	0.576322439281231
FGGY	chr1:59887458:G:T	Tcruzi	B	-0.00426305085318922	0.0548182241872291	0.609863411178299
FGGY	chr1:59887458:G:T	Tcruzi	CD4T	-0.0203783366279184	0.0731458468048488	0.549616480832218
FGL2	chr7:77133255:C:A	NI	NK	0.469341777554071	0.139180962495999	0.000342361000690702
FGL2	chr7:77133255:C:A	NI	CD8T	0.72898865021853	0.145666626577214	7.1492762313589e-08
FGL2	chr7:77133255:C:A	NI	monocyte	-0.0387758213152476	0.102746380420571	0.354199863582482
FGL2	chr7:77133255:C:A	NI	B	0.307809000163728	0.151271024674494	0.0207634158106071
FGL2	chr7:77133255:C:A	NI	CD4T	0.797231616269586	0.170029058906234	8.76722725945652e-07
FGL2	chr7:77133255:C:A	IAV	NK	0.435907361706794	0.136852657233871	0.000607284751213398
FGL2	chr7:77133255:C:A	IAV	CD8T	0.536489445372521	0.132622322142263	5.97968930074978e-06
FGL2	chr7:77133255:C:A	IAV	monocyte	-0.107294754123314	0.0792412232765924	0.0871598686361821
FGL2	chr7:77133255:C:A	IAV	B	0.29883829514371	0.126746906875405	0.00818014031027219
FGL2	chr7:77133255:C:A	IAV	CD4T	0.695162377174585	0.15537622539257	1.65127147051012e-06
FGL2	chr7:77133255:C:A	LPS	NK	0.524824411392906	0.142722207102505	6.80534100494517e-05
FGL2	chr7:77133255:C:A	LPS	CD8T	0.607449193606261	0.132659987644493	8.80192937691927e-07
FGL2	chr7:77133255:C:A	LPS	monocyte	-0.0352694912709908	0.12012153587771	0.385048404131313
FGL2	chr7:77133255:C:A	LPS	B	0.252638580752435	0.141604216835052	0.0380605712903053
FGL2	chr7:77133255:C:A	LPS	CD4T	0.765623704836567	0.163741602038299	6.75668874572985e-07
FGL2	chr7:77133255:C:A	Tcruzi	NK	0.473930663973664	0.147148749594019	0.000627043135570208
FGL2	chr7:77133255:C:A	Tcruzi	CD8T	0.648076906867529	0.138482855410641	1.14333888855313e-06
FGL2	chr7:77133255:C:A	Tcruzi	monocyte	0.189448991723013	0.129123709545414	0.0677969021446692
FGL2	chr7:77133255:C:A	Tcruzi	B	0.288944178381778	0.143682760671699	0.0218612273618296
FGL2	chr7:77133255:C:A	Tcruzi	CD4T	0.765487500283861	0.160747908006579	5.96328548271855e-07
FGL2	chr7:77199636:C:T	NI	NK	0.569619801727366	0.0601214687516125	1.98128748279205e-20
FGL2	chr7:77199636:C:T	NI	CD8T	0.775323207247627	0.0557836696175433	2.27902145156763e-41
FGL2	chr7:77199636:C:T	NI	monocyte	-0.143594508485958	0.035138321619248	2.12977800593261e-05
FGL2	chr7:77199636:C:T	NI	B	0.267680543953229	0.0678948619468	5.04055594679085e-05
FGL2	chr7:77199636:C:T	NI	CD4T	1.0223868287449	0.0605442714426976	6.40378776551794e-62
FGL2	chr7:77199636:C:T	IAV	NK	0.667086364131713	0.0618576300809197	5.90305024318281e-28
FGL2	chr7:77199636:C:T	IAV	CD8T	0.621879799090488	0.0598539884783004	1.08964357438512e-24
FGL2	chr7:77199636:C:T	IAV	monocyte	-0.0911177269171855	0.0264678779111965	0.000287095066900389
FGL2	chr7:77199636:C:T	IAV	B	0.22136442658465	0.0521741953914127	1.31660626393732e-05
FGL2	chr7:77199636:C:T	IAV	CD4T	0.939774247243401	0.0599190853891972	2.91184154490992e-54
FGL2	chr7:77199636:C:T	LPS	NK	0.636088180767722	0.0605896074240208	8.67413879572791e-25
FGL2	chr7:77199636:C:T	LPS	CD8T	0.719940802825916	0.0549204371674227	1.61218322710725e-37
FGL2	chr7:77199636:C:T	LPS	monocyte	-0.115527828025955	0.0419684803281177	0.00293879803134256
FGL2	chr7:77199636:C:T	LPS	B	0.295369921745371	0.0589214926102504	3.36884237853095e-07
FGL2	chr7:77199636:C:T	LPS	CD4T	1.04518668245982	0.0582192901795215	4.10691840951569e-71
FGL2	chr7:77199636:C:T	Tcruzi	NK	0.594569204613326	0.0709027676819125	4.58710006364698e-16
FGL2	chr7:77199636:C:T	Tcruzi	CD8T	0.815762832133002	0.0570806814351471	2.20838072030777e-44
FGL2	chr7:77199636:C:T	Tcruzi	monocyte	0.0426473570076462	0.0519187935502619	0.205852044095609
FGL2	chr7:77199636:C:T	Tcruzi	B	0.295171311478782	0.0677673868494805	7.45244991612154e-06
FGL2	chr7:77199636:C:T	Tcruzi	CD4T	0.97565443790069	0.0616358715160671	4.64658616302598e-53
FGL2	chr7:77221788:T:C	NI	NK	0.139144676357535	0.0796423374049515	0.0343150465915483
FGL2	chr7:77221788:T:C	NI	CD8T	0.179765837257059	0.0829998619831966	0.0117759431000568
FGL2	chr7:77221788:T:C	NI	monocyte	-0.219541680922827	0.0697132449066581	0.000431977455546906
FGL2	chr7:77221788:T:C	NI	B	0.0375510678879556	0.0847525607179386	0.322198059192573
FGL2	chr7:77221788:T:C	NI	CD4T	0.213824624264366	0.102596206324737	0.0145968534621719
FGL2	chr7:77221788:T:C	IAV	NK	0.164425742773047	0.0823591634428938	0.0138643944936259
FGL2	chr7:77221788:T:C	IAV	CD8T	0.14718216841403	0.0732725971525863	0.0146991429462577
FGL2	chr7:77221788:T:C	IAV	monocyte	-0.0826117074174038	0.0485826719300164	0.0445598409709639
FGL2	chr7:77221788:T:C	IAV	B	0.0494584703641017	0.0708661626476791	0.238931928903365
FGL2	chr7:77221788:T:C	IAV	CD4T	0.197787263666341	0.0925081410144064	0.0111605495082134
FGL2	chr7:77221788:T:C	LPS	NK	0.175963766049465	0.0854177758718837	0.0122798058758266
FGL2	chr7:77221788:T:C	LPS	CD8T	0.135778674877336	0.0732388953751275	0.0282475602092292
FGL2	chr7:77221788:T:C	LPS	monocyte	-0.132120779531966	0.0707802408010309	0.0288810704011472
FGL2	chr7:77221788:T:C	LPS	B	0.0628739882363585	0.0810463844265365	0.215726826072026
FGL2	chr7:77221788:T:C	LPS	CD4T	0.184243112797681	0.0953693523825799	0.022891784703387
FGL2	chr7:77221788:T:C	Tcruzi	NK	0.154982810814723	0.0856408004326976	0.0275687714430059
FGL2	chr7:77221788:T:C	Tcruzi	CD8T	0.168253172614884	0.0804335987206201	0.0146401544185348
FGL2	chr7:77221788:T:C	Tcruzi	monocyte	-0.172734844324795	0.0742073207284317	0.00771203141227184
FGL2	chr7:77221788:T:C	Tcruzi	B	0.0628505385394711	0.0813535155053302	0.216193790108108
FGL2	chr7:77221788:T:C	Tcruzi	CD4T	0.20074161566964	0.0965241036661145	0.0150304247914104
FGL2	chr7:77292487:G:A	NI	NK	0.0284477522957856	0.0525689329109309	0.427143347779761
FGL2	chr7:77292487:G:A	NI	CD8T	0.043821069696626	0.0644789442031973	0.379460868800754
FGL2	chr7:77292487:G:A	NI	monocyte	0.0185696910747976	0.0507030190459975	0.471690814007204
FGL2	chr7:77292487:G:A	NI	B	0.0444060108126211	0.0667948786018366	0.378793746047523
FGL2	chr7:77292487:G:A	NI	CD4T	0.060772684186169	0.0851449099380258	0.357161679078607
FGL2	chr7:77292487:G:A	IAV	NK	0.0256328226646924	0.0484973237565163	0.431090789626357
FGL2	chr7:77292487:G:A	IAV	CD8T	0.0297033433004794	0.0479217125657708	0.397850492496633
FGL2	chr7:77292487:G:A	IAV	monocyte	0.00912662363231109	0.0387380005881079	0.536382707468006
FGL2	chr7:77292487:G:A	IAV	B	0.0336946912456717	0.0535176071947863	0.394090459991215
FGL2	chr7:77292487:G:A	IAV	CD4T	0.044092706550943	0.0667051694591539	0.385570889487984
FGL2	chr7:77292487:G:A	LPS	NK	0.0229745959151743	0.0499717148230927	0.448543323676254
FGL2	chr7:77292487:G:A	LPS	CD8T	0.0425019508026554	0.0600214167685147	0.360379315554563
FGL2	chr7:77292487:G:A	LPS	monocyte	0.00925200867183288	0.0505638244729706	0.53917978306515
FGL2	chr7:77292487:G:A	LPS	B	0.0412031082657354	0.0630892818693831	0.380830157384166
FGL2	chr7:77292487:G:A	LPS	CD4T	0.0603020399462284	0.0825897919972711	0.352748993566406
FGL2	chr7:77292487:G:A	Tcruzi	NK	0.0269638877977378	0.0530450243691676	0.436472212965438
FGL2	chr7:77292487:G:A	Tcruzi	CD8T	0.0474020186708039	0.0663145222606852	0.362801460463018
FGL2	chr7:77292487:G:A	Tcruzi	monocyte	0.00796245360846184	0.049445432657248	0.550403967689192
FGL2	chr7:77292487:G:A	Tcruzi	B	0.0414306700496588	0.0626673419378013	0.378884430510586
FGL2	chr7:77292487:G:A	Tcruzi	CD4T	0.0573797061679155	0.0801491529766131	0.363248039165159
FHAD1	chr1:15186595:G:A	NI	NK	0.0100100156316746	0.0551180092477201	0.5667982866718
FHAD1	chr1:15186595:G:A	NI	CD8T	0.0167933349930258	0.062269718519656	0.537737910388857
FHAD1	chr1:15186595:G:A	NI	monocyte	-0.0430974258696017	0.0903848828696469	0.438447808536351
FHAD1	chr1:15186595:G:A	NI	B	-0.00523055011174084	0.0545394080096885	0.600746390494703
FHAD1	chr1:15186595:G:A	NI	CD4T	0.0462907938151033	0.0918248517524597	0.446293053231719
FHAD1	chr1:15186595:G:A	IAV	NK	0.00976919259776932	0.0514502058813028	0.564807688302822
FHAD1	chr1:15186595:G:A	IAV	CD8T	0.0120951884346068	0.0480940358638963	0.543904916984613
FHAD1	chr1:15186595:G:A	IAV	monocyte	-0.0258418493138589	0.0682202246622783	0.503089321874943
FHAD1	chr1:15186595:G:A	IAV	B	-0.00347923703568904	0.0474355937553048	0.606765604238939
FHAD1	chr1:15186595:G:A	IAV	CD4T	0.0300191460033616	0.0713284002351383	0.488688313932235
FHAD1	chr1:15186595:G:A	LPS	NK	0.00967094108661482	0.0552501742975318	0.56477184312893
FHAD1	chr1:15186595:G:A	LPS	CD8T	0.0157091154961536	0.0548581583463845	0.529076380077193
FHAD1	chr1:15186595:G:A	LPS	monocyte	-0.0264376575128421	0.0794352389708788	0.507050761506569
FHAD1	chr1:15186595:G:A	LPS	B	-0.0064933465383502	0.0547061717323253	0.590149099612249
FHAD1	chr1:15186595:G:A	LPS	CD4T	0.0334748852855578	0.0784608098591286	0.482777628211656
FHAD1	chr1:15186595:G:A	Tcruzi	NK	0.00414227350753129	0.0564374598610444	0.59597756222259
FHAD1	chr1:15186595:G:A	Tcruzi	CD8T	0.0174261437475044	0.0606357780949491	0.531132112599749
FHAD1	chr1:15186595:G:A	Tcruzi	monocyte	-0.0333998417735428	0.0817359027441407	0.487980314683899
FHAD1	chr1:15186595:G:A	Tcruzi	B	-0.00741893715315945	0.0527515947739792	0.58596577432066
FHAD1	chr1:15186595:G:A	Tcruzi	CD4T	0.0347423675459631	0.0797115419170706	0.482190971164059
FHAD1	chr1:15230091:C:T	NI	NK	0.169378255517469	0.0803355656752039	0.0165829269400102
FHAD1	chr1:15230091:C:T	NI	CD8T	0.157171921264283	0.0797262909437156	0.0202731158537366
FHAD1	chr1:15230091:C:T	NI	monocyte	-0.144808606291599	0.0918381833342809	0.0550664856851083
FHAD1	chr1:15230091:C:T	NI	B	0.00022945880429824	0.0646338151823415	0.498559085948562
FHAD1	chr1:15230091:C:T	NI	CD4T	-0.00338837350176307	0.0850582748698845	0.481565214324843
FHAD1	chr1:15230091:C:T	IAV	NK	0.200937168645527	0.0826641835363236	0.00444559291651714
FHAD1	chr1:15230091:C:T	IAV	CD8T	0.189910670344385	0.083015234420259	0.00519099351913423
FHAD1	chr1:15230091:C:T	IAV	monocyte	-0.0918173475352602	0.0862107131361715	0.14013239670217
FHAD1	chr1:15230091:C:T	IAV	B	-0.0203799208280928	0.0610063027242362	0.367555522760355
FHAD1	chr1:15230091:C:T	IAV	CD4T	-0.0453106637690576	0.0796288391931409	0.284497695168056
FHAD1	chr1:15230091:C:T	LPS	NK	0.223383908144439	0.0871364967575989	0.00274080816088621
FHAD1	chr1:15230091:C:T	LPS	CD8T	0.174647183411852	0.0788490790862818	0.00848717376068981
FHAD1	chr1:15230091:C:T	LPS	monocyte	-0.196038235410283	0.103401960655874	0.0246811191425986
FHAD1	chr1:15230091:C:T	LPS	B	-0.0833036756560381	0.0677117316793693	0.105855198773461
FHAD1	chr1:15230091:C:T	LPS	CD4T	-0.18172030143498	0.0975079733239424	0.0239380874358546
FHAD1	chr1:15230091:C:T	Tcruzi	NK	0.21057602529447	0.0883040784958529	0.00614881239545602
FHAD1	chr1:15230091:C:T	Tcruzi	CD8T	0.106415153344409	0.07642345978604	0.0793252381254396
FHAD1	chr1:15230091:C:T	Tcruzi	monocyte	-0.144473432019338	0.0930940149648722	0.0576792487837722
FHAD1	chr1:15230091:C:T	Tcruzi	B	-0.0085630540721854	0.0632598643075984	0.443003484472926
FHAD1	chr1:15230091:C:T	Tcruzi	CD4T	-0.0608064140523089	0.082991140959156	0.23236955763115
FHAD1	chr1:15231512:C:T	NI	NK	-0.0133977099013993	0.0491537961421714	0.392027635391141
FHAD1	chr1:15231512:C:T	NI	CD8T	0.00857032195072523	0.0473250408097408	0.430777184121794
FHAD1	chr1:15231512:C:T	NI	monocyte	-0.38951906520013	0.0561490581226131	5.08149078370934e-13
FHAD1	chr1:15231512:C:T	NI	B	0.0220221378075639	0.0394093811338306	0.289463985845907
FHAD1	chr1:15231512:C:T	NI	CD4T	-0.0237218444108919	0.0513416005142796	0.320471039984462
FHAD1	chr1:15231512:C:T	IAV	NK	0.00977555218066487	0.0481586582284706	0.424371163924086
FHAD1	chr1:15231512:C:T	IAV	CD8T	0.00931201255694574	0.0463519675161273	0.424005153608034
FHAD1	chr1:15231512:C:T	IAV	monocyte	-0.33540164328145	0.055631777050428	1.94166016598274e-10
FHAD1	chr1:15231512:C:T	IAV	B	-0.0285214296063673	0.0371852977422682	0.220728969031617
FHAD1	chr1:15231512:C:T	IAV	CD4T	-0.0476851868126552	0.0486529437448035	0.162310974841878
FHAD1	chr1:15231512:C:T	LPS	NK	-0.0333997717616732	0.0494281697491628	0.248454468994055
FHAD1	chr1:15231512:C:T	LPS	CD8T	-0.0239712644016153	0.0450025729884198	0.296199663077743
FHAD1	chr1:15231512:C:T	LPS	monocyte	-0.399222498441578	0.062280796833221	1.19543264176514e-11
FHAD1	chr1:15231512:C:T	LPS	B	-0.0303025507148305	0.0398227585587896	0.222588652035079
FHAD1	chr1:15231512:C:T	LPS	CD4T	-0.0873554780045674	0.0506755131529264	0.0406388719208674
FHAD1	chr1:15231512:C:T	Tcruzi	NK	-0.0215032252027409	0.0528642194028781	0.341203839231294
FHAD1	chr1:15231512:C:T	Tcruzi	CD8T	0.00210635156636245	0.0471291879520419	0.484502383230082
FHAD1	chr1:15231512:C:T	Tcruzi	monocyte	-0.395223579687529	0.0584855682638061	1.74027459109993e-12
FHAD1	chr1:15231512:C:T	Tcruzi	B	-0.0159833567254169	0.0383428462563826	0.337432210526367
FHAD1	chr1:15231512:C:T	Tcruzi	CD4T	-0.0387030434260156	0.0498434369650296	0.217698745902769
FHAD1	chr1:15246306:A:G	NI	NK	0.0282801173696085	0.0764931931965978	0.360330525142409
FHAD1	chr1:15246306:A:G	NI	CD8T	-0.0412013720501639	0.0733322703574833	0.286158750143869
FHAD1	chr1:15246306:A:G	NI	monocyte	-0.461977677323428	0.103532078795413	4.4256024719358e-06
FHAD1	chr1:15246306:A:G	NI	B	-0.00730197318191992	0.0632276605113848	0.448628802462478
FHAD1	chr1:15246306:A:G	NI	CD4T	-0.0247985096548811	0.0820697606194599	0.377150317559811
FHAD1	chr1:15246306:A:G	IAV	NK	0.0340518637640748	0.074798776960402	0.330560209651973
FHAD1	chr1:15246306:A:G	IAV	CD8T	0.0232866323072331	0.069506144661209	0.375785263871261
FHAD1	chr1:15246306:A:G	IAV	monocyte	-0.300300906039611	0.0859482661840721	0.000134892860333191
FHAD1	chr1:15246306:A:G	IAV	B	-0.0584297238611343	0.0605355012512381	0.164579345970416
FHAD1	chr1:15246306:A:G	IAV	CD4T	-0.0867906594514263	0.0766221855516685	0.125079732031201
FHAD1	chr1:15246306:A:G	LPS	NK	-0.0125622373765085	0.0756228098022924	0.43215676699717
FHAD1	chr1:15246306:A:G	LPS	CD8T	-0.0123287238229213	0.068475311336468	0.424200952084269
FHAD1	chr1:15246306:A:G	LPS	monocyte	-0.306120903328869	0.0963686005795562	0.000723046377735348
FHAD1	chr1:15246306:A:G	LPS	B	-0.058027457656833	0.0638148434977244	0.179550659668915
FHAD1	chr1:15246306:A:G	LPS	CD4T	-0.0390206036600977	0.0796902516289904	0.307967756681237
FHAD1	chr1:15246306:A:G	Tcruzi	NK	-0.00572730180905939	0.080416152785069	0.469237539615209
FHAD1	chr1:15246306:A:G	Tcruzi	CD8T	-0.013018533840745	0.0727429176336176	0.424966656538014
FHAD1	chr1:15246306:A:G	Tcruzi	monocyte	-0.443338680249676	0.104359660539586	8.27041877604628e-06
FHAD1	chr1:15246306:A:G	Tcruzi	B	-0.0246113997487768	0.0620077122419183	0.341123875881299
FHAD1	chr1:15246306:A:G	Tcruzi	CD4T	-0.0598862975310633	0.0791555511472462	0.223122353233892
FHAD1	chr1:15273296:A:G	NI	NK	-0.0379608494274584	0.0988058300412484	0.413271233777608
FHAD1	chr1:15273296:A:G	NI	CD8T	-0.0224672572358587	0.100691780157064	0.478504031037999
FHAD1	chr1:15273296:A:G	NI	monocyte	-0.0608006383872475	0.127585170367875	0.368321841964265
FHAD1	chr1:15273296:A:G	NI	B	0.112230884804358	0.104942000369418	0.168788038233954
FHAD1	chr1:15273296:A:G	NI	CD4T	0.0500861290287673	0.115909017853238	0.371198259591991
FHAD1	chr1:15273296:A:G	IAV	NK	-0.0374912107172389	0.0937042212628674	0.40857726451565
FHAD1	chr1:15273296:A:G	IAV	CD8T	-0.0155903749372421	0.0806758150616596	0.484964695811917
FHAD1	chr1:15273296:A:G	IAV	monocyte	-0.0408508007360792	0.106474329751353	0.406351289978483
FHAD1	chr1:15273296:A:G	IAV	B	0.136140576401419	0.117576360755952	0.135625890023832
FHAD1	chr1:15273296:A:G	IAV	CD4T	0.0391459150872295	0.100590704449883	0.385079811942468
FHAD1	chr1:15273296:A:G	LPS	NK	-0.0152384400891836	0.0925094360914646	0.489143981649271
FHAD1	chr1:15273296:A:G	LPS	CD8T	-0.009251926189954	0.0863476671538766	0.51629888141982
FHAD1	chr1:15273296:A:G	LPS	monocyte	-0.0658848701339812	0.133101310208756	0.363362746536063
FHAD1	chr1:15273296:A:G	LPS	B	0.168965370059732	0.141094246190856	0.125593325150592
FHAD1	chr1:15273296:A:G	LPS	CD4T	0.0472976984781256	0.109331324155043	0.370067974589099
FHAD1	chr1:15273296:A:G	Tcruzi	NK	-0.0587073326299843	0.111738681096906	0.360369256868998
FHAD1	chr1:15273296:A:G	Tcruzi	CD8T	-0.00631730160098409	0.0935126484921532	0.530474460625999
FHAD1	chr1:15273296:A:G	Tcruzi	monocyte	-0.0588743841155608	0.124638776326211	0.374073830952144
FHAD1	chr1:15273296:A:G	Tcruzi	B	0.0750328802681083	0.0888962607372206	0.229788046262092
FHAD1	chr1:15273296:A:G	Tcruzi	CD4T	0.0604222721852679	0.112939951990163	0.339020715186131
FHAD1	chr1:15341780:G:A	NI	NK	0.589340965466707	0.0582667653354753	2.73044227658566e-23
FHAD1	chr1:15341780:G:A	NI	CD8T	0.59254609759822	0.0538861670331409	3.05014006924784e-28
FHAD1	chr1:15341780:G:A	NI	monocyte	0.0418777330213736	0.0631201560840131	0.253237890451755
FHAD1	chr1:15341780:G:A	NI	B	0.0085426791608754	0.043954391054507	0.422803231564771
FHAD1	chr1:15341780:G:A	NI	CD4T	0.0936800688290151	0.0588953735134601	0.0561668601681005
FHAD1	chr1:15341780:G:A	IAV	NK	0.532382422530976	0.0577139827433368	5.42137001328499e-20
FHAD1	chr1:15341780:G:A	IAV	CD8T	0.465614578997762	0.0597798724985999	1.39650252154682e-14
FHAD1	chr1:15341780:G:A	IAV	monocyte	0.0539501970757099	0.0653112387895258	0.204167014544733
FHAD1	chr1:15341780:G:A	IAV	B	0.00382468800519439	0.0421917845880705	0.46373989115023
FHAD1	chr1:15341780:G:A	IAV	CD4T	0.0510515602341919	0.0581397788360164	0.189541218307844
FHAD1	chr1:15341780:G:A	LPS	NK	0.601328009966066	0.0592084462996996	5.61515546641255e-24
FHAD1	chr1:15341780:G:A	LPS	CD8T	0.581612933529255	0.0545345665608098	3.36662972165395e-27
FHAD1	chr1:15341780:G:A	LPS	monocyte	0.000481754227515731	0.0698134385848011	0.496697620673911
FHAD1	chr1:15341780:G:A	LPS	B	0.0199935002497699	0.0458421523512794	0.331320966346806
FHAD1	chr1:15341780:G:A	LPS	CD4T	0.0402072106925856	0.0588241558725096	0.24647439919802
FHAD1	chr1:15341780:G:A	Tcruzi	NK	0.588293303102205	0.0664424590471106	7.99118701180723e-18
FHAD1	chr1:15341780:G:A	Tcruzi	CD8T	0.566137689134007	0.05646810078463	1.57309663907437e-23
FHAD1	chr1:15341780:G:A	Tcruzi	monocyte	0.127996316334221	0.0686044022605969	0.0305963009845388
FHAD1	chr1:15341780:G:A	Tcruzi	B	-0.0236661278123198	0.0445602144365368	0.297803962987227
FHAD1	chr1:15341780:G:A	Tcruzi	CD4T	0.135802859567044	0.0593262404140531	0.0111913849299512
FHAD1	chr1:15392393:A:G	NI	NK	0.0508546690987574	0.0708797167304298	0.315858774024241
FHAD1	chr1:15392393:A:G	NI	CD8T	0.0620110724160979	0.0766444099236445	0.290425964060321
FHAD1	chr1:15392393:A:G	NI	monocyte	-0.0264185969935135	0.0830809206307382	0.468097573380224
FHAD1	chr1:15392393:A:G	NI	B	0.0225285997322561	0.0581343225443144	0.432612953258285
FHAD1	chr1:15392393:A:G	NI	CD4T	0.0922382584525577	0.102798280858353	0.254336208322103
FHAD1	chr1:15392393:A:G	IAV	NK	0.0364199674060674	0.0608491785804461	0.357184434154892
FHAD1	chr1:15392393:A:G	IAV	CD8T	0.0404736894379712	0.0586461260500502	0.324435515463921
FHAD1	chr1:15392393:A:G	IAV	monocyte	-0.036290627163141	0.0780228731856557	0.426957164520988
FHAD1	chr1:15392393:A:G	IAV	B	0.0250717023240581	0.0531681344693763	0.406731884824142
FHAD1	chr1:15392393:A:G	IAV	CD4T	0.0597819596795359	0.0770391440145772	0.301982244317399
FHAD1	chr1:15392393:A:G	LPS	NK	0.0512931187725346	0.0714685204073502	0.313241138452364
FHAD1	chr1:15392393:A:G	LPS	CD8T	0.0455326620175074	0.0636365106710268	0.317123354213184
FHAD1	chr1:15392393:A:G	LPS	monocyte	-0.0450746992458383	0.0937818910408687	0.411769243153017
FHAD1	chr1:15392393:A:G	LPS	B	0.0126257269495096	0.0579018703417122	0.481195143595356
FHAD1	chr1:15392393:A:G	LPS	CD4T	0.0728087846780183	0.0881571408314787	0.283671971458351
FHAD1	chr1:15392393:A:G	Tcruzi	NK	0.0579379923332109	0.0773776422532657	0.300397388450511
FHAD1	chr1:15392393:A:G	Tcruzi	CD8T	0.0607364989638818	0.0746871181765953	0.286402297306763
FHAD1	chr1:15392393:A:G	Tcruzi	monocyte	-0.0166113770192338	0.0777231544936552	0.512716369304019
FHAD1	chr1:15392393:A:G	Tcruzi	B	0.0417186821727919	0.0636611612488731	0.341708525621355
FHAD1	chr1:15392393:A:G	Tcruzi	CD4T	0.0809215442774406	0.0925536744902601	0.2680320161508
FHAD1	chr1:15396255:G:A	NI	NK	0.0070891508035042	0.0242628554574238	0.630163026700527
FHAD1	chr1:15396255:G:A	NI	CD8T	0.00940717143466652	0.026197323450148	0.608430562749033
FHAD1	chr1:15396255:G:A	NI	monocyte	-0.0121227363502104	0.036323731187136	0.581208432363464
FHAD1	chr1:15396255:G:A	NI	B	-0.000341982029573054	0.0217717932018386	0.719769797730039
FHAD1	chr1:15396255:G:A	NI	CD4T	0.0204423812939367	0.0380997333565114	0.536257844115663
FHAD1	chr1:15396255:G:A	IAV	NK	0.00501313942425287	0.022106622214461	0.648587570604673
FHAD1	chr1:15396255:G:A	IAV	CD8T	0.00644025172787555	0.0209869014534161	0.623711164142338
FHAD1	chr1:15396255:G:A	IAV	monocyte	-0.00217287393842067	0.0257678264315177	0.697309083340959
FHAD1	chr1:15396255:G:A	IAV	B	-0.000118454620027461	0.0194104403379222	0.717742100436385
FHAD1	chr1:15396255:G:A	IAV	CD4T	0.00969350453711205	0.0272835652466758	0.609068684473982
FHAD1	chr1:15396255:G:A	LPS	NK	0.00494638969896413	0.0236693290157556	0.646894822991017
FHAD1	chr1:15396255:G:A	LPS	CD8T	0.00485311147859448	0.0223237381848275	0.640618788464133
FHAD1	chr1:15396255:G:A	LPS	monocyte	0.00407015164247325	0.0347460730117864	0.671213995822359
FHAD1	chr1:15396255:G:A	LPS	B	-0.0026087843362112	0.0224586093507069	0.688398214829031
FHAD1	chr1:15396255:G:A	LPS	CD4T	0.0136508970596181	0.0315676789091988	0.580538130829906
FHAD1	chr1:15396255:G:A	Tcruzi	NK	0.00632114939312654	0.0248177237623423	0.636947662555905
FHAD1	chr1:15396255:G:A	Tcruzi	CD8T	0.0126518042484869	0.0277831154823624	0.575257566800272
FHAD1	chr1:15396255:G:A	Tcruzi	monocyte	-0.00784845496926804	0.0321458579138734	0.645386089395216
FHAD1	chr1:15396255:G:A	Tcruzi	B	0.000396630258316085	0.0209129893384865	0.707850984301303
FHAD1	chr1:15396255:G:A	Tcruzi	CD4T	0.0214243188003385	0.0383008709998375	0.537524350542294
FHAD1	chr1:15418181:G:A	NI	NK	-0.0189494981349589	0.0557687116620781	0.520166174365792
FHAD1	chr1:15418181:G:A	NI	CD8T	-0.0302038960882286	0.0662969944732563	0.481836192599758
FHAD1	chr1:15418181:G:A	NI	monocyte	-0.0114141335229659	0.0707026263191963	0.557515869498222
FHAD1	chr1:15418181:G:A	NI	B	0.0270097590474775	0.0606047672775673	0.487072792674538
FHAD1	chr1:15418181:G:A	NI	CD4T	-0.0116201423913962	0.0670460822511034	0.567170073090605
FHAD1	chr1:15418181:G:A	IAV	NK	-0.0177762138620119	0.0523726064250062	0.520560761977748
FHAD1	chr1:15418181:G:A	IAV	CD8T	-0.0197904953850713	0.0494848578061554	0.499737489941742
FHAD1	chr1:15418181:G:A	IAV	monocyte	-0.00390463589052706	0.0576945996995933	0.609099171408704
FHAD1	chr1:15418181:G:A	IAV	B	0.00586771265275509	0.0433406821315132	0.586631363261995
FHAD1	chr1:15418181:G:A	IAV	CD4T	0.000627882068051359	0.0576259632132673	0.62592988509696
FHAD1	chr1:15418181:G:A	LPS	NK	-0.0186366944790317	0.0559449376580933	0.518726359897364
FHAD1	chr1:15418181:G:A	LPS	CD8T	-0.0213275139765726	0.0541762814183611	0.499510866266257
FHAD1	chr1:15418181:G:A	LPS	monocyte	0.000505665225581049	0.0698796019991564	0.618295525491771
FHAD1	chr1:15418181:G:A	LPS	B	0.0132697309948672	0.0509520756374463	0.545818033083284
FHAD1	chr1:15418181:G:A	LPS	CD4T	-0.00705923874765929	0.0622746130302366	0.588117592303929
FHAD1	chr1:15418181:G:A	Tcruzi	NK	-0.0229170187770263	0.0598659022161414	0.50338084700038
FHAD1	chr1:15418181:G:A	Tcruzi	CD8T	-0.0305643688884254	0.0653666738400237	0.474659122737637
FHAD1	chr1:15418181:G:A	Tcruzi	monocyte	-0.00594009478874655	0.0671873129019832	0.597861511833219
FHAD1	chr1:15418181:G:A	Tcruzi	B	0.0107190120680318	0.0477344913373208	0.559148750949291
FHAD1	chr1:15418181:G:A	Tcruzi	CD4T	-0.0154725907820509	0.0642463668065928	0.553299381093283
FHAD1	chr1:15441136:C:T	NI	NK	-0.0443171917014239	0.0506335588855759	0.225413811609631
FHAD1	chr1:15441136:C:T	NI	CD8T	-0.0645821486136788	0.0570840930650297	0.163838109015224
FHAD1	chr1:15441136:C:T	NI	monocyte	-0.101635299781489	0.0797812945120373	0.121479099711631
FHAD1	chr1:15441136:C:T	NI	B	-0.0225209266583133	0.0439640863646206	0.343174124173786
FHAD1	chr1:15441136:C:T	NI	CD4T	-0.0474957150286436	0.0599278776746063	0.252969172686526
FHAD1	chr1:15441136:C:T	IAV	NK	-0.0582618012401184	0.0534100210325636	0.164950368697335
FHAD1	chr1:15441136:C:T	IAV	CD8T	-0.0511921902084428	0.0482742237929243	0.172009962453526
FHAD1	chr1:15441136:C:T	IAV	monocyte	-0.0866604367101258	0.0711420479911562	0.134696150496644
FHAD1	chr1:15441136:C:T	IAV	B	-0.0248300259223928	0.0403159571873721	0.308476073508861
FHAD1	chr1:15441136:C:T	IAV	CD4T	-0.0685030973107468	0.0612598414888967	0.163502620876481
FHAD1	chr1:15441136:C:T	LPS	NK	-0.0659385810793877	0.05836872143798	0.154760656140432
FHAD1	chr1:15441136:C:T	LPS	CD8T	-0.0659241503537322	0.0555380210011557	0.143847410104206
FHAD1	chr1:15441136:C:T	LPS	monocyte	-0.0666717858447307	0.0690854311594758	0.197473255691566
FHAD1	chr1:15441136:C:T	LPS	B	-0.0263505007199191	0.0443304924315962	0.314876951345645
FHAD1	chr1:15441136:C:T	LPS	CD4T	-0.0395464478943446	0.0566089292384865	0.278428141203537
FHAD1	chr1:15441136:C:T	Tcruzi	NK	-0.0594819693263187	0.0572012689690691	0.178608715675871
FHAD1	chr1:15441136:C:T	Tcruzi	CD8T	-0.0487304756197258	0.0512071831669673	0.208212501350258
FHAD1	chr1:15441136:C:T	Tcruzi	monocyte	-0.102169418508731	0.0813792677936614	0.1284059019656
FHAD1	chr1:15441136:C:T	Tcruzi	B	-0.0260447356408544	0.0427724315689748	0.311610456723305
FHAD1	chr1:15441136:C:T	Tcruzi	CD4T	-0.0393982136158035	0.0565158360568143	0.280912283853804
FHAD1	chr1:15475613:G:A	NI	NK	-0.03199375746241	0.0639052318166388	0.426217060575186
FHAD1	chr1:15475613:G:A	NI	CD8T	-0.0178436413740502	0.0608633981305515	0.505044119030928
FHAD1	chr1:15475613:G:A	NI	monocyte	0.0136402431119219	0.0712484614611487	0.504484433826768
FHAD1	chr1:15475613:G:A	NI	B	0.0443096930295292	0.0617796304576728	0.339144557071242
FHAD1	chr1:15475613:G:A	NI	CD4T	0.0123759745959218	0.0690251750543063	0.522804042650503
FHAD1	chr1:15475613:G:A	IAV	NK	-0.0265982009935263	0.0579345693851188	0.442221951747271
FHAD1	chr1:15475613:G:A	IAV	CD8T	-0.0137032361999533	0.0480201194708185	0.504743691291474
FHAD1	chr1:15475613:G:A	IAV	monocyte	0.013150324804467	0.0603834100418386	0.512419894024902
FHAD1	chr1:15475613:G:A	IAV	B	0.0574542556232036	0.0689254534998181	0.287925706252989
FHAD1	chr1:15475613:G:A	IAV	CD4T	0.00612793274565243	0.0590178730375756	0.550394907474425
FHAD1	chr1:15475613:G:A	LPS	NK	-0.025071110826372	0.0600969571958063	0.455443842931006
FHAD1	chr1:15475613:G:A	LPS	CD8T	-0.0108074170465855	0.0516058498997624	0.528702941127367
FHAD1	chr1:15475613:G:A	LPS	monocyte	0.0164019818288904	0.0725931392573561	0.500990810160893
FHAD1	chr1:15475613:G:A	LPS	B	0.0479008651115957	0.0638282397087287	0.323383199205804
FHAD1	chr1:15475613:G:A	LPS	CD4T	0.0126375559026996	0.0647629144047455	0.519427350826034
FHAD1	chr1:15475613:G:A	Tcruzi	NK	-0.0387173506673025	0.0705926291459097	0.40516359380534
FHAD1	chr1:15475613:G:A	Tcruzi	CD8T	-0.0141903248705022	0.0575304950966125	0.519027092854817
FHAD1	chr1:15475613:G:A	Tcruzi	monocyte	0.0178338467556627	0.0698832332514565	0.497326731045649
FHAD1	chr1:15475613:G:A	Tcruzi	B	0.0406448935270155	0.0579483529595212	0.343327062164539
FHAD1	chr1:15475613:G:A	Tcruzi	CD4T	0.0087129352866127	0.0646903760168173	0.541446264694685
FHIT	chr3:59705654:C:A	NI	NK	-0.0175014996856371	0.0349035966079549	0.30187715893934
FHIT	chr3:59705654:C:A	NI	CD8T	-0.0513643320724463	0.0330862115584425	0.0594639709818489
FHIT	chr3:59705654:C:A	NI	monocyte	0.0939629720866433	0.047146278757534	0.0216209969163884
FHIT	chr3:59705654:C:A	NI	B	-0.0192973768137613	0.0396602046249239	0.312699966974969
FHIT	chr3:59705654:C:A	NI	CD4T	-0.0792298245214719	0.0404776179466313	0.0256146503297238
FHIT	chr3:59705654:C:A	IAV	NK	-0.0243750079971832	0.033527574328501	0.230153150637995
FHIT	chr3:59705654:C:A	IAV	CD8T	-0.0336555135744385	0.0306985037547831	0.13042923313329
FHIT	chr3:59705654:C:A	IAV	monocyte	0.0555489599848119	0.0386748478360879	0.0734228775501108
FHIT	chr3:59705654:C:A	IAV	B	-0.0159458995893653	0.0357538657594043	0.326703021801485
FHIT	chr3:59705654:C:A	IAV	CD4T	-0.0727070444914195	0.0374342873405581	0.0246219704899806
FHIT	chr3:59705654:C:A	LPS	NK	-0.0295506767600648	0.0352233105099119	0.197783643971109
FHIT	chr3:59705654:C:A	LPS	CD8T	-0.0323859042872282	0.0307156341473177	0.143236052960865
FHIT	chr3:59705654:C:A	LPS	monocyte	0.0823567829281801	0.0477163858848879	0.0390383199307784
FHIT	chr3:59705654:C:A	LPS	B	-0.0148871441546084	0.0392088780901617	0.349864365385304
FHIT	chr3:59705654:C:A	LPS	CD4T	-0.0778170492177485	0.0395865371316587	0.0242273099449777
FHIT	chr3:59705654:C:A	Tcruzi	NK	-0.0187161556250068	0.036446396178072	0.297696416484308
FHIT	chr3:59705654:C:A	Tcruzi	CD8T	-0.0407355206658498	0.0316655037379587	0.0991259635146988
FHIT	chr3:59705654:C:A	Tcruzi	monocyte	0.112103731259228	0.0514938125242085	0.0126362790938858
FHIT	chr3:59705654:C:A	Tcruzi	B	-0.0171561656169504	0.0380772793291062	0.325553118956832
FHIT	chr3:59705654:C:A	Tcruzi	CD4T	-0.0761602699444173	0.039135758308332	0.0258913146622678
FHIT	chr3:59774085:T:C	NI	NK	0.0344118873060019	0.0763395338189256	0.43205933508621
FHIT	chr3:59774085:T:C	NI	CD8T	0.0510875762659884	0.0891241792916855	0.390978393736966
FHIT	chr3:59774085:T:C	NI	monocyte	0.0970404277929125	0.134924855581728	0.30351575788058
FHIT	chr3:59774085:T:C	NI	B	0.0355352850681473	0.0847709172195259	0.442556784342059
FHIT	chr3:59774085:T:C	NI	CD4T	0.055802520078276	0.105526920970262	0.40151215158547
FHIT	chr3:59774085:T:C	IAV	NK	0.0301050485691345	0.0702749366209374	0.438797598512195
FHIT	chr3:59774085:T:C	IAV	CD8T	0.0291441377843407	0.0648060719149729	0.431378455292206
FHIT	chr3:59774085:T:C	IAV	monocyte	0.0632081465883267	0.0981371977589636	0.355673027349446
FHIT	chr3:59774085:T:C	IAV	B	0.0266479413632615	0.0719581494628082	0.457901264468978
FHIT	chr3:59774085:T:C	IAV	CD4T	0.0491042191624781	0.0911335293640011	0.40288535310601
FHIT	chr3:59774085:T:C	LPS	NK	0.0373056757236231	0.0778031743718623	0.417948754116609
FHIT	chr3:59774085:T:C	LPS	CD8T	0.0404705549963914	0.075752205511439	0.399970043869871
FHIT	chr3:59774085:T:C	LPS	monocyte	0.101183790549409	0.140847965681389	0.304497368305405
FHIT	chr3:59774085:T:C	LPS	B	0.040110753622528	0.0863698036811003	0.423091486074639
FHIT	chr3:59774085:T:C	LPS	CD4T	0.0543672369354389	0.100155407763055	0.398056000102143
FHIT	chr3:59774085:T:C	Tcruzi	NK	0.0351288665564079	0.0788509971760387	0.432284885187695
FHIT	chr3:59774085:T:C	Tcruzi	CD8T	0.045446448907475	0.0837234451592487	0.400679572413105
FHIT	chr3:59774085:T:C	Tcruzi	monocyte	0.0915433036553261	0.129525266670587	0.323638145798401
FHIT	chr3:59774085:T:C	Tcruzi	B	0.0329073526748788	0.0802698057051658	0.443953420202843
FHIT	chr3:59774085:T:C	Tcruzi	CD4T	0.0508768454618281	0.0990171429831902	0.411077320690687
FHIT	chr3:59806138:A:G	NI	NK	0.00164645627110813	0.0369710721838342	0.660513420407467
FHIT	chr3:59806138:A:G	NI	CD8T	0.00303521665337361	0.0400855641232121	0.652182794014598
FHIT	chr3:59806138:A:G	NI	monocyte	0.00705167753017377	0.0517209841634723	0.60293788714504
FHIT	chr3:59806138:A:G	NI	B	0.00848247189718287	0.0431008909987946	0.618360059230988
FHIT	chr3:59806138:A:G	NI	CD4T	0.00701792071129201	0.050371201650223	0.624146141095712
FHIT	chr3:59806138:A:G	IAV	NK	0.00409647752394512	0.0347015406350262	0.64103175880545
FHIT	chr3:59806138:A:G	IAV	CD8T	0.00115908590547375	0.0314374610162527	0.662169357927359
FHIT	chr3:59806138:A:G	IAV	monocyte	0.00116974024493586	0.0414924499370111	0.664609610566206
FHIT	chr3:59806138:A:G	IAV	B	0.0134887446560532	0.0416969253715062	0.578312862439582
FHIT	chr3:59806138:A:G	IAV	CD4T	0.00697273912898905	0.0430030581793273	0.628589431082059
FHIT	chr3:59806138:A:G	LPS	NK	0.00676133720067429	0.0383255207854101	0.619312649774252
FHIT	chr3:59806138:A:G	LPS	CD8T	0.00344883174667011	0.0353830345664151	0.640446312098562
FHIT	chr3:59806138:A:G	LPS	monocyte	0.00268346549549553	0.0508666725350552	0.642727064165991
FHIT	chr3:59806138:A:G	LPS	B	0.00646810805179086	0.0422108909471075	0.62419667618652
FHIT	chr3:59806138:A:G	LPS	CD4T	0.00664705289263568	0.0470557059633358	0.628450444167297
FHIT	chr3:59806138:A:G	Tcruzi	NK	0.00553031434178369	0.0388208105102486	0.632827332328667
FHIT	chr3:59806138:A:G	Tcruzi	CD8T	0.00300126906371299	0.0386486251969894	0.649678824176164
FHIT	chr3:59806138:A:G	Tcruzi	monocyte	0.00316395172315085	0.048425939101531	0.648963196221941
FHIT	chr3:59806138:A:G	Tcruzi	B	0.00519645871199446	0.0401715988052908	0.634258983277219
FHIT	chr3:59806138:A:G	Tcruzi	CD4T	0.00563503719619414	0.0470776233522164	0.63827380302013
FHIT	chr3:59947379:C:G	NI	NK	-0.0716464839481065	0.0661152736680041	0.139204727641115
FHIT	chr3:59947379:C:G	NI	CD8T	-0.36749197755796	0.0519484378457657	2.98416846788996e-12
FHIT	chr3:59947379:C:G	NI	monocyte	0.0188304178140027	0.0640940535630008	0.383705822913886
FHIT	chr3:59947379:C:G	NI	B	-0.0345015480621823	0.0704243097307142	0.310929079809336
FHIT	chr3:59947379:C:G	NI	CD4T	-0.71966760140966	0.0549845700660359	0
FHIT	chr3:59947379:C:G	IAV	NK	-0.0586144839010185	0.0657730266364206	0.185207761544949
FHIT	chr3:59947379:C:G	IAV	CD8T	-0.14621819810619	0.0633963134080145	0.0119132521834608
FHIT	chr3:59947379:C:G	IAV	monocyte	0.0943255639632637	0.0634481358856369	0.0677141535224301
FHIT	chr3:59947379:C:G	IAV	B	-0.00126622032512653	0.0686450703700341	0.490322222203954
FHIT	chr3:59947379:C:G	IAV	CD4T	-0.592116288016314	0.0545031310651654	0
FHIT	chr3:59947379:C:G	LPS	NK	-0.127181629715676	0.065339962234598	0.0264895657894219
FHIT	chr3:59947379:C:G	LPS	CD8T	-0.289305009867544	0.0557205167913409	1.81499464568802e-07
FHIT	chr3:59947379:C:G	LPS	monocyte	0.0104227455661908	0.0713882785897636	0.440902984209381
FHIT	chr3:59947379:C:G	LPS	B	-0.060712690263076	0.0703079686571423	0.193157092030178
FHIT	chr3:59947379:C:G	LPS	CD4T	-0.725717289499674	0.0559489556620436	0
FHIT	chr3:59947379:C:G	Tcruzi	NK	-0.253921302281433	0.0728445630961733	0.000140853531209739
FHIT	chr3:59947379:C:G	Tcruzi	CD8T	-0.341871129706566	0.0513217883031421	5.48469047956246e-11
FHIT	chr3:59947379:C:G	Tcruzi	monocyte	0.163819407604208	0.0683336364493125	0.00750660266866076
FHIT	chr3:59947379:C:G	Tcruzi	B	0.037915672038839	0.072105173346797	0.302192502031134
FHIT	chr3:59947379:C:G	Tcruzi	CD4T	-0.721241660951265	0.0573720406416535	0
FHIT	chr3:59961358:T:G	NI	NK	-0.17980469610313	0.121811790536976	0.0663779609738968
FHIT	chr3:59961358:T:G	NI	CD8T	-0.319328483864258	0.111884223344689	0.00271017969040399
FHIT	chr3:59961358:T:G	NI	monocyte	0.165436056100804	0.154159279570214	0.139309415999867
FHIT	chr3:59961358:T:G	NI	B	-0.182284096910264	0.138264401706089	0.0895933883028348
FHIT	chr3:59961358:T:G	NI	CD4T	-0.655182259960015	0.149568252422394	9.29215481559886e-07
FHIT	chr3:59961358:T:G	IAV	NK	-0.126621824736554	0.117872057314265	0.136229919920504
FHIT	chr3:59961358:T:G	IAV	CD8T	-0.222209635549642	0.106934058353512	0.0163395044079701
FHIT	chr3:59961358:T:G	IAV	monocyte	0.115242912883149	0.132858920110051	0.191609501972801
FHIT	chr3:59961358:T:G	IAV	B	-0.148377257879386	0.125534065965161	0.112888429452384
FHIT	chr3:59961358:T:G	IAV	CD4T	-0.536483759324647	0.134146317248749	4.30516963267902e-06
FHIT	chr3:59961358:T:G	LPS	NK	-0.152518499312412	0.121788493852123	0.102593605896909
FHIT	chr3:59961358:T:G	LPS	CD8T	-0.266164829970206	0.106406533722508	0.00649186344695951
FHIT	chr3:59961358:T:G	LPS	monocyte	0.149557389243906	0.158781699748258	0.17137167736842
FHIT	chr3:59961358:T:G	LPS	B	-0.133895359498664	0.137090056639849	0.159438915662502
FHIT	chr3:59961358:T:G	LPS	CD4T	-0.627789162442206	0.147496263160927	1.05370789871273e-06
FHIT	chr3:59961358:T:G	Tcruzi	NK	-0.129268664031501	0.127846942208018	0.150879764457696
FHIT	chr3:59961358:T:G	Tcruzi	CD8T	-0.291435611162833	0.108813681640351	0.00478813104155229
FHIT	chr3:59961358:T:G	Tcruzi	monocyte	0.0681314977831948	0.143840480603981	0.31756008023115
FHIT	chr3:59961358:T:G	Tcruzi	B	-0.135329581687909	0.132585721254886	0.148726772825844
FHIT	chr3:59961358:T:G	Tcruzi	CD4T	-0.621894865576544	0.144459565265952	1.11258083823618e-06
FHIT	chr3:60051552:C:T	NI	NK	0.00101008589841919	0.0355603115595612	0.547973674876413
FHIT	chr3:60051552:C:T	NI	CD8T	-0.0393321551903904	0.0386019442900042	0.22073269120894
FHIT	chr3:60051552:C:T	NI	monocyte	0.0190742112408412	0.0466691022303303	0.416036224320777
FHIT	chr3:60051552:C:T	NI	B	-0.0313761573554541	0.0424239938876245	0.295638290482917
FHIT	chr3:60051552:C:T	NI	CD4T	-0.0771291958840328	0.057661417145348	0.149271339504019
FHIT	chr3:60051552:C:T	IAV	NK	-0.00197399640489803	0.0329723357008582	0.518517975105903
FHIT	chr3:60051552:C:T	IAV	CD8T	-0.0139077758295605	0.029803678033382	0.376976846815705
FHIT	chr3:60051552:C:T	IAV	monocyte	0.00427635079502498	0.0372313816826132	0.531440521802153
FHIT	chr3:60051552:C:T	IAV	B	-0.0216085582440766	0.0360579891397235	0.339237918172948
FHIT	chr3:60051552:C:T	IAV	CD4T	-0.0609558950759904	0.0486052254171933	0.167393375773836
FHIT	chr3:60051552:C:T	LPS	NK	0.00114813570353258	0.0358710904008243	0.546069182152242
FHIT	chr3:60051552:C:T	LPS	CD8T	-0.0230174270793262	0.0322806805863838	0.301015949030436
FHIT	chr3:60051552:C:T	LPS	monocyte	0.00341222868565047	0.044630238746142	0.540028322691758
FHIT	chr3:60051552:C:T	LPS	B	-0.0316206688754536	0.0421832134435729	0.290589764315315
FHIT	chr3:60051552:C:T	LPS	CD4T	-0.068163224653214	0.0530767903440443	0.161988628749529
FHIT	chr3:60051552:C:T	Tcruzi	NK	-0.00170439625396579	0.0362785330065862	0.522086563570021
FHIT	chr3:60051552:C:T	Tcruzi	CD8T	-0.0306647244719611	0.0351815663127677	0.259133417168372
FHIT	chr3:60051552:C:T	Tcruzi	monocyte	0.0124053608970246	0.0435632794265255	0.471334375069065
FHIT	chr3:60051552:C:T	Tcruzi	B	-0.026199214014545	0.0394508425680392	0.318359113038011
FHIT	chr3:60051552:C:T	Tcruzi	CD4T	-0.0675017602883021	0.0524186676716992	0.163792240824966
FHIT	chr3:60073564:G:A	NI	NK	-0.0153502806239575	0.0360291810903158	0.509055881351225
FHIT	chr3:60073564:G:A	NI	CD8T	-0.0251194890219645	0.0411208686473654	0.451316804734501
FHIT	chr3:60073564:G:A	NI	monocyte	-0.0390252303155396	0.0563608962347703	0.372402724762417
FHIT	chr3:60073564:G:A	NI	B	-6.44821199758593e-05	0.0385249725434943	0.64260180014395
FHIT	chr3:60073564:G:A	NI	CD4T	-0.0037572042966828	0.0414103731116873	0.606785809835315
FHIT	chr3:60073564:G:A	IAV	NK	-0.0170164626987496	0.0354826641849459	0.492074226580006
FHIT	chr3:60073564:G:A	IAV	CD8T	-0.0263600278027352	0.041112289380328	0.427136703720253
FHIT	chr3:60073564:G:A	IAV	monocyte	-0.0145987112658939	0.038472174208445	0.526761895391773
FHIT	chr3:60073564:G:A	IAV	B	0.000895095221041722	0.0341978161150555	0.650665756763804
FHIT	chr3:60073564:G:A	IAV	CD4T	-0.000381476650720055	0.036474904539164	0.636765489927476
FHIT	chr3:60073564:G:A	LPS	NK	-0.0164845836822215	0.0367596059163488	0.498329229638705
FHIT	chr3:60073564:G:A	LPS	CD8T	-0.0205678469978698	0.0361464042832366	0.459463901403444
FHIT	chr3:60073564:G:A	LPS	monocyte	-0.00732820358886745	0.0458491071989285	0.574865529346837
FHIT	chr3:60073564:G:A	LPS	B	-0.00430490029788409	0.0379767972744112	0.608029859734669
FHIT	chr3:60073564:G:A	LPS	CD4T	-0.000310474533066879	0.039550523296749	0.634259337494278
FHIT	chr3:60073564:G:A	Tcruzi	NK	-0.0123974510450649	0.0363566899903106	0.530821408366172
FHIT	chr3:60073564:G:A	Tcruzi	CD8T	-0.024883175303334	0.0402326633578274	0.446383042302903
FHIT	chr3:60073564:G:A	Tcruzi	monocyte	-0.0239801641508176	0.0473719589705587	0.480519926355791
FHIT	chr3:60073564:G:A	Tcruzi	B	-0.00139897503931152	0.0365603656346476	0.630568339204629
FHIT	chr3:60073564:G:A	Tcruzi	CD4T	-0.0090046301420104	0.0389986976793969	0.573778119045057
FHIT	chr3:60136344:A:G	NI	NK	-0.0154498434426238	0.0524281225350404	0.544629981659243
FHIT	chr3:60136344:A:G	NI	CD8T	-0.0134415708695213	0.0544359424556891	0.560897663205886
FHIT	chr3:60136344:A:G	NI	monocyte	0.000678375970824245	0.0670020838686392	0.612265968555948
FHIT	chr3:60136344:A:G	NI	B	-0.0330559691829225	0.0704009044815805	0.480007276649727
FHIT	chr3:60136344:A:G	NI	CD4T	-0.00479007424208955	0.0653547199139243	0.603013813062488
FHIT	chr3:60136344:A:G	IAV	NK	-0.0191307355868946	0.0521639997824571	0.520599621129891
FHIT	chr3:60136344:A:G	IAV	CD8T	-0.0102423090566845	0.0432569626292181	0.562402036576397
FHIT	chr3:60136344:A:G	IAV	monocyte	-0.0102957793267312	0.0560046939037656	0.581167533688789
FHIT	chr3:60136344:A:G	IAV	B	-0.0236469572970802	0.0566668649573052	0.500479224176821
FHIT	chr3:60136344:A:G	IAV	CD4T	-0.00438830853921667	0.0561522637564839	0.608792215120292
FHIT	chr3:60136344:A:G	LPS	NK	-0.0178839881304762	0.053943369818008	0.52813710261837
FHIT	chr3:60136344:A:G	LPS	CD8T	-0.0140528004713424	0.0490650678732837	0.543787171445581
FHIT	chr3:60136344:A:G	LPS	monocyte	-0.0111336166532216	0.0673294636913917	0.57299621209066
FHIT	chr3:60136344:A:G	LPS	B	-0.0279210856545716	0.0651470289321122	0.49230769580023
FHIT	chr3:60136344:A:G	LPS	CD4T	-0.00474479314937398	0.061512679649116	0.604854561654059
FHIT	chr3:60136344:A:G	Tcruzi	NK	-0.0129902572086574	0.0526664624675917	0.557051708711576
FHIT	chr3:60136344:A:G	Tcruzi	CD8T	-0.0108304564509203	0.0516539537722527	0.569531778508657
FHIT	chr3:60136344:A:G	Tcruzi	monocyte	-0.00799462354260769	0.0636920158692414	0.592014579174495
FHIT	chr3:60136344:A:G	Tcruzi	B	-0.0426455619783871	0.0859036111532671	0.446853245987318
FHIT	chr3:60136344:A:G	Tcruzi	CD4T	-0.00263844108636267	0.0618684917479135	0.617046233651438
FHIT	chr3:60164894:T:A	NI	NK	-0.0173837995386962	0.0316807000043815	0.509942319282167
FHIT	chr3:60164894:T:A	NI	CD8T	0.00212568331958522	0.0211696835414695	0.647215629943491
FHIT	chr3:60164894:T:A	NI	monocyte	-0.00996964814664534	0.0301880797267419	0.554230898443299
FHIT	chr3:60164894:T:A	NI	B	-0.00682089200300967	0.0261926739059938	0.612306749628102
FHIT	chr3:60164894:T:A	NI	CD4T	0.0200817209675259	0.0319851628608935	0.470466709973269
FHIT	chr3:60164894:T:A	IAV	NK	-0.00237808849107902	0.020961281306617	0.652270634125518
FHIT	chr3:60164894:T:A	IAV	CD8T	0.000832753661462103	0.0187385071147334	0.667696232212563
FHIT	chr3:60164894:T:A	IAV	monocyte	-0.00938532560161126	0.0259699770697544	0.57547163686262
FHIT	chr3:60164894:T:A	IAV	B	-0.00692260760122642	0.0237586179188528	0.602273220968632
FHIT	chr3:60164894:T:A	IAV	CD4T	0.0141789948754054	0.0262737864255359	0.512077673439185
FHIT	chr3:60164894:T:A	LPS	NK	-0.00991320333857246	0.0255567275649754	0.565272942993638
FHIT	chr3:60164894:T:A	LPS	CD8T	0.0062878780882673	0.0206322525867903	0.583954611691223
FHIT	chr3:60164894:T:A	LPS	monocyte	4.24630040582016e-05	0.0293813657649498	0.665229942533986
FHIT	chr3:60164894:T:A	LPS	B	-0.00409000649755134	0.0252380735075989	0.635238921903232
FHIT	chr3:60164894:T:A	LPS	CD4T	0.0177628684316243	0.0296594548886136	0.485146587502376
FHIT	chr3:60164894:T:A	Tcruzi	NK	-0.0106138827869812	0.026409244109411	0.564490243683482
FHIT	chr3:60164894:T:A	Tcruzi	CD8T	0.00575234999128077	0.0210318218787537	0.596844747211063
FHIT	chr3:60164894:T:A	Tcruzi	monocyte	-0.00551731341287678	0.0274887134464205	0.617539241271938
FHIT	chr3:60164894:T:A	Tcruzi	B	-0.00795550838270832	0.0258851683603484	0.596126150880833
FHIT	chr3:60164894:T:A	Tcruzi	CD4T	0.0194723768770918	0.0310043618311801	0.47987536623989
FHIT	chr3:60186668:G:A	NI	NK	0.0825383486646625	0.0725696245222394	0.139902962422987
FHIT	chr3:60186668:G:A	NI	CD8T	0.10817732736661	0.0778733611885507	0.100429318676843
FHIT	chr3:60186668:G:A	NI	monocyte	0.0106630883218511	0.0823209786423812	0.457716546713973
FHIT	chr3:60186668:G:A	NI	B	0.119757550232514	0.0946868516816728	0.107342617051942
FHIT	chr3:60186668:G:A	NI	CD4T	0.104971805354621	0.0855802876660457	0.130412031738491
FHIT	chr3:60186668:G:A	IAV	NK	0.0711168778222155	0.066469406108109	0.155196341061258
FHIT	chr3:60186668:G:A	IAV	CD8T	0.0763041018349093	0.0637350763275973	0.125104075015974
FHIT	chr3:60186668:G:A	IAV	monocyte	0.00144966339476183	0.071829318961905	0.502977000732997
FHIT	chr3:60186668:G:A	IAV	B	0.101652936201295	0.0828735681477339	0.112079180214665
FHIT	chr3:60186668:G:A	IAV	CD4T	0.0933958316381581	0.0759209865558557	0.129267034041087
FHIT	chr3:60186668:G:A	LPS	NK	0.10430736225573	0.082407757550164	0.105278786346478
FHIT	chr3:60186668:G:A	LPS	CD8T	0.0936703717717465	0.0700201933207428	0.102949024078832
FHIT	chr3:60186668:G:A	LPS	monocyte	0.0125153602038357	0.0836731958299624	0.454006573621557
FHIT	chr3:60186668:G:A	LPS	B	0.138412037302182	0.105624386217213	0.0913570154770552
FHIT	chr3:60186668:G:A	LPS	CD4T	0.101714180219622	0.0820248982387513	0.126591466256632
FHIT	chr3:60186668:G:A	Tcruzi	NK	0.0907752009803957	0.0775427933245545	0.130145380143095
FHIT	chr3:60186668:G:A	Tcruzi	CD8T	0.0925963648267833	0.0708951651459631	0.115401620068832
FHIT	chr3:60186668:G:A	Tcruzi	monocyte	0.00871386030635815	0.0807268681968193	0.470478385289686
FHIT	chr3:60186668:G:A	Tcruzi	B	0.109839294989892	0.0883644787793161	0.111531142094413
FHIT	chr3:60186668:G:A	Tcruzi	CD4T	0.0996823342360735	0.0815228011418646	0.13235960808862
FHIT	chr3:60280196:A:C	NI	NK	0.156824044500483	0.0954999049964443	0.0450184818158512
FHIT	chr3:60280196:A:C	NI	CD8T	0.132659682825574	0.0849678159107596	0.0603742924882722
FHIT	chr3:60280196:A:C	NI	monocyte	0.133461654416004	0.105719006149159	0.101149808315055
FHIT	chr3:60280196:A:C	NI	B	0.117360138027609	0.0982053429850592	0.111042420860801
FHIT	chr3:60280196:A:C	NI	CD4T	0.0289161092958103	0.0961197490930078	0.374741040677248
FHIT	chr3:60280196:A:C	IAV	NK	0.188963946817031	0.11078214548966	0.0327285147607411
FHIT	chr3:60280196:A:C	IAV	CD8T	0.12406860999779	0.0803805169194067	0.0530022134547175
FHIT	chr3:60280196:A:C	IAV	monocyte	0.102361860780918	0.0913308056586949	0.130324165070668
FHIT	chr3:60280196:A:C	IAV	B	0.0780164169618172	0.0830203344466663	0.170980971509293
FHIT	chr3:60280196:A:C	IAV	CD4T	0.0598694111220455	0.0825444788059698	0.236599691033216
FHIT	chr3:60280196:A:C	LPS	NK	0.168206869997143	0.0994618065082587	0.039450027494065
FHIT	chr3:60280196:A:C	LPS	CD8T	0.134964428520166	0.0829978819329996	0.0487378640421993
FHIT	chr3:60280196:A:C	LPS	monocyte	0.102071582510864	0.104152817805075	0.164408604045689
FHIT	chr3:60280196:A:C	LPS	B	0.102707084010118	0.0936818770221048	0.134216500372126
FHIT	chr3:60280196:A:C	LPS	CD4T	0.0381207731371925	0.090626844594486	0.332467599527119
FHIT	chr3:60280196:A:C	Tcruzi	NK	0.184583154975498	0.109847409517236	0.0373195527682625
FHIT	chr3:60280196:A:C	Tcruzi	CD8T	0.125487165660464	0.082432873350311	0.0645483025982462
FHIT	chr3:60280196:A:C	Tcruzi	monocyte	0.11466064877521	0.102005609391178	0.131241773894257
FHIT	chr3:60280196:A:C	Tcruzi	B	0.119233290978486	0.0970803691677973	0.101477515736388
FHIT	chr3:60280196:A:C	Tcruzi	CD4T	0.0127344752134945	0.0976874908863477	0.431969829695963
FHIT	chr3:60386299:T:A	NI	NK	0.00389233434695737	0.0207688898293285	0.663156956084441
FHIT	chr3:60386299:T:A	NI	CD8T	0.00438212978796686	0.0203485970786424	0.655360031604664
FHIT	chr3:60386299:T:A	NI	monocyte	-0.0253228955645159	0.0369092786120413	0.451528231035248
FHIT	chr3:60386299:T:A	NI	B	0.00394445745929724	0.0235546373688032	0.670924604352641
FHIT	chr3:60386299:T:A	NI	CD4T	0.000157242609119698	0.024440445143428	0.70390887676244
FHIT	chr3:60386299:T:A	IAV	NK	0.00226759358512839	0.0195624741578488	0.68304171561381
FHIT	chr3:60386299:T:A	IAV	CD8T	-0.00293047735729715	0.0182899394792763	0.677221549551406
FHIT	chr3:60386299:T:A	IAV	monocyte	-0.0322217947020826	0.0476148332339939	0.44327167942653
FHIT	chr3:60386299:T:A	IAV	B	0.00165057083576316	0.0207425992188452	0.695322172085536
FHIT	chr3:60386299:T:A	IAV	CD4T	-0.00331681820235757	0.0216919944526111	0.67554476860269
FHIT	chr3:60386299:T:A	LPS	NK	0.00228197355402469	0.0207023147120146	0.674809126206924
FHIT	chr3:60386299:T:A	LPS	CD8T	0.00557501253297055	0.0196278788781225	0.625732212914847
FHIT	chr3:60386299:T:A	LPS	monocyte	-0.00914729788304491	0.0313796218472346	0.583444655300324
FHIT	chr3:60386299:T:A	LPS	B	0.00535048108192242	0.0241169578454402	0.645844509545369
FHIT	chr3:60386299:T:A	LPS	CD4T	0.00110034990276807	0.0230229160792207	0.692941876278667
FHIT	chr3:60386299:T:A	Tcruzi	NK	0.00427691860046454	0.0217806521580628	0.659444140343326
FHIT	chr3:60386299:T:A	Tcruzi	CD8T	0.00340117298164298	0.0194586480281227	0.664312938246716
FHIT	chr3:60386299:T:A	Tcruzi	monocyte	-0.020057450871425	0.0330685217333098	0.512800766894878
FHIT	chr3:60386299:T:A	Tcruzi	B	0.00378413768618016	0.022617388915278	0.669673636593398
FHIT	chr3:60386299:T:A	Tcruzi	CD4T	0.00405880141172479	0.0233451608005008	0.666417804970936
FHIT	chr3:60498833:C:T	NI	NK	-0.057935131008976	0.0733521857833072	0.222617135819522
FHIT	chr3:60498833:C:T	NI	CD8T	-0.0729866787056147	0.0701390669963413	0.161021537268123
FHIT	chr3:60498833:C:T	NI	monocyte	0.00197889074673853	0.0852396121765475	0.508867063207832
FHIT	chr3:60498833:C:T	NI	B	0.147811823452442	0.12397530126246	0.117865036533547
FHIT	chr3:60498833:C:T	NI	CD4T	-0.121755580444923	0.0903301390879396	0.0978422475572716
FHIT	chr3:60498833:C:T	IAV	NK	-0.0903990247400474	0.0802184328118486	0.127295824666665
FHIT	chr3:60498833:C:T	IAV	CD8T	-0.0619954131773447	0.0656954053087424	0.175943544541631
FHIT	chr3:60498833:C:T	IAV	monocyte	0.00833178500593473	0.0750862936013861	0.480454056387279
FHIT	chr3:60498833:C:T	IAV	B	0.0616272084752564	0.0799422422595915	0.243488914360528
FHIT	chr3:60498833:C:T	IAV	CD4T	-0.124030158738751	0.0879300167307643	0.0837328637883347
FHIT	chr3:60498833:C:T	LPS	NK	-0.0814414883268366	0.0787105598507578	0.15402726942567
FHIT	chr3:60498833:C:T	LPS	CD8T	-0.0421613890504915	0.064255336901372	0.258553964326322
FHIT	chr3:60498833:C:T	LPS	monocyte	0.0299698307235092	0.090858719336809	0.398441756794946
FHIT	chr3:60498833:C:T	LPS	B	0.0918302425039103	0.0957434061065046	0.185919729425197
FHIT	chr3:60498833:C:T	LPS	CD4T	-0.10620432761945	0.084765237455452	0.115080939853123
FHIT	chr3:60498833:C:T	Tcruzi	NK	-0.0800221522682238	0.0810539014453362	0.16584835646881
FHIT	chr3:60498833:C:T	Tcruzi	CD8T	-0.0743198334568345	0.0688053811247278	0.15093099426144
FHIT	chr3:60498833:C:T	Tcruzi	monocyte	0.00877519540747748	0.0843849579642614	0.481278468058144
FHIT	chr3:60498833:C:T	Tcruzi	B	0.108940073601025	0.101642836772936	0.151725899827305
FHIT	chr3:60498833:C:T	Tcruzi	CD4T	-0.119056780488547	0.0881275950892763	0.0968210360435545
FHIT	chr3:61084781:T:C	NI	NK	0.112372995633606	0.0423953136502101	0.00215312629725496
FHIT	chr3:61084781:T:C	NI	CD8T	0.121074313354239	0.03829786636938	0.000555864794261253
FHIT	chr3:61084781:T:C	NI	monocyte	0.0405240195253714	0.0475452122382933	0.193105557636444
FHIT	chr3:61084781:T:C	NI	B	0.05151516331275	0.0449399709659173	0.120177044292436
FHIT	chr3:61084781:T:C	NI	CD4T	0.108376608845596	0.0434116525346232	0.00661286679654419
FHIT	chr3:61084781:T:C	IAV	NK	0.110402300366497	0.0420733200849139	0.00157783201558342
FHIT	chr3:61084781:T:C	IAV	CD8T	0.0826414096840744	0.0350748735530892	0.008206624877193
FHIT	chr3:61084781:T:C	IAV	monocyte	0.02745060111156	0.0429614137318584	0.253563846478033
FHIT	chr3:61084781:T:C	IAV	B	0.0448059943948985	0.0407018994297896	0.127791585769523
FHIT	chr3:61084781:T:C	IAV	CD4T	0.0987886417913665	0.0395874627623222	0.00616191358934472
FHIT	chr3:61084781:T:C	LPS	NK	0.125221215339143	0.0448950830743287	0.000763831749184926
FHIT	chr3:61084781:T:C	LPS	CD8T	0.103563634381238	0.0359184274912785	0.00146524008533499
FHIT	chr3:61084781:T:C	LPS	monocyte	0.0477000932903189	0.0501306220615071	0.166150806519884
FHIT	chr3:61084781:T:C	LPS	B	0.0576331055529951	0.0446421925000033	0.0926098604095906
FHIT	chr3:61084781:T:C	LPS	CD4T	0.117914340047662	0.0430055387983394	0.00232847193572761
FHIT	chr3:61084781:T:C	Tcruzi	NK	0.144829075244242	0.0520483927317329	0.000346400868594507
FHIT	chr3:61084781:T:C	Tcruzi	CD8T	0.106596023118386	0.0359542749014163	0.00158606337266407
FHIT	chr3:61084781:T:C	Tcruzi	monocyte	0.0318965297084708	0.0472119661266885	0.243637764722042
FHIT	chr3:61084781:T:C	Tcruzi	B	0.0263460867277511	0.0447040720695884	0.260799764606954
FHIT	chr3:61084781:T:C	Tcruzi	CD4T	0.10820079025268	0.0419053611724709	0.00495743824890534
FHIT	chr3:61280550:T:C	NI	NK	0.0551431256011234	0.0434156865561643	0.140859102359586
FHIT	chr3:61280550:T:C	NI	CD8T	0.0502163714431051	0.0392805177788549	0.149987777979155
FHIT	chr3:61280550:T:C	NI	monocyte	0.0147691758162564	0.043271284099263	0.404094288725876
FHIT	chr3:61280550:T:C	NI	B	0.0385300962393597	0.0424198399630199	0.226486456869046
FHIT	chr3:61280550:T:C	NI	CD4T	0.0499075762839996	0.0446520381484733	0.179412924403618
FHIT	chr3:61280550:T:C	IAV	NK	0.0553792152186383	0.0431849656384387	0.135122482594883
FHIT	chr3:61280550:T:C	IAV	CD8T	0.0417063616692976	0.0347728483070322	0.15503522183007
FHIT	chr3:61280550:T:C	IAV	monocyte	0.0139892175741876	0.0374060571690105	0.401947738145894
FHIT	chr3:61280550:T:C	IAV	B	0.0339256184439953	0.0378837069784663	0.228056082058149
FHIT	chr3:61280550:T:C	IAV	CD4T	0.0435465021497262	0.0394768411532818	0.184077415207515
FHIT	chr3:61280550:T:C	LPS	NK	0.0691527678178396	0.0507470122783187	0.114397717660693
FHIT	chr3:61280550:T:C	LPS	CD8T	0.0535845164312886	0.0392644596241944	0.123891620486551
FHIT	chr3:61280550:T:C	LPS	monocyte	0.0247932308986765	0.0453256672993352	0.335744410960771
FHIT	chr3:61280550:T:C	LPS	B	0.0408931437460734	0.0425581058852811	0.206184313005344
FHIT	chr3:61280550:T:C	LPS	CD4T	0.0499790818921528	0.0430476223561378	0.166356435332492
FHIT	chr3:61280550:T:C	Tcruzi	NK	0.0676046416691461	0.0510839219271151	0.125809474057975
FHIT	chr3:61280550:T:C	Tcruzi	CD8T	0.0506513089088259	0.0387955085056522	0.143778184546356
FHIT	chr3:61280550:T:C	Tcruzi	monocyte	0.0107280284566183	0.0424396587980655	0.440057676151469
FHIT	chr3:61280550:T:C	Tcruzi	B	0.035000528849289	0.0401059276556098	0.235490696764481
FHIT	chr3:61280550:T:C	Tcruzi	CD4T	0.0448247092759577	0.0419892540483763	0.193069930917914
FHIT	chr3:61281742:G:A	NI	NK	0.0272669747142925	0.0447242038227071	0.315251447238902
FHIT	chr3:61281742:G:A	NI	CD8T	0.0472926111195959	0.0470481582907082	0.207373369190885
FHIT	chr3:61281742:G:A	NI	monocyte	0.102266217352327	0.0758184661418841	0.106746532892523
FHIT	chr3:61281742:G:A	NI	B	0.0726652757788102	0.0629230641469146	0.160830690595222
FHIT	chr3:61281742:G:A	NI	CD4T	0.043391567334529	0.0536824277377228	0.259277939147586
FHIT	chr3:61281742:G:A	IAV	NK	0.0366441437050778	0.044745646796794	0.250988279657092
FHIT	chr3:61281742:G:A	IAV	CD8T	0.0273046923137552	0.0387216067330307	0.284008041184015
FHIT	chr3:61281742:G:A	IAV	monocyte	0.0566896691399968	0.0541363080822126	0.191770922682681
FHIT	chr3:61281742:G:A	IAV	B	0.0499311142361611	0.0500406439256932	0.200023107898264
FHIT	chr3:61281742:G:A	IAV	CD4T	0.0460975937702526	0.049183513700618	0.224452195720454
FHIT	chr3:61281742:G:A	LPS	NK	0.0332391148157254	0.0455822668717767	0.277220796932098
FHIT	chr3:61281742:G:A	LPS	CD8T	0.0419289632366098	0.043134870700191	0.210775773443192
FHIT	chr3:61281742:G:A	LPS	monocyte	0.0657181804079831	0.0640946774274602	0.193233534943145
FHIT	chr3:61281742:G:A	LPS	B	0.0773882830961544	0.0650464220414836	0.150033863369573
FHIT	chr3:61281742:G:A	LPS	CD4T	0.0438818334557073	0.0515775260441959	0.247461332431144
FHIT	chr3:61281742:G:A	Tcruzi	NK	0.0255566628713944	0.0462429387255779	0.330657794579335
FHIT	chr3:61281742:G:A	Tcruzi	CD8T	0.0469469200490057	0.0459616099735775	0.20211772788932
FHIT	chr3:61281742:G:A	Tcruzi	monocyte	0.0746416913874804	0.0645581765281766	0.166224786354919
FHIT	chr3:61281742:G:A	Tcruzi	B	0.07775835795873	0.0649269599463642	0.146905639855348
FHIT	chr3:61281742:G:A	Tcruzi	CD4T	0.0311798887085276	0.0505755848608889	0.314637057371157
FHL3	chr1:37911409:C:T	NI	NK	0.127609955373521	0.0483215551551122	0.00474581497673217
FHL3	chr1:37911409:C:T	NI	CD8T	0.35352750680938	0.0540766933589215	1.4255731299325e-10
FHL3	chr1:37911409:C:T	NI	monocyte	0.0303487433016111	0.0536775288763344	0.285498804622599
FHL3	chr1:37911409:C:T	NI	B	-0.141746559771705	0.0611906441901514	0.00872646883325956
FHL3	chr1:37911409:C:T	NI	CD4T	0.463641312539645	0.0586702576384719	3.58311051834891e-15
FHL3	chr1:37911409:C:T	IAV	NK	0.174885486578746	0.0440160262310584	3.85914492776285e-05
FHL3	chr1:37911409:C:T	IAV	CD8T	0.290065026050374	0.0573436448385596	6.37386671986825e-08
FHL3	chr1:37911409:C:T	IAV	monocyte	0.0377935026203834	0.0570656912018577	0.252901064673949
FHL3	chr1:37911409:C:T	IAV	B	-0.00146173337305889	0.0544790030013304	0.489358437373186
FHL3	chr1:37911409:C:T	IAV	CD4T	0.3929502176888	0.0538276997900996	4.28023863487311e-13
FHL3	chr1:37911409:C:T	LPS	NK	0.156112976869389	0.0462350854524503	0.00046370901841666
FHL3	chr1:37911409:C:T	LPS	CD8T	0.31451549798948	0.0556912248160651	1.21641300004287e-08
FHL3	chr1:37911409:C:T	LPS	monocyte	0.083326949428263	0.0660738982337392	0.102930783149999
FHL3	chr1:37911409:C:T	LPS	B	-0.018121707407105	0.0581713373609746	0.377765756793855
FHL3	chr1:37911409:C:T	LPS	CD4T	0.471675024450002	0.056311252633095	1.48495808522227e-17
FHL3	chr1:37911409:C:T	Tcruzi	NK	0.212186196971114	0.058169364572797	0.000126279356230148
FHL3	chr1:37911409:C:T	Tcruzi	CD8T	0.351085367933014	0.05532250120031	3.11338243006398e-10
FHL3	chr1:37911409:C:T	Tcruzi	monocyte	0.0185644328105962	0.0589447635643609	0.375130712303569
FHL3	chr1:37911409:C:T	Tcruzi	B	-0.0425069917161577	0.0582264454668286	0.232339116958299
FHL3	chr1:37911409:C:T	Tcruzi	CD4T	0.420889346923789	0.0561670194577404	4.01022199937996e-13
FHL3	chr1:37930533:A:G	NI	NK	0.518082305309761	0.0656735640690826	1.71136967881351e-14
FHL3	chr1:37930533:A:G	NI	CD8T	0.585607475782274	0.0836568262840391	1.57664774850014e-13
FHL3	chr1:37930533:A:G	NI	monocyte	0.514406755564332	0.0749912790183485	9.67632752996714e-12
FHL3	chr1:37930533:A:G	NI	B	0.422597109238822	0.0813197195441116	3.15293434198144e-07
FHL3	chr1:37930533:A:G	NI	CD4T	0.603626379621053	0.0943635452769388	1.22237537814067e-12
FHL3	chr1:37930533:A:G	IAV	NK	0.451752740033256	0.0604178068259378	3.26920784664577e-12
FHL3	chr1:37930533:A:G	IAV	CD8T	0.460636722242952	0.0729743002812931	6.08828075941334e-09
FHL3	chr1:37930533:A:G	IAV	monocyte	0.389956203613919	0.0874067659690489	2.63263087210412e-06
FHL3	chr1:37930533:A:G	IAV	B	0.385827670095846	0.0844631805543011	1.10232318706542e-06
FHL3	chr1:37930533:A:G	IAV	CD4T	0.540877678072205	0.076600373141352	7.02643028890544e-12
FHL3	chr1:37930533:A:G	LPS	NK	0.503433855978161	0.0616565999947484	3.08180948212502e-14
FHL3	chr1:37930533:A:G	LPS	CD8T	0.521539680820629	0.073686840775396	1.58710755990974e-10
FHL3	chr1:37930533:A:G	LPS	monocyte	0.301193026629597	0.120148489891279	0.00329314242317116
FHL3	chr1:37930533:A:G	LPS	B	0.436920745239592	0.0803793675988895	1.48831492696713e-07
FHL3	chr1:37930533:A:G	LPS	CD4T	0.551391184682327	0.0812251357695169	5.67758165578615e-11
FHL3	chr1:37930533:A:G	Tcruzi	NK	0.469610660861988	0.0760129078940425	1.33615617754958e-07
FHL3	chr1:37930533:A:G	Tcruzi	CD8T	0.615363577370749	0.0933470342829358	1.17840886568175e-15
FHL3	chr1:37930533:A:G	Tcruzi	monocyte	0.415668374458378	0.0841220787202033	1.49073035143152e-06
FHL3	chr1:37930533:A:G	Tcruzi	B	0.308806507992687	0.109895892758649	0.00110210430762524
FHL3	chr1:37930533:A:G	Tcruzi	CD4T	0.547418163798555	0.0809520425349059	1.56631027163002e-10
FHL3	chr1:37945353:G:A	NI	NK	-0.0552979352066419	0.0983469975592632	0.284710084312043
FHL3	chr1:37945353:G:A	NI	CD8T	-0.118115013421333	0.111427849831934	0.141470113496785
FHL3	chr1:37945353:G:A	NI	monocyte	0.537311785316043	0.124598782756638	2.98097828020307e-06
FHL3	chr1:37945353:G:A	NI	B	0.289911747060975	0.123408520431421	0.00685455664325157
FHL3	chr1:37945353:G:A	NI	CD4T	-0.107731140494496	0.126950182335428	0.196941054205785
FHL3	chr1:37945353:G:A	IAV	NK	-0.133245595140874	0.0976439549410285	0.0802250450692707
FHL3	chr1:37945353:G:A	IAV	CD8T	-0.0918782385890681	0.103550938030538	0.182475095856781
FHL3	chr1:37945353:G:A	IAV	monocyte	0.508713288401598	0.132174101040861	6.16814066534616e-06
FHL3	chr1:37945353:G:A	IAV	B	0.243022447534606	0.111514196339103	0.0113365277492939
FHL3	chr1:37945353:G:A	IAV	CD4T	-0.0681098149234883	0.110420181858072	0.268409651023658
FHL3	chr1:37945353:G:A	LPS	NK	-0.0230395822896132	0.0964011237134467	0.402286476219371
FHL3	chr1:37945353:G:A	LPS	CD8T	-0.0584607016812555	0.104691138843779	0.284162410061907
FHL3	chr1:37945353:G:A	LPS	monocyte	0.521442920680278	0.144406208690267	7.28359081241366e-05
FHL3	chr1:37945353:G:A	LPS	B	0.295657643451678	0.122962442493116	0.00576525446139086
FHL3	chr1:37945353:G:A	LPS	CD4T	-0.0986121906453594	0.12019393588777	0.205361513164234
FHL3	chr1:37945353:G:A	Tcruzi	NK	-0.0788308808750975	0.112402624748219	0.239031398527686
FHL3	chr1:37945353:G:A	Tcruzi	CD8T	-0.120068658931904	0.111163751255132	0.136131338642696
FHL3	chr1:37945353:G:A	Tcruzi	monocyte	0.53375215437866	0.131741113784334	9.03045164538107e-06
FHL3	chr1:37945353:G:A	Tcruzi	B	0.263968692661339	0.119116744349425	0.0106515368557754
FHL3	chr1:37945353:G:A	Tcruzi	CD4T	-0.102279495801098	0.117763890755022	0.191479211931357
FHL3	chr1:38096626:C:T	NI	NK	-0.0130850593333757	0.042463044305193	0.535988868546918
FHL3	chr1:38096626:C:T	NI	CD8T	0.00137162720723469	0.0475316313381911	0.632902323960127
FHL3	chr1:38096626:C:T	NI	monocyte	-0.0135146255552967	0.0554120811080762	0.530337270611559
FHL3	chr1:38096626:C:T	NI	B	-0.0348547279289619	0.0596748422756335	0.433976641790462
FHL3	chr1:38096626:C:T	NI	CD4T	-0.00393968414340915	0.0574561131625663	0.598925655953735
FHL3	chr1:38096626:C:T	IAV	NK	-0.0117809933377274	0.0391949969971876	0.537748234629995
FHL3	chr1:38096626:C:T	IAV	CD8T	-0.00297205676809447	0.0366828097567986	0.60150900827468
FHL3	chr1:38096626:C:T	IAV	monocyte	-0.00396547009802674	0.0468631403630886	0.598766184264062
FHL3	chr1:38096626:C:T	IAV	B	-0.0364083362431842	0.0583042482717942	0.412651597612545
FHL3	chr1:38096626:C:T	IAV	CD4T	-0.00644059538610609	0.0487252871376317	0.587412600127062
FHL3	chr1:38096626:C:T	LPS	NK	-0.0093410388026745	0.0409610964097372	0.553293071614736
FHL3	chr1:38096626:C:T	LPS	CD8T	-0.00449761156615567	0.0409869742350368	0.587569044791007
FHL3	chr1:38096626:C:T	LPS	monocyte	-0.0233954935964872	0.0628717584684377	0.496176713894995
FHL3	chr1:38096626:C:T	LPS	B	-0.0438651349468902	0.0680015590980708	0.399651452586095
FHL3	chr1:38096626:C:T	LPS	CD4T	-0.00888097731231137	0.0535753536957482	0.572681709862138
FHL3	chr1:38096626:C:T	Tcruzi	NK	-0.00946550678634018	0.0434736157727716	0.560780009212164
FHL3	chr1:38096626:C:T	Tcruzi	CD8T	-0.00473513411014793	0.0448988172061024	0.593616045933116
FHL3	chr1:38096626:C:T	Tcruzi	monocyte	-0.00758840452210956	0.053150883037508	0.578230702373222
FHL3	chr1:38096626:C:T	Tcruzi	B	-0.0439059881527045	0.0678129114107151	0.399231871055138
FHL3	chr1:38096626:C:T	Tcruzi	CD4T	-0.0053567667312533	0.053691209696469	0.595879874864783
FIBP	chr11:65794334:T:G	NI	NK	-0.0182338986524279	0.0386849951944001	0.506688521785733
FIBP	chr11:65794334:T:G	NI	CD8T	-0.0229473854780607	0.0429238238603339	0.486576331948974
FIBP	chr11:65794334:T:G	NI	monocyte	0.00316716905408698	0.0452229281671463	0.621055617275858
FIBP	chr11:65794334:T:G	NI	B	0.00301185300338715	0.0373399142965251	0.652414320746606
FIBP	chr11:65794334:T:G	NI	CD4T	-0.0293542310430123	0.0527973345839944	0.465085937826598
FIBP	chr11:65794334:T:G	IAV	NK	-0.0184473007127016	0.0372209831369154	0.497889393122236
FIBP	chr11:65794334:T:G	IAV	CD8T	-0.0149589908377395	0.0323886278353348	0.509200714911574
FIBP	chr11:65794334:T:G	IAV	monocyte	0.00442170897773375	0.0372921882717195	0.632545529882938
FIBP	chr11:65794334:T:G	IAV	B	0.00153942288269729	0.032359121236502	0.660702968069477
FIBP	chr11:65794334:T:G	IAV	CD4T	-0.00685772009732138	0.036901843528563	0.593391156551148
FIBP	chr11:65794334:T:G	LPS	NK	-0.0171677777195026	0.0378026558279136	0.507519390376716
FIBP	chr11:65794334:T:G	LPS	CD8T	-0.0236313673869559	0.0407865618371347	0.462185040224786
FIBP	chr11:65794334:T:G	LPS	monocyte	0.0143943689837514	0.0487520392452427	0.56188821736121
FIBP	chr11:65794334:T:G	LPS	B	0.000489586458923179	0.0359946924607495	0.655208663672601
FIBP	chr11:65794334:T:G	LPS	CD4T	-0.0174834204738124	0.0422763487536149	0.523769719628166
FIBP	chr11:65794334:T:G	Tcruzi	NK	-0.0155990713167768	0.0380235947095539	0.524514265106309
FIBP	chr11:65794334:T:G	Tcruzi	CD8T	-0.0223655323154232	0.0416031287421919	0.483345020316756
FIBP	chr11:65794334:T:G	Tcruzi	monocyte	0.000163482821411609	0.0425038863732268	0.65852152999711
FIBP	chr11:65794334:T:G	Tcruzi	B	0.000899573608080085	0.0348910320078552	0.661980763871642
FIBP	chr11:65794334:T:G	Tcruzi	CD4T	-0.0218491044037474	0.0457062604064366	0.505968038049192
FIBP	chr11:65813599:C:T	NI	NK	0.145999334246696	0.073334239824512	0.0180303446447916
FIBP	chr11:65813599:C:T	NI	CD8T	0.144314200652712	0.0707604770288968	0.0189059639022347
FIBP	chr11:65813599:C:T	NI	monocyte	0.317305878851909	0.106502420492947	0.000248690079840499
FIBP	chr11:65813599:C:T	NI	B	0.0322863129238096	0.0773395779384574	0.320738874846732
FIBP	chr11:65813599:C:T	NI	CD4T	0.0929021692100699	0.0801689130589639	0.122128855684493
FIBP	chr11:65813599:C:T	IAV	NK	0.165227874042705	0.0724304200286078	0.00528994514708793
FIBP	chr11:65813599:C:T	IAV	CD8T	0.117534604881055	0.0631939031304812	0.0256599690948029
FIBP	chr11:65813599:C:T	IAV	monocyte	0.186330944776757	0.0774652929326158	0.0054756947920052
FIBP	chr11:65813599:C:T	IAV	B	0.0943003892558092	0.0684916672488782	0.0753661385283972
FIBP	chr11:65813599:C:T	IAV	CD4T	0.128500040872101	0.0646275290943579	0.0225475799120672
FIBP	chr11:65813599:C:T	LPS	NK	0.179649108461222	0.0767505621141429	0.00438712256550994
FIBP	chr11:65813599:C:T	LPS	CD8T	0.127206547479072	0.0630905496993638	0.0202308330237375
FIBP	chr11:65813599:C:T	LPS	monocyte	0.186741332222976	0.0825785960871858	0.0105443970400459
FIBP	chr11:65813599:C:T	LPS	B	0.0746899443916083	0.0704407078739427	0.140070960344319
FIBP	chr11:65813599:C:T	LPS	CD4T	0.138572656866257	0.0686729346603626	0.0211389745873094
FIBP	chr11:65813599:C:T	Tcruzi	NK	0.131966171183388	0.0748498090988707	0.03597199393226
FIBP	chr11:65813599:C:T	Tcruzi	CD8T	0.162980910318354	0.0717078787344855	0.00758509619371367
FIBP	chr11:65813599:C:T	Tcruzi	monocyte	0.229829639975546	0.0861713482964928	0.00238554007998917
FIBP	chr11:65813599:C:T	Tcruzi	B	0.0736140670944301	0.0703287174732434	0.141760939749593
FIBP	chr11:65813599:C:T	Tcruzi	CD4T	0.138193409175081	0.0729257694042964	0.0272545534017979
FIBP	chr11:65827270:G:A	NI	NK	0.0210577964024542	0.0484947497493195	0.496637477824388
FIBP	chr11:65827270:G:A	NI	CD8T	0.0151745122464237	0.0486583400386302	0.5380109482846
FIBP	chr11:65827270:G:A	NI	monocyte	0.0255931668832219	0.0635036092167813	0.478328032724452
FIBP	chr11:65827270:G:A	NI	B	0.0291910581163613	0.0562008576710792	0.464615928022576
FIBP	chr11:65827270:G:A	NI	CD4T	0.00488992949618428	0.0571013997619796	0.596395474606374
FIBP	chr11:65827270:G:A	IAV	NK	0.0199776571603005	0.0450425450721376	0.492992825659944
FIBP	chr11:65827270:G:A	IAV	CD8T	0.014887590222099	0.0396689426012304	0.516798594080783
FIBP	chr11:65827270:G:A	IAV	monocyte	0.0231914963429818	0.0526736598852891	0.492384521208775
FIBP	chr11:65827270:G:A	IAV	B	0.0241541081758117	0.0481883935576678	0.470443121360539
FIBP	chr11:65827270:G:A	IAV	CD4T	0.0112769975111593	0.0479120782122411	0.561796515529725
FIBP	chr11:65827270:G:A	LPS	NK	0.0151167866070984	0.0449422933784332	0.523659544408143
FIBP	chr11:65827270:G:A	LPS	CD8T	0.0140484116203336	0.0426182455618416	0.527360538759858
FIBP	chr11:65827270:G:A	LPS	monocyte	0.0261326272835459	0.0617100183266131	0.485175310356819
FIBP	chr11:65827270:G:A	LPS	B	0.0302284048899645	0.056295955873486	0.453637763769753
FIBP	chr11:65827270:G:A	LPS	CD4T	0.00906074801719091	0.0519567186601618	0.57517853145601
FIBP	chr11:65827270:G:A	Tcruzi	NK	0.0197335134402751	0.0486605571006949	0.504546819042805
FIBP	chr11:65827270:G:A	Tcruzi	CD8T	0.0142801823492303	0.0467427262924951	0.537855673945169
FIBP	chr11:65827270:G:A	Tcruzi	monocyte	0.0383872845666409	0.0703345612730664	0.442313331420349
FIBP	chr11:65827270:G:A	Tcruzi	B	0.0233933758664831	0.0500703762087294	0.481844845627758
FIBP	chr11:65827270:G:A	Tcruzi	CD4T	0.00659600285625118	0.0532815436119138	0.591782913205791
FIBP	chr11:65850732:C:T	NI	NK	-0.0250045798451136	0.0597705011665613	0.499367487477732
FIBP	chr11:65850732:C:T	NI	CD8T	-0.0224605048410617	0.0620104638036969	0.521652565976794
FIBP	chr11:65850732:C:T	NI	monocyte	-0.00728410125438918	0.0691619378249487	0.580190968714242
FIBP	chr11:65850732:C:T	NI	B	0.00609357760048863	0.0568060214117526	0.6140512024884
FIBP	chr11:65850732:C:T	NI	CD4T	-0.0141569854806483	0.0699084303661738	0.563357325154187
FIBP	chr11:65850732:C:T	IAV	NK	-0.0201232220917421	0.0527045340684961	0.512910451456392
FIBP	chr11:65850732:C:T	IAV	CD8T	-0.0153892706455744	0.0463174783217588	0.529825983565188
FIBP	chr11:65850732:C:T	IAV	monocyte	-0.00630055862965281	0.0568202515961465	0.602144859900152
FIBP	chr11:65850732:C:T	IAV	B	0.000732249402306458	0.0480171343646635	0.638575398985329
FIBP	chr11:65850732:C:T	IAV	CD4T	-0.00990815296417533	0.0579937492018576	0.580549084180491
FIBP	chr11:65850732:C:T	LPS	NK	-0.0261607754099757	0.0608111326705101	0.489510770035747
FIBP	chr11:65850732:C:T	LPS	CD8T	-0.0229022706497978	0.056119594474016	0.499741680963051
FIBP	chr11:65850732:C:T	LPS	monocyte	0.00188558477764378	0.0689503766650874	0.624000520023876
FIBP	chr11:65850732:C:T	LPS	B	0.00253761514738998	0.0551917702835854	0.627250434070554
FIBP	chr11:65850732:C:T	LPS	CD4T	-0.0149495776304706	0.0647190298096157	0.558433436280519
FIBP	chr11:65850732:C:T	Tcruzi	NK	-0.0228894980829287	0.0592273465387154	0.509640415546311
FIBP	chr11:65850732:C:T	Tcruzi	CD8T	-0.0246549325917488	0.0619370285694144	0.507661079894262
FIBP	chr11:65850732:C:T	Tcruzi	monocyte	-0.0114734131925701	0.0673216653163989	0.579580800624436
FIBP	chr11:65850732:C:T	Tcruzi	B	0.0120709197192309	0.0579813333998709	0.581980104572726
FIBP	chr11:65850732:C:T	Tcruzi	CD4T	-0.0113133108154278	0.0651224379659121	0.578192636761394
FIBP	chr11:65852645:C:T	NI	NK	-0.0126367943943039	0.0604593231066107	0.565390371596284
FIBP	chr11:65852645:C:T	NI	CD8T	-0.0147957968679931	0.0683346302140038	0.563052668845081
FIBP	chr11:65852645:C:T	NI	monocyte	-0.00228681030553175	0.0795809888111273	0.596991822495215
FIBP	chr11:65852645:C:T	NI	B	0.0108845705897605	0.0681854594836144	0.59184337550573
FIBP	chr11:65852645:C:T	NI	CD4T	-0.0148301017481186	0.0824946488528184	0.565722235741249
FIBP	chr11:65852645:C:T	IAV	NK	-0.0173368409444439	0.0591003455973772	0.538816701000755
FIBP	chr11:65852645:C:T	IAV	CD8T	-0.0094284988359591	0.0508242420745667	0.571374509257641
FIBP	chr11:65852645:C:T	IAV	monocyte	-0.00964382620609869	0.066089653585728	0.585256671246896
FIBP	chr11:65852645:C:T	IAV	B	0.00231456383297181	0.0556697556525153	0.625509045824381
FIBP	chr11:65852645:C:T	IAV	CD4T	-0.0231986048082785	0.07428357645974	0.533563095309486
FIBP	chr11:65852645:C:T	LPS	NK	-0.0147952187601934	0.0614163175445652	0.55067242467724
FIBP	chr11:65852645:C:T	LPS	CD8T	-0.00803676267189379	0.057460404993412	0.57900886876036
FIBP	chr11:65852645:C:T	LPS	monocyte	-0.0180763222585841	0.0823847269028454	0.549787070885034
FIBP	chr11:65852645:C:T	LPS	B	0.000925273330415699	0.0634459918702393	0.627143978977658
FIBP	chr11:65852645:C:T	LPS	CD4T	-0.0245466599490599	0.08108038613902	0.531915359311123
FIBP	chr11:65852645:C:T	Tcruzi	NK	-0.0130255994139257	0.0626261145486473	0.564128683384792
FIBP	chr11:65852645:C:T	Tcruzi	CD8T	-0.0148056956982787	0.0660464206699632	0.559320125582972
FIBP	chr11:65852645:C:T	Tcruzi	monocyte	-0.00800915645611644	0.0768066616378947	0.592431235791527
FIBP	chr11:65852645:C:T	Tcruzi	B	0.0088601380974036	0.0639274623241069	0.596429909317094
FIBP	chr11:65852645:C:T	Tcruzi	CD4T	-0.011855884864731	0.0772984749557822	0.579023544619458
FIBP	chr11:65854527:A:G	NI	NK	0.0396438123616752	0.0719530706521835	0.403937502822487
FIBP	chr11:65854527:A:G	NI	CD8T	0.0527597517019163	0.0838274021507831	0.377316936331502
FIBP	chr11:65854527:A:G	NI	monocyte	0.0206229693847334	0.0832934761503173	0.49475819455354
FIBP	chr11:65854527:A:G	NI	B	0.0211343675034576	0.0696411343010154	0.490407004974733
FIBP	chr11:65854527:A:G	NI	CD4T	0.072182218757601	0.107605461014991	0.354698166221587
FIBP	chr11:65854527:A:G	IAV	NK	0.0384053084635503	0.0676136031608802	0.397157454716909
FIBP	chr11:65854527:A:G	IAV	CD8T	0.0368193018288957	0.0625594263378684	0.389551414150233
FIBP	chr11:65854527:A:G	IAV	monocyte	0.0131683474793316	0.0683234567191274	0.529860286100202
FIBP	chr11:65854527:A:G	IAV	B	0.0179146176401633	0.0602411829488653	0.491942813146856
FIBP	chr11:65854527:A:G	IAV	CD4T	0.0742168949667696	0.102595029944218	0.33560140899756
FIBP	chr11:65854527:A:G	LPS	NK	0.0459658244798505	0.0762864220024397	0.380103615196808
FIBP	chr11:65854527:A:G	LPS	CD8T	0.0464951634492526	0.0733559283060918	0.370951677996725
FIBP	chr11:65854527:A:G	LPS	monocyte	0.0140722434180783	0.0809132394748079	0.526579863886372
FIBP	chr11:65854527:A:G	LPS	B	0.0202778864325319	0.0686059748407853	0.488989239171373
FIBP	chr11:65854527:A:G	LPS	CD4T	0.0696738435373578	0.10121574949403	0.351827550392517
FIBP	chr11:65854527:A:G	Tcruzi	NK	0.0452726136669399	0.0775037476122911	0.389123826955444
FIBP	chr11:65854527:A:G	Tcruzi	CD8T	0.0561410504427581	0.0849483642748008	0.362429659826144
FIBP	chr11:65854527:A:G	Tcruzi	monocyte	0.0199059407304415	0.0803509675288925	0.50927374221463
FIBP	chr11:65854527:A:G	Tcruzi	B	0.0212529223393239	0.0663940716720228	0.483946864478553
FIBP	chr11:65854527:A:G	Tcruzi	CD4T	0.0634782709019566	0.0978800454792598	0.369383198156204
FIBP	chr11:65910137:T:C	NI	NK	0.153953442414078	0.123013410609964	0.108594287676909
FIBP	chr11:65910137:T:C	NI	CD8T	0.137168998562991	0.11166431374316	0.126685110486361
FIBP	chr11:65910137:T:C	NI	monocyte	0.0802284100073902	0.114741785998408	0.265502846751424
FIBP	chr11:65910137:T:C	NI	B	0.104141832088146	0.106007288422715	0.181381768269429
FIBP	chr11:65910137:T:C	NI	CD4T	0.0892458798023026	0.111865786859619	0.236082886384512
FIBP	chr11:65910137:T:C	IAV	NK	0.143575121039591	0.114380707047996	0.107817212374727
FIBP	chr11:65910137:T:C	IAV	CD8T	0.116438389910206	0.0959324365960123	0.119861805775777
FIBP	chr11:65910137:T:C	IAV	monocyte	0.0815605424329535	0.103023753166211	0.240468275843603
FIBP	chr11:65910137:T:C	IAV	B	0.0732953891443453	0.0888610762015995	0.225287165653868
FIBP	chr11:65910137:T:C	IAV	CD4T	0.0851734974168536	0.0961343374632723	0.213740037976025
FIBP	chr11:65910137:T:C	LPS	NK	0.166657592186353	0.130365476833875	0.0996968640445497
FIBP	chr11:65910137:T:C	LPS	CD8T	0.145130322487005	0.112466075457831	0.105245937269893
FIBP	chr11:65910137:T:C	LPS	monocyte	0.0664621296296861	0.111285458535639	0.300652765445731
FIBP	chr11:65910137:T:C	LPS	B	0.0963583046711114	0.100673283193311	0.188825494758524
FIBP	chr11:65910137:T:C	LPS	CD4T	0.111851354405052	0.107167642825309	0.173066925498042
FIBP	chr11:65910137:T:C	Tcruzi	NK	0.154008360253722	0.123956632369746	0.110833965506399
FIBP	chr11:65910137:T:C	Tcruzi	CD8T	0.134013061634981	0.108966768672761	0.125129103056308
FIBP	chr11:65910137:T:C	Tcruzi	monocyte	0.0721058473827118	0.111797548872706	0.287015228012571
FIBP	chr11:65910137:T:C	Tcruzi	B	0.0857488962339958	0.0966427100246505	0.208780814833622
FIBP	chr11:65910137:T:C	Tcruzi	CD4T	0.0841609515389245	0.106420651962898	0.238665173127149
FIBP	chr11:65923910:G:T	NI	NK	-0.0137951836427635	0.0297341495216796	0.528196451147704
FIBP	chr11:65923910:G:T	NI	CD8T	-0.0204000831636842	0.0347181725663568	0.488549943932422
FIBP	chr11:65923910:G:T	NI	monocyte	-0.00352240463642711	0.0362574023304353	0.61681670545001
FIBP	chr11:65923910:G:T	NI	B	-0.0118284431381448	0.0307639874064903	0.555097104296315
FIBP	chr11:65923910:G:T	NI	CD4T	-0.0185627837235071	0.0382773427189415	0.511278537453327
FIBP	chr11:65923910:G:T	IAV	NK	-0.0108745471130646	0.0265630768909927	0.54454451096465
FIBP	chr11:65923910:G:T	IAV	CD8T	-0.0109249988056649	0.0248028066019924	0.533496196751828
FIBP	chr11:65923910:G:T	IAV	monocyte	-0.00280001687192737	0.0291760210140662	0.64619629496343
FIBP	chr11:65923910:G:T	IAV	B	-0.00883254247521688	0.0265286502160595	0.569572531724061
FIBP	chr11:65923910:G:T	IAV	CD4T	-0.016662181464082	0.0318790835486288	0.512198920588364
FIBP	chr11:65923910:G:T	LPS	NK	-0.0204430315883687	0.0338300904451084	0.461120345662914
FIBP	chr11:65923910:G:T	LPS	CD8T	-0.0179086434522419	0.0299749263963326	0.467065966509512
FIBP	chr11:65923910:G:T	LPS	monocyte	-0.0104053728267119	0.0363712787891576	0.562165388623946
FIBP	chr11:65923910:G:T	LPS	B	-0.0172781856270756	0.0329072140274453	0.492269555831317
FIBP	chr11:65923910:G:T	LPS	CD4T	-0.0239685308799031	0.0378382829312581	0.457179410449596
FIBP	chr11:65923910:G:T	Tcruzi	NK	-0.0199998116389249	0.0351565366258389	0.487990641460012
FIBP	chr11:65923910:G:T	Tcruzi	CD8T	-0.0202332499256947	0.0339375537138493	0.48259415064244
FIBP	chr11:65923910:G:T	Tcruzi	monocyte	0.0015082512202312	0.0349275156092621	0.674617641647624
FIBP	chr11:65923910:G:T	Tcruzi	B	-0.0166444869588365	0.0325970830108327	0.511603189865564
FIBP	chr11:65923910:G:T	Tcruzi	CD4T	-0.0177200935781109	0.0352934384479785	0.516072785242202
FIBP	chr11:65951162:T:C	NI	NK	0.0117124215580308	0.0262698558430267	0.60647901618387
FIBP	chr11:65951162:T:C	NI	CD8T	0.00237561016776774	0.0209483480415357	0.707991061127037
FIBP	chr11:65951162:T:C	NI	monocyte	0.0148847866073223	0.0327750358890156	0.553917059876669
FIBP	chr11:65951162:T:C	NI	B	-0.00674468406755502	0.0238060139026765	0.667586402863385
FIBP	chr11:65951162:T:C	NI	CD4T	-0.00327286908130899	0.0267816173082833	0.700838953230874
FIBP	chr11:65951162:T:C	IAV	NK	0.00547372344338546	0.0193573850614267	0.659726423716497
FIBP	chr11:65951162:T:C	IAV	CD8T	0.0027753762456299	0.0170035819626653	0.693364377996862
FIBP	chr11:65951162:T:C	IAV	monocyte	0.00711167823335859	0.0230419127485896	0.650003279224914
FIBP	chr11:65951162:T:C	IAV	B	-0.00368615141566536	0.0196220972231546	0.694799299898629
FIBP	chr11:65951162:T:C	IAV	CD4T	0.000172161805580805	0.0206221339102202	0.736566137092322
FIBP	chr11:65951162:T:C	LPS	NK	0.00989797638456995	0.023751033252767	0.607113459604063
FIBP	chr11:65951162:T:C	LPS	CD8T	0.0029764537225944	0.0187715504513584	0.684120703716343
FIBP	chr11:65951162:T:C	LPS	monocyte	0.0106882018083133	0.0286094431089123	0.60627826412416
FIBP	chr11:65951162:T:C	LPS	B	-0.00216714013350189	0.0214647987638381	0.708170532644087
FIBP	chr11:65951162:T:C	LPS	CD4T	0.00323930884063192	0.0229112110823473	0.691669886974292
FIBP	chr11:65951162:T:C	Tcruzi	NK	0.00869374722649635	0.0236869396668925	0.632262596247283
FIBP	chr11:65951162:T:C	Tcruzi	CD8T	0.00259223939365914	0.0203583563015646	0.702070338170253
FIBP	chr11:65951162:T:C	Tcruzi	monocyte	0.0092735420727285	0.0274096028279388	0.632785228980032
FIBP	chr11:65951162:T:C	Tcruzi	B	-0.00583548668976552	0.0222889857996666	0.671215931684083
FIBP	chr11:65951162:T:C	Tcruzi	CD4T	-0.000696871579027035	0.0233601804892991	0.736027466522551
FIBP	chr11:65958257:T:C	NI	NK	0.0428102468243707	0.0595386201676166	0.342781041969355
FIBP	chr11:65958257:T:C	NI	CD8T	0.0579145029070786	0.070760186082242	0.31068810267081
FIBP	chr11:65958257:T:C	NI	monocyte	0.038865361133476	0.0700343717123406	0.385726476486458
FIBP	chr11:65958257:T:C	NI	B	0.0284634216519371	0.0563786781096962	0.419968926626076
FIBP	chr11:65958257:T:C	NI	CD4T	0.0480830972197923	0.0722153460686458	0.36017370788863
FIBP	chr11:65958257:T:C	IAV	NK	0.0417307629758844	0.0566276775640526	0.335057373981991
FIBP	chr11:65958257:T:C	IAV	CD8T	0.0415932401711348	0.0539787917318577	0.322207991181575
FIBP	chr11:65958257:T:C	IAV	monocyte	0.0328547334333563	0.0588622884224218	0.403211365840865
FIBP	chr11:65958257:T:C	IAV	B	0.0252068229694993	0.0497609252634007	0.418459109523444
FIBP	chr11:65958257:T:C	IAV	CD4T	0.0448334069837286	0.0624750254879794	0.350078534224522
FIBP	chr11:65958257:T:C	LPS	NK	0.0501149250334755	0.0642723513266084	0.313920190806119
FIBP	chr11:65958257:T:C	LPS	CD8T	0.0476797817338179	0.0595488256550801	0.311894699184565
FIBP	chr11:65958257:T:C	LPS	monocyte	0.0363925911216332	0.0677103180827428	0.399711276937971
FIBP	chr11:65958257:T:C	LPS	B	0.033244036146891	0.0573419258133095	0.390337001920694
FIBP	chr11:65958257:T:C	LPS	CD4T	0.0545880952320149	0.0710617917221053	0.328540855137074
FIBP	chr11:65958257:T:C	Tcruzi	NK	0.0471115175927552	0.0633970902968204	0.331722094414971
FIBP	chr11:65958257:T:C	Tcruzi	CD8T	0.048151833830445	0.0626975321415674	0.329247533539197
FIBP	chr11:65958257:T:C	Tcruzi	monocyte	0.0421747145815347	0.0696232808132685	0.382799687920422
FIBP	chr11:65958257:T:C	Tcruzi	B	0.027742503720856	0.0538712288577591	0.41506701155132
FIBP	chr11:65958257:T:C	Tcruzi	CD4T	0.0525721786716049	0.0712110666880104	0.341812976012716
FIBP	chr11:65972901:A:G	NI	NK	0.0185617599566571	0.05700836268788	0.533551092423699
FIBP	chr11:65972901:A:G	NI	CD8T	0.00595412290989042	0.054306816637429	0.60291150713853
FIBP	chr11:65972901:A:G	NI	monocyte	-0.0146245364474974	0.0669909665472105	0.533885368047698
FIBP	chr11:65972901:A:G	NI	B	-0.00223705152676524	0.0542713243835147	0.609868624793836
FIBP	chr11:65972901:A:G	NI	CD4T	-0.00437493090145145	0.0640199636889445	0.599198438394011
FIBP	chr11:65972901:A:G	IAV	NK	0.0124509405496788	0.0498856354497504	0.559134376191463
FIBP	chr11:65972901:A:G	IAV	CD8T	0.0173206852487063	0.0504815800200097	0.528956066933227
FIBP	chr11:65972901:A:G	IAV	monocyte	-0.0198243236002543	0.0581886586017765	0.517250080620643
FIBP	chr11:65972901:A:G	IAV	B	-0.0108334385422262	0.048497008735572	0.558258794555565
FIBP	chr11:65972901:A:G	IAV	CD4T	-0.0131274434089735	0.0548438163214532	0.556556573901828
FIBP	chr11:65972901:A:G	LPS	NK	0.0110214805645464	0.0527503675076008	0.567731626964831
FIBP	chr11:65972901:A:G	LPS	CD8T	0.0182422064206987	0.0550251182725679	0.530731552237922
FIBP	chr11:65972901:A:G	LPS	monocyte	-0.043880117006608	0.083013569101503	0.427644114736857
FIBP	chr11:65972901:A:G	LPS	B	-0.0227761215048664	0.0597868801253911	0.501749196868177
FIBP	chr11:65972901:A:G	LPS	CD4T	-0.0240291401877448	0.0649929000553452	0.508356224688567
FIBP	chr11:65972901:A:G	Tcruzi	NK	0.0176256828863259	0.0581264890916895	0.539197686802032
FIBP	chr11:65972901:A:G	Tcruzi	CD8T	0.0136470866433507	0.0560001443438695	0.562443289399895
FIBP	chr11:65972901:A:G	Tcruzi	monocyte	-0.0191576975710323	0.0657724762308555	0.528510115274486
FIBP	chr11:65972901:A:G	Tcruzi	B	-0.00712346311522486	0.0517594426737292	0.581518587628532
FIBP	chr11:65972901:A:G	Tcruzi	CD4T	-0.00402092593075539	0.0601566210679263	0.605125089533685
FIG4	chr6:109677258:A:G	NI	NK	0.130993030985135	0.0652761225845667	0.0210319665316917
FIG4	chr6:109677258:A:G	NI	CD8T	-0.00116295747082634	0.0631513641424808	0.495661336426417
FIG4	chr6:109677258:A:G	NI	monocyte	-0.365399280422089	0.0686018985500631	6.7177752138825e-08
FIG4	chr6:109677258:A:G	NI	B	0.25156404199857	0.0675398503043198	4.67575823195448e-05
FIG4	chr6:109677258:A:G	NI	CD4T	0.00713361106967465	0.0675118875679933	0.457028394295321
FIG4	chr6:109677258:A:G	IAV	NK	0.12764327971959	0.064045696170792	0.0210149261936361
FIG4	chr6:109677258:A:G	IAV	CD8T	-0.0184244505983869	0.0654615296015108	0.395330006748715
FIG4	chr6:109677258:A:G	IAV	monocyte	-0.252195208510163	0.0639178460973597	5.44076118826897e-05
FIG4	chr6:109677258:A:G	IAV	B	0.0932586038452084	0.0387867246113821	0.00828495959663298
FIG4	chr6:109677258:A:G	IAV	CD4T	0.0688240984427192	0.0639686970432199	0.139842876078696
FIG4	chr6:109677258:A:G	LPS	NK	0.0661952700682649	0.0659639785914539	0.156298265059127
FIG4	chr6:109677258:A:G	LPS	CD8T	0.0282107400442651	0.0620993284057465	0.323055165349507
FIG4	chr6:109677258:A:G	LPS	monocyte	-0.292045071177778	0.069026510525967	1.51631706616362e-05
FIG4	chr6:109677258:A:G	LPS	B	0.162670188954878	0.0413541020096416	4.19754833454144e-05
FIG4	chr6:109677258:A:G	LPS	CD4T	-0.0286957065398663	0.0657054724177141	0.332618531690753
FIG4	chr6:109677258:A:G	Tcruzi	NK	0.161040984982443	0.0709497172186739	0.00953672371473426
FIG4	chr6:109677258:A:G	Tcruzi	CD8T	0.0184588538988799	0.0631119833622041	0.382374709122133
FIG4	chr6:109677258:A:G	Tcruzi	monocyte	-0.530910194393897	0.0770767977177427	5.55111512312578e-15
FIG4	chr6:109677258:A:G	Tcruzi	B	0.203640279148401	0.0619336234347375	0.000369733565617452
FIG4	chr6:109677258:A:G	Tcruzi	CD4T	0.0272227215541933	0.0660674751559765	0.339930649807261
FIG4	chr6:109726127:G:C	NI	NK	-0.178115816640133	0.0551074270246713	0.000351194366254415
FIG4	chr6:109726127:G:C	NI	CD8T	-0.0375764700790133	0.0533382501628772	0.235187454041499
FIG4	chr6:109726127:G:C	NI	monocyte	0.174115158041272	0.0615671394466439	0.00190646434975641
FIG4	chr6:109726127:G:C	NI	B	-0.0691894617384954	0.0537851754013791	0.0951771540235348
FIG4	chr6:109726127:G:C	NI	CD4T	-0.010365905776871	0.057812467992502	0.426816675852938
FIG4	chr6:109726127:G:C	IAV	NK	-0.217264648710263	0.0598479905562316	1.32833424811851e-05
FIG4	chr6:109726127:G:C	IAV	CD8T	-0.0936368458363242	0.0505156108849752	0.029868097045709
FIG4	chr6:109726127:G:C	IAV	monocyte	0.140930152627282	0.0560229050721033	0.00489299014741093
FIG4	chr6:109726127:G:C	IAV	B	-0.0373604440653044	0.034039529532351	0.135489194405183
FIG4	chr6:109726127:G:C	IAV	CD4T	-0.0310986689073698	0.0530687667563788	0.276764767730875
FIG4	chr6:109726127:G:C	LPS	NK	-0.155281713020297	0.054181954355824	0.00188501696525401
FIG4	chr6:109726127:G:C	LPS	CD8T	-0.106471287627845	0.0508891042753413	0.0158023269259306
FIG4	chr6:109726127:G:C	LPS	monocyte	0.152755890944323	0.0607277072987162	0.0054914136290537
FIG4	chr6:109726127:G:C	LPS	B	-0.0318824631379393	0.0368327866101076	0.192646668548556
FIG4	chr6:109726127:G:C	LPS	CD4T	-0.0155808687962777	0.0552526157939973	0.38670553458905
FIG4	chr6:109726127:G:C	Tcruzi	NK	-0.206816139540861	0.0609432947642834	9.45625410017081e-05
FIG4	chr6:109726127:G:C	Tcruzi	CD8T	-0.0692962785430972	0.0515499848478962	0.0885373022341919
FIG4	chr6:109726127:G:C	Tcruzi	monocyte	0.189367332243401	0.0624879828818821	0.000814731172325718
FIG4	chr6:109726127:G:C	Tcruzi	B	-0.050132100620667	0.049869763656961	0.154529548329039
FIG4	chr6:109726127:G:C	Tcruzi	CD4T	-0.00118177123385207	0.0560285005660761	0.487281764058187
FIG4	chr6:109813906:G:A	NI	NK	-0.027360207054136	0.0634330427310045	0.483107062563702
FIG4	chr6:109813906:G:A	NI	CD8T	-0.0234781191222549	0.0661365336789003	0.512673688207274
FIG4	chr6:109813906:G:A	NI	monocyte	-0.0256106599915503	0.0770360400229121	0.494240264793674
FIG4	chr6:109813906:G:A	NI	B	-0.0093565763091391	0.0569400019557509	0.566918165148891
FIG4	chr6:109813906:G:A	NI	CD4T	0.0127963344999291	0.0820466115406408	0.585308551553373
FIG4	chr6:109813906:G:A	IAV	NK	-0.027633268499977	0.0609719740448079	0.473764241534214
FIG4	chr6:109813906:G:A	IAV	CD8T	-0.0217871112469166	0.0537553009223122	0.492760948658578
FIG4	chr6:109813906:G:A	IAV	monocyte	-0.0203981666502706	0.0636696591780118	0.521810526659662
FIG4	chr6:109813906:G:A	IAV	B	-0.0172044996768942	0.0490713513968915	0.513493168546875
FIG4	chr6:109813906:G:A	IAV	CD4T	-0.00497441966098134	0.0635393008520095	0.594757180749729
FIG4	chr6:109813906:G:A	LPS	NK	-0.0282617586096846	0.0640862835186144	0.474352078687668
FIG4	chr6:109813906:G:A	LPS	CD8T	-0.021752963449606	0.0581657362857522	0.500234664519993
FIG4	chr6:109813906:G:A	LPS	monocyte	-0.0256298836276397	0.0770767320046545	0.504714675126858
FIG4	chr6:109813906:G:A	LPS	B	-0.0190511056488709	0.0557494461101832	0.511550930808139
FIG4	chr6:109813906:G:A	LPS	CD4T	-0.00711279966795351	0.069646215733492	0.584075951432338
FIG4	chr6:109813906:G:A	Tcruzi	NK	-0.0308293971946506	0.0677665873137924	0.471913055701487
FIG4	chr6:109813906:G:A	Tcruzi	CD8T	-0.0272841943204513	0.0671717100576462	0.493133765779481
FIG4	chr6:109813906:G:A	Tcruzi	monocyte	-0.0186769571243926	0.0717844915903054	0.535436057924223
FIG4	chr6:109813906:G:A	Tcruzi	B	-0.014373154809959	0.0546416334010428	0.537870682813606
FIG4	chr6:109813906:G:A	Tcruzi	CD4T	0.000795845099270932	0.071418082263321	0.618640130292189
FIG4	chr6:109854213:G:A	NI	NK	-0.0755272044939815	0.0871775121165187	0.221988041443046
FIG4	chr6:109854213:G:A	NI	CD8T	-0.0619366430548245	0.0848264144836853	0.270170492458145
FIG4	chr6:109854213:G:A	NI	monocyte	-0.075121841384654	0.100862406312396	0.254593115220547
FIG4	chr6:109854213:G:A	NI	B	0.0719189951385139	0.0863106550920634	0.234633380317405
FIG4	chr6:109854213:G:A	NI	CD4T	-0.0227220245065372	0.0923251193751907	0.436125005221038
FIG4	chr6:109854213:G:A	IAV	NK	-0.0531344113336861	0.0761002355957221	0.27468036756223
FIG4	chr6:109854213:G:A	IAV	CD8T	-0.0598373462616279	0.0754033078834732	0.24296688783903
FIG4	chr6:109854213:G:A	IAV	monocyte	-0.0800356673850608	0.0900271308410412	0.21613023329571
FIG4	chr6:109854213:G:A	IAV	B	0.0367154911889896	0.0588270921091293	0.305767238458162
FIG4	chr6:109854213:G:A	IAV	CD4T	0.0066791527473935	0.0827711213486779	0.519961069673503
FIG4	chr6:109854213:G:A	LPS	NK	-0.104169160788283	0.10294628445375	0.170556225576038
FIG4	chr6:109854213:G:A	LPS	CD8T	-0.0469060869297872	0.074264880589024	0.298314359450807
FIG4	chr6:109854213:G:A	LPS	monocyte	-0.1316886416005	0.119694078120754	0.154447975268789
FIG4	chr6:109854213:G:A	LPS	B	0.0843448781447249	0.0791197135556399	0.174083713199558
FIG4	chr6:109854213:G:A	LPS	CD4T	-0.0335849328012156	0.0881605992343183	0.391775217802881
FIG4	chr6:109854213:G:A	Tcruzi	NK	-0.0652171921298941	0.085608119712178	0.254109167240406
FIG4	chr6:109854213:G:A	Tcruzi	CD8T	-0.0649481874418784	0.0846619691074047	0.256884260500497
FIG4	chr6:109854213:G:A	Tcruzi	monocyte	-0.161942573428585	0.138507645468705	0.128036106038095
FIG4	chr6:109854213:G:A	Tcruzi	B	0.0615288756956385	0.0790483293937281	0.252217762970518
FIG4	chr6:109854213:G:A	Tcruzi	CD4T	-0.024697923101229	0.0879129815422741	0.425184721083336
FIG4	chr6:109858894:T:G	NI	NK	-0.01638606592951	0.0457995775272938	0.370026120567412
FIG4	chr6:109858894:T:G	NI	CD8T	-0.0461857732069628	0.0481336853948458	0.191107568893744
FIG4	chr6:109858894:T:G	NI	monocyte	-0.029337358907171	0.055968306300451	0.310568889433864
FIG4	chr6:109858894:T:G	NI	B	0.0446533043325316	0.0481220138844487	0.197792387714582
FIG4	chr6:109858894:T:G	NI	CD4T	0.00304157288074766	0.053393817181543	0.516262605330516
FIG4	chr6:109858894:T:G	IAV	NK	-0.0578674125784129	0.0503921125143228	0.137301041889415
FIG4	chr6:109858894:T:G	IAV	CD8T	-0.0431883544549803	0.0442583800683776	0.179792584109629
FIG4	chr6:109858894:T:G	IAV	monocyte	-0.0466414129584408	0.0496095380280046	0.19461941600471
FIG4	chr6:109858894:T:G	IAV	B	0.02957383036471	0.0328907936291961	0.211412066875037
FIG4	chr6:109858894:T:G	IAV	CD4T	-0.0224278301387015	0.0466166182012797	0.340091108232386
FIG4	chr6:109858894:T:G	LPS	NK	-0.0547134942356702	0.0508665034541392	0.156013367851971
FIG4	chr6:109858894:T:G	LPS	CD8T	-0.0507272033120416	0.0468387281436806	0.155264763602554
FIG4	chr6:109858894:T:G	LPS	monocyte	-0.0911221639852477	0.0652465378343165	0.095309377138175
FIG4	chr6:109858894:T:G	LPS	B	0.047680868216055	0.0389666942143945	0.134495660413875
FIG4	chr6:109858894:T:G	LPS	CD4T	-0.0474203133918754	0.0536899063549863	0.213286706089839
FIG4	chr6:109858894:T:G	Tcruzi	NK	-0.0251638330270564	0.0476367295460151	0.313563622559833
FIG4	chr6:109858894:T:G	Tcruzi	CD8T	-0.0643470566478949	0.0536278388172767	0.128000770202299
FIG4	chr6:109858894:T:G	Tcruzi	monocyte	-0.0946330695474477	0.0678526326732689	0.0916190838842816
FIG4	chr6:109858894:T:G	Tcruzi	B	0.0246276230664581	0.0425686605324619	0.301423205384466
FIG4	chr6:109858894:T:G	Tcruzi	CD4T	-0.00495487478660446	0.0500637188805437	0.473907433671646
FIG4	chr6:109861693:G:T	NI	NK	0.00916397326604224	0.057317323495198	0.419637945913119
FIG4	chr6:109861693:G:T	NI	CD8T	0.0954400374140103	0.0564350424929585	0.040133275820188
FIG4	chr6:109861693:G:T	NI	monocyte	0.0711748674070842	0.0630790145371032	0.12815479997033
FIG4	chr6:109861693:G:T	NI	B	-0.100634203150165	0.0608000599679884	0.0397523093215114
FIG4	chr6:109861693:G:T	NI	CD4T	0.0454557462518325	0.0604023818858622	0.225688217518868
FIG4	chr6:109861693:G:T	IAV	NK	0.0447428928336554	0.0531919648194387	0.194871250604659
FIG4	chr6:109861693:G:T	IAV	CD8T	0.121936061461574	0.0628807340759011	0.0141414036279263
FIG4	chr6:109861693:G:T	IAV	monocyte	0.0747093395650967	0.0571409926836725	0.092830052211726
FIG4	chr6:109861693:G:T	IAV	B	-0.0152866960514862	0.0356012151376067	0.331341578039111
FIG4	chr6:109861693:G:T	IAV	CD4T	-0.0868616977493145	0.0676860704290251	0.0952700330978379
FIG4	chr6:109861693:G:T	LPS	NK	0.0676863279368684	0.0570509136276548	0.111734585346443
FIG4	chr6:109861693:G:T	LPS	CD8T	0.0974159074738386	0.0558485865746596	0.0323498204500624
FIG4	chr6:109861693:G:T	LPS	monocyte	0.118111848989266	0.0639940652045489	0.0302382131701807
FIG4	chr6:109861693:G:T	LPS	B	-0.0539067519680011	0.0385999472496721	0.0803532212141271
FIG4	chr6:109861693:G:T	LPS	CD4T	0.0274595059317517	0.0574059142761112	0.316667266781762
FIG4	chr6:109861693:G:T	Tcruzi	NK	0.0505210655616362	0.0587269640062848	0.188978512369625
FIG4	chr6:109861693:G:T	Tcruzi	CD8T	0.0810959736311541	0.0552074109841821	0.0656182553148905
FIG4	chr6:109861693:G:T	Tcruzi	monocyte	0.17213470347249	0.0725485538204604	0.00587290662602712
FIG4	chr6:109861693:G:T	Tcruzi	B	-0.066925967205075	0.0535231346070431	0.0994570861371823
FIG4	chr6:109861693:G:T	Tcruzi	CD4T	0.0165059581088594	0.0580260568804638	0.384404183828659
FIG4	chr6:109862667:G:A	NI	NK	0.0806001989931095	0.0841845989470845	0.22756755242579
FIG4	chr6:109862667:G:A	NI	CD8T	0.0172592943971863	0.0521798319899209	0.449250555530745
FIG4	chr6:109862667:G:A	NI	monocyte	-0.0400046664623957	0.0681121754951573	0.359915290599516
FIG4	chr6:109862667:G:A	NI	B	0.0313781003080795	0.0548489861285096	0.375182133890349
FIG4	chr6:109862667:G:A	NI	CD4T	-0.0166092485914835	0.0663874529328278	0.502857586015877
FIG4	chr6:109862667:G:A	IAV	NK	0.0568459354579245	0.0643938918465296	0.259631032592689
FIG4	chr6:109862667:G:A	IAV	CD8T	0.0247996820433516	0.0460713208963678	0.378355790611431
FIG4	chr6:109862667:G:A	IAV	monocyte	-0.047196948196324	0.0645372284854611	0.32086647997285
FIG4	chr6:109862667:G:A	IAV	B	0.0137846776627325	0.0377657291007024	0.446595423295559
FIG4	chr6:109862667:G:A	IAV	CD4T	0.00846726182195372	0.0528553292968091	0.513055268878328
FIG4	chr6:109862667:G:A	LPS	NK	0.0518711115024103	0.0621420985045391	0.277866581186477
FIG4	chr6:109862667:G:A	LPS	CD8T	0.0306841720150205	0.0503969445424365	0.356695063429289
FIG4	chr6:109862667:G:A	LPS	monocyte	-0.0471665294601178	0.0700614279499377	0.336495093398167
FIG4	chr6:109862667:G:A	LPS	B	0.0158164773720543	0.0421341232189302	0.440770874452885
FIG4	chr6:109862667:G:A	LPS	CD4T	0.0148636579217017	0.0574217053389865	0.481202769285571
FIG4	chr6:109862667:G:A	Tcruzi	NK	0.0605198177852814	0.0690209340778571	0.262816639055867
FIG4	chr6:109862667:G:A	Tcruzi	CD8T	0.0338240480239148	0.0548736349276045	0.357603383509614
FIG4	chr6:109862667:G:A	Tcruzi	monocyte	-0.0476340159152171	0.0701536980197322	0.338094262026903
FIG4	chr6:109862667:G:A	Tcruzi	B	0.0184952332519863	0.047793083307757	0.436869924296795
FIG4	chr6:109862667:G:A	Tcruzi	CD4T	0.00783388791654518	0.0576949731227561	0.521300315312603
FIG4	chr6:109901749:G:A	NI	NK	0.0015066199035373	0.0551907218338589	0.611992837508005
FIG4	chr6:109901749:G:A	NI	CD8T	-0.0108528468737175	0.0619054440235059	0.567076876050712
FIG4	chr6:109901749:G:A	NI	monocyte	0.0288528148601936	0.0791420262379667	0.475072445972508
FIG4	chr6:109901749:G:A	NI	B	0.0158523406271287	0.0587368337032858	0.531386057125932
FIG4	chr6:109901749:G:A	NI	CD4T	-0.0218205277201861	0.0781986743948238	0.527487803471753
FIG4	chr6:109901749:G:A	IAV	NK	0.00495586584304431	0.0516764201614514	0.591044328374285
FIG4	chr6:109901749:G:A	IAV	CD8T	-0.00185279559578133	0.047389480565257	0.60787885618476
FIG4	chr6:109901749:G:A	IAV	monocyte	0.0454726072205468	0.0813253758555769	0.419232709672385
FIG4	chr6:109901749:G:A	IAV	B	0.022922907864276	0.0523922236720815	0.475925361555045
FIG4	chr6:109901749:G:A	IAV	CD4T	-0.0217114298124403	0.0688569219497835	0.523727424462546
FIG4	chr6:109901749:G:A	LPS	NK	0.00403563633484005	0.0556451861507564	0.593983535413658
FIG4	chr6:109901749:G:A	LPS	CD8T	-0.00344033934730094	0.0532301235188783	0.59656333339123
FIG4	chr6:109901749:G:A	LPS	monocyte	0.0617177030932946	0.102946235998008	0.385853067661085
FIG4	chr6:109901749:G:A	LPS	B	0.0125833434760167	0.0532963379712385	0.537101593218557
FIG4	chr6:109901749:G:A	LPS	CD4T	-0.0263949198217418	0.0767262868948372	0.510796548666277
FIG4	chr6:109901749:G:A	Tcruzi	NK	-0.000861994239233224	0.0572329082455011	0.615688877044806
FIG4	chr6:109901749:G:A	Tcruzi	CD8T	-0.0123174862046483	0.0604654466148237	0.557187683737217
FIG4	chr6:109901749:G:A	Tcruzi	monocyte	0.035867653244556	0.0803121435253234	0.462959916808452
FIG4	chr6:109901749:G:A	Tcruzi	B	0.0160558454012774	0.0558725321947227	0.524391724170547
FIG4	chr6:109901749:G:A	Tcruzi	CD4T	-0.0324652088281503	0.0814120458021914	0.492993729313038
FIG4	chr6:109916268:T:C	NI	NK	-0.00245131467006422	0.0484436536196585	0.62665321909778
FIG4	chr6:109916268:T:C	NI	CD8T	-0.00854584217202471	0.0552562242121234	0.604543385620761
FIG4	chr6:109916268:T:C	NI	monocyte	0.0102960725950273	0.06535537057301	0.570463354140324
FIG4	chr6:109916268:T:C	NI	B	-0.00100802163685967	0.0492860613366802	0.637432528144422
FIG4	chr6:109916268:T:C	NI	CD4T	0.0240079028535105	0.071607650464018	0.532164115812312
FIG4	chr6:109916268:T:C	IAV	NK	-0.00771430285182656	0.0462904580420709	0.595707119926108
FIG4	chr6:109916268:T:C	IAV	CD8T	-0.0138894674913597	0.0482667407516642	0.560403136990094
FIG4	chr6:109916268:T:C	IAV	monocyte	-0.00383244591759609	0.0524603943941762	0.623811880585358
FIG4	chr6:109916268:T:C	IAV	B	-0.00644411402512056	0.0408319801245048	0.599406532854481
FIG4	chr6:109916268:T:C	IAV	CD4T	0.0177268292097865	0.0594946333322539	0.553806201317411
FIG4	chr6:109916268:T:C	LPS	NK	-0.00573371618724752	0.0489631303940546	0.605339327902582
FIG4	chr6:109916268:T:C	LPS	CD8T	-0.00846916152567021	0.0486934789316447	0.593457636440476
FIG4	chr6:109916268:T:C	LPS	monocyte	-0.00730933997629612	0.063720986493456	0.598940002563216
FIG4	chr6:109916268:T:C	LPS	B	-0.00107212977954063	0.0449911902155008	0.632375114886831
FIG4	chr6:109916268:T:C	LPS	CD4T	0.0232020995204656	0.0675978165995786	0.534189928023019
FIG4	chr6:109916268:T:C	Tcruzi	NK	-0.0158690170764019	0.0560219041151087	0.55839311280796
FIG4	chr6:109916268:T:C	Tcruzi	CD8T	-0.0142541304275202	0.0578694276708814	0.574551804565398
FIG4	chr6:109916268:T:C	Tcruzi	monocyte	0.00177976085069163	0.0608643247356261	0.630421031848307
FIG4	chr6:109916268:T:C	Tcruzi	B	-0.00686685694975302	0.0479314475184656	0.602259706364009
FIG4	chr6:109916268:T:C	Tcruzi	CD4T	0.0238985190756167	0.0689010089300823	0.536474754469887
FIG4	chr6:109935696:G:A	NI	NK	0.00736861683000923	0.0513308551840004	0.610787135506063
FIG4	chr6:109935696:G:A	NI	CD8T	-0.00333483288688195	0.0547055299561428	0.618897094434421
FIG4	chr6:109935696:G:A	NI	monocyte	-0.0245898890847615	0.0708020488224572	0.504138315284295
FIG4	chr6:109935696:G:A	NI	B	-0.0126832217555017	0.0517968380592617	0.562055464459425
FIG4	chr6:109935696:G:A	NI	CD4T	-0.0149917068891669	0.0687787851679894	0.565326853338199
FIG4	chr6:109935696:G:A	IAV	NK	0.0117841449187001	0.0514531369663232	0.584825447220618
FIG4	chr6:109935696:G:A	IAV	CD8T	-0.000334761383336194	0.0422499121403813	0.634362130667872
FIG4	chr6:109935696:G:A	IAV	monocyte	-0.0219971055182873	0.0594215719655271	0.52120742144247
FIG4	chr6:109935696:G:A	IAV	B	-0.0159020438148796	0.0445019859816198	0.528585039400637
FIG4	chr6:109935696:G:A	IAV	CD4T	-0.00769163009261673	0.0568922144035664	0.596523320838216
FIG4	chr6:109935696:G:A	LPS	NK	0.0050266279664628	0.0508196975458501	0.620486944332868
FIG4	chr6:109935696:G:A	LPS	CD8T	-0.00884829369513485	0.0487270168802449	0.579768665824101
FIG4	chr6:109935696:G:A	LPS	monocyte	-0.0426414337999342	0.0877986801686076	0.450514780339971
FIG4	chr6:109935696:G:A	LPS	B	-0.0152122623814295	0.0495769965676761	0.538008020009364
FIG4	chr6:109935696:G:A	LPS	CD4T	-0.0115263106833373	0.063175944550731	0.577014279516883
FIG4	chr6:109935696:G:A	Tcruzi	NK	0.0067287414287522	0.0528256001246706	0.613968869374324
FIG4	chr6:109935696:G:A	Tcruzi	CD8T	-0.00931394808102799	0.0537709685864927	0.587021818843473
FIG4	chr6:109935696:G:A	Tcruzi	monocyte	-0.0194651672355664	0.0664803780705656	0.540177014522043
FIG4	chr6:109935696:G:A	Tcruzi	B	-0.0133914327338152	0.049534611481495	0.552833668692057
FIG4	chr6:109935696:G:A	Tcruzi	CD4T	-0.0114962945769232	0.0640612836875221	0.583392979975923
FIG4	chr6:109942652:G:A	NI	NK	-0.0383660679459777	0.0574387516099173	0.304881971181403
FIG4	chr6:109942652:G:A	NI	CD8T	-0.0552937771144616	0.0629076869600746	0.243316481878291
FIG4	chr6:109942652:G:A	NI	monocyte	0.0513508072567146	0.0806531457999311	0.326165824913812
FIG4	chr6:109942652:G:A	NI	B	-0.0417595495784503	0.0578725178110575	0.2888337989629
FIG4	chr6:109942652:G:A	NI	CD4T	-0.0509604403537334	0.0714384930103899	0.287904462462533
FIG4	chr6:109942652:G:A	IAV	NK	-0.0452396795442401	0.057521561402853	0.265106390612925
FIG4	chr6:109942652:G:A	IAV	CD8T	-0.0533960107784779	0.0582592525959089	0.219769852160837
FIG4	chr6:109942652:G:A	IAV	monocyte	0.0328725510708093	0.0640122861559597	0.379704877144814
FIG4	chr6:109942652:G:A	IAV	B	-0.0326978156917	0.0439410052748547	0.287170450913672
FIG4	chr6:109942652:G:A	IAV	CD4T	-0.0972625050687319	0.0880012596655672	0.169984124297161
FIG4	chr6:109942652:G:A	LPS	NK	-0.0365527368878728	0.0568906908661034	0.309673380531547
FIG4	chr6:109942652:G:A	LPS	CD8T	-0.0539642451473058	0.0588859992971416	0.226483882120209
FIG4	chr6:109942652:G:A	LPS	monocyte	0.0229814369865621	0.070077182481793	0.438277218190245
FIG4	chr6:109942652:G:A	LPS	B	-0.0414725436520958	0.0502297594073428	0.262234469391303
FIG4	chr6:109942652:G:A	LPS	CD4T	-0.0717953866788091	0.0734861381463051	0.215421716545904
FIG4	chr6:109942652:G:A	Tcruzi	NK	-0.0274303573620959	0.0574873567417849	0.361267879160388
FIG4	chr6:109942652:G:A	Tcruzi	CD8T	-0.0655336126566548	0.0668271927927927	0.210130482788005
FIG4	chr6:109942652:G:A	Tcruzi	monocyte	0.0605712802900268	0.0849685962564532	0.304115727916819
FIG4	chr6:109942652:G:A	Tcruzi	B	-0.0534775204111411	0.0611895910847642	0.237275532512558
FIG4	chr6:109942652:G:A	Tcruzi	CD4T	-0.060771309240195	0.069963442772212	0.247550119355505
FIGNL1	chr7:50356265:C:G	NI	NK	0.158433591044146	0.0538440541579714	0.00189775744698354
FIGNL1	chr7:50356265:C:G	NI	CD8T	0.188412772644162	0.0541387867694841	0.000722757976692451
FIGNL1	chr7:50356265:C:G	NI	monocyte	-0.0250340349123367	0.0640510677899519	0.353475359754818
FIGNL1	chr7:50356265:C:G	NI	B	0.184287364988155	0.0577087760953576	0.000588605718072549
FIGNL1	chr7:50356265:C:G	NI	CD4T	0.313080344082213	0.0599962419973252	1.4131870907586e-07
FIGNL1	chr7:50356265:C:G	IAV	NK	0.182168489893121	0.053118701371319	0.000181032378170898
FIGNL1	chr7:50356265:C:G	IAV	CD8T	0.142818206221734	0.049465592825978	0.00301881834391354
FIGNL1	chr7:50356265:C:G	IAV	monocyte	0.0325678853125145	0.0551323092966267	0.275450383110417
FIGNL1	chr7:50356265:C:G	IAV	B	0.189667361566672	0.056133632009846	0.000142822161386817
FIGNL1	chr7:50356265:C:G	IAV	CD4T	0.299310209622234	0.0563877193166995	3.4229987941292e-08
FIGNL1	chr7:50356265:C:G	LPS	NK	0.17186744435225	0.0533467999076382	0.000780193231923751
FIGNL1	chr7:50356265:C:G	LPS	CD8T	0.217682417556728	0.0517773550370227	1.03057472548952e-05
FIGNL1	chr7:50356265:C:G	LPS	monocyte	0.0246416037688006	0.0550672948970021	0.326080578263037
FIGNL1	chr7:50356265:C:G	LPS	B	0.159038531049235	0.0561671417834343	0.00291592587714247
FIGNL1	chr7:50356265:C:G	LPS	CD4T	0.349047588500897	0.059584984194796	1.26257379527853e-10
FIGNL1	chr7:50356265:C:G	Tcruzi	NK	0.173087677082804	0.0561610577023276	0.00103238245958888
FIGNL1	chr7:50356265:C:G	Tcruzi	CD8T	0.229817164043798	0.0526053653305658	9.51915402819255e-06
FIGNL1	chr7:50356265:C:G	Tcruzi	monocyte	-0.0155960473511201	0.0612277692959447	0.404491256908815
FIGNL1	chr7:50356265:C:G	Tcruzi	B	0.15168190235982	0.0551883897018981	0.00338995495912311
FIGNL1	chr7:50356265:C:G	Tcruzi	CD4T	0.293875337761548	0.0565347925341244	3.14067291268336e-07
FIGNL1	chr7:50362795:T:A	NI	NK	0.00672129677093559	0.0386245078748921	0.631417716073104
FIGNL1	chr7:50362795:T:A	NI	CD8T	-0.0038174495206355	0.0410910860263825	0.645398817420702
FIGNL1	chr7:50362795:T:A	NI	monocyte	-0.0219766226829699	0.0561028033626346	0.510451582486343
FIGNL1	chr7:50362795:T:A	NI	B	-0.00716899823477757	0.0414170595137063	0.6222125921782
FIGNL1	chr7:50362795:T:A	NI	CD4T	-0.0132757016860265	0.0532056384850731	0.589863071329598
FIGNL1	chr7:50362795:T:A	IAV	NK	0.00449243975131545	0.0350852404601068	0.644470475788164
FIGNL1	chr7:50362795:T:A	IAV	CD8T	0.00243531550455416	0.032112258479627	0.660621107135722
FIGNL1	chr7:50362795:T:A	IAV	monocyte	-0.00740497593889338	0.0405929031036618	0.616573377481155
FIGNL1	chr7:50362795:T:A	IAV	B	-0.00333220862058552	0.0353236071141318	0.643301738975266
FIGNL1	chr7:50362795:T:A	IAV	CD4T	-0.00886811815044294	0.0439385776891925	0.613546661349821
FIGNL1	chr7:50362795:T:A	LPS	NK	0.0031525320022402	0.0373886449192881	0.651637256462349
FIGNL1	chr7:50362795:T:A	LPS	CD8T	-0.000267415421007032	0.0358562283866695	0.661983040740366
FIGNL1	chr7:50362795:T:A	LPS	monocyte	-0.0107789391660122	0.0486115626499653	0.589904040404728
FIGNL1	chr7:50362795:T:A	LPS	B	-0.00815549742089874	0.0414912649776916	0.609162711129382
FIGNL1	chr7:50362795:T:A	LPS	CD4T	-0.0141353887700052	0.0500881887572857	0.584143350004852
FIGNL1	chr7:50362795:T:A	Tcruzi	NK	0.00832871433267542	0.0407498734524539	0.620420350283592
FIGNL1	chr7:50362795:T:A	Tcruzi	CD8T	-0.00245480238291819	0.0395136140370682	0.65176983050702
FIGNL1	chr7:50362795:T:A	Tcruzi	monocyte	-0.0109114234772843	0.0482384365789657	0.598087826957939
FIGNL1	chr7:50362795:T:A	Tcruzi	B	-0.00519055742560956	0.0389706090718568	0.630856295253054
FIGNL1	chr7:50362795:T:A	Tcruzi	CD4T	-0.0147723081645411	0.0509660494178226	0.586686034337534
FIGNL1	chr7:50369901:A:G	NI	NK	-0.0228327506023145	0.0464219185750789	0.425349308307235
FIGNL1	chr7:50369901:A:G	NI	CD8T	-0.043280781513071	0.056836165946674	0.336617118262859
FIGNL1	chr7:50369901:A:G	NI	monocyte	-0.00435064189553998	0.0567651134539834	0.551111910751212
FIGNL1	chr7:50369901:A:G	NI	B	-0.0390579634350839	0.0571633475156325	0.360366182569739
FIGNL1	chr7:50369901:A:G	NI	CD4T	-0.058292504978982	0.0714122682702251	0.313614095113161
FIGNL1	chr7:50369901:A:G	IAV	NK	-0.0214698671533391	0.0435585951074874	0.424596268952217
FIGNL1	chr7:50369901:A:G	IAV	CD8T	-0.0212395807791477	0.04034032672868	0.409765091217353
FIGNL1	chr7:50369901:A:G	IAV	monocyte	0.00586019696468205	0.0481263336772188	0.579567225127757
FIGNL1	chr7:50369901:A:G	IAV	B	-0.0423103496934656	0.0570943307581145	0.332551007155351
FIGNL1	chr7:50369901:A:G	IAV	CD4T	-0.0524403371099612	0.0636431376115862	0.314425568809594
FIGNL1	chr7:50369901:A:G	LPS	NK	-0.0179026774427065	0.0451382392488925	0.449992062288649
FIGNL1	chr7:50369901:A:G	LPS	CD8T	-0.0329813852013189	0.0478518047634887	0.355679542874187
FIGNL1	chr7:50369901:A:G	LPS	monocyte	-0.00594810402068413	0.0531740661617409	0.554004738062112
FIGNL1	chr7:50369901:A:G	LPS	B	-0.0381539416969471	0.056165482964503	0.358599433800487
FIGNL1	chr7:50369901:A:G	LPS	CD4T	-0.0512737456709053	0.0645321701593318	0.324479785165191
FIGNL1	chr7:50369901:A:G	Tcruzi	NK	-0.0125027154141279	0.046344415349354	0.489352186851849
FIGNL1	chr7:50369901:A:G	Tcruzi	CD8T	-0.0376940021042989	0.0527032997485618	0.350752883926584
FIGNL1	chr7:50369901:A:G	Tcruzi	monocyte	0.0232948435128898	0.0664210629778553	0.492385688300663
FIGNL1	chr7:50369901:A:G	Tcruzi	B	-0.0279847376656806	0.0499963408427084	0.400011641935384
FIGNL1	chr7:50369901:A:G	Tcruzi	CD4T	-0.0579357073389159	0.0693576208545936	0.311840459704517
FIGNL1	chr7:50411116:C:T	NI	NK	-0.105625118988056	0.0746767772407948	0.0706484133837876
FIGNL1	chr7:50411116:C:T	NI	CD8T	-0.125853344015234	0.0767757370334172	0.0497168147646597
FIGNL1	chr7:50411116:C:T	NI	monocyte	-0.0215517572401439	0.0854208858026072	0.395974196226709
FIGNL1	chr7:50411116:C:T	NI	B	-0.156587556881979	0.0922240068954773	0.0357774432820799
FIGNL1	chr7:50411116:C:T	NI	CD4T	-0.132801326521831	0.0872396407649458	0.0658050866867375
FIGNL1	chr7:50411116:C:T	IAV	NK	-0.0848993627280984	0.0676924945113382	0.0984331057742989
FIGNL1	chr7:50411116:C:T	IAV	CD8T	-0.105258171198767	0.06873100696064	0.050681692028635
FIGNL1	chr7:50411116:C:T	IAV	monocyte	-0.0624531980243165	0.0790171152026844	0.215390580765931
FIGNL1	chr7:50411116:C:T	IAV	B	-0.119402710957154	0.0765624320945691	0.0497850113774977
FIGNL1	chr7:50411116:C:T	IAV	CD4T	-0.10881006743602	0.0768824575521612	0.0798766012014063
FIGNL1	chr7:50411116:C:T	LPS	NK	-0.122339923368154	0.0787537008137835	0.0495139193206909
FIGNL1	chr7:50411116:C:T	LPS	CD8T	-0.113064566164278	0.0706459634240011	0.0498418685977992
FIGNL1	chr7:50411116:C:T	LPS	monocyte	0.00788565817044011	0.0832207256333508	0.485796214788738
FIGNL1	chr7:50411116:C:T	LPS	B	-0.154190076473233	0.090117392762947	0.0352257753985892
FIGNL1	chr7:50411116:C:T	LPS	CD4T	-0.159316213569456	0.0900153249244778	0.0365839995082393
FIGNL1	chr7:50411116:C:T	Tcruzi	NK	-0.110374223525074	0.0770993497616283	0.0679566811560136
FIGNL1	chr7:50411116:C:T	Tcruzi	CD8T	-0.0979508358416451	0.0712400803399741	0.0856969443079321
FIGNL1	chr7:50411116:C:T	Tcruzi	monocyte	0.0214383681110818	0.0891315546436944	0.435787682405069
FIGNL1	chr7:50411116:C:T	Tcruzi	B	-0.139855601689431	0.0846397455163769	0.0406151759894432
FIGNL1	chr7:50411116:C:T	Tcruzi	CD4T	-0.142256928828792	0.0852806725201534	0.0482791408109152
FIGNL1	chr7:50461906:T:C	NI	NK	-0.0104899792732258	0.0512421183259257	0.583285897285887
FIGNL1	chr7:50461906:T:C	NI	CD8T	-0.0178994725910073	0.0616841181086538	0.557197525654858
FIGNL1	chr7:50461906:T:C	NI	monocyte	0.0070481619546978	0.067267529260932	0.592497227448076
FIGNL1	chr7:50461906:T:C	NI	B	-0.00111084472008208	0.0548399237601867	0.637983605633593
FIGNL1	chr7:50461906:T:C	NI	CD4T	-0.0168516855218225	0.07355657617316	0.567111775271691
FIGNL1	chr7:50461906:T:C	IAV	NK	-0.0089908386729141	0.0472128270096769	0.587476716055194
FIGNL1	chr7:50461906:T:C	IAV	CD8T	-0.0143044672918767	0.0470675265054688	0.551842768684632
FIGNL1	chr7:50461906:T:C	IAV	monocyte	0.00677985920604497	0.0549460821078506	0.611394764868673
FIGNL1	chr7:50461906:T:C	IAV	B	-0.00159292946825485	0.0471730631945094	0.634474760575188
FIGNL1	chr7:50461906:T:C	IAV	CD4T	-0.0117587588140682	0.0611066686186799	0.586882785501614
FIGNL1	chr7:50461906:T:C	LPS	NK	-0.0119204997548571	0.0521928507984454	0.571083539007577
FIGNL1	chr7:50461906:T:C	LPS	CD8T	-0.0133521819602347	0.0519934756885429	0.562193611110414
FIGNL1	chr7:50461906:T:C	LPS	monocyte	0.00459046897644124	0.0645610628933082	0.612736249115985
FIGNL1	chr7:50461906:T:C	LPS	B	-0.00140154290846146	0.0545543769392774	0.631275989801292
FIGNL1	chr7:50461906:T:C	LPS	CD4T	-0.0138436221591546	0.0676970614311244	0.57828667875749
FIGNL1	chr7:50461906:T:C	Tcruzi	NK	-0.00896323389058615	0.0521407518565161	0.591191381127139
FIGNL1	chr7:50461906:T:C	Tcruzi	CD8T	-0.012364160864226	0.0566536286310445	0.577469422413616
FIGNL1	chr7:50461906:T:C	Tcruzi	monocyte	0.0122951016527255	0.0660749237130696	0.586660887673194
FIGNL1	chr7:50461906:T:C	Tcruzi	B	0.00116637263566257	0.052269870685431	0.642432196687058
FIGNL1	chr7:50461906:T:C	Tcruzi	CD4T	-0.0165425504969199	0.0694395723987397	0.57207050246393
FIGNL1	chr7:50494386:C:G	NI	NK	-0.0753018835514272	0.0741431208465204	0.173760428145672
FIGNL1	chr7:50494386:C:G	NI	CD8T	-0.0774715490190441	0.0764612113313718	0.180120799139755
FIGNL1	chr7:50494386:C:G	NI	monocyte	-0.11428218948376	0.0987015677958452	0.136588356495698
FIGNL1	chr7:50494386:C:G	NI	B	-0.045887004657623	0.0747301229392026	0.290791157592632
FIGNL1	chr7:50494386:C:G	NI	CD4T	-0.128357334015852	0.103522727447729	0.124323565647987
FIGNL1	chr7:50494386:C:G	IAV	NK	-0.077954989202342	0.0726132944598671	0.156067474317444
FIGNL1	chr7:50494386:C:G	IAV	CD8T	-0.0597134620495169	0.0626313679326893	0.188461550988568
FIGNL1	chr7:50494386:C:G	IAV	monocyte	-0.0839992980144575	0.0793399932293988	0.164938288450219
FIGNL1	chr7:50494386:C:G	IAV	B	-0.0420228673074342	0.0662898109562573	0.283431345107928
FIGNL1	chr7:50494386:C:G	IAV	CD4T	-0.0989941910702397	0.0846009956149896	0.143140918863028
FIGNL1	chr7:50494386:C:G	LPS	NK	-0.0890570691706913	0.0789709480156706	0.142065130129947
FIGNL1	chr7:50494386:C:G	LPS	CD8T	-0.0785168325068717	0.0707502747374023	0.152245199293212
FIGNL1	chr7:50494386:C:G	LPS	monocyte	-0.132963572403212	0.104215241091774	0.1097005282239
FIGNL1	chr7:50494386:C:G	LPS	B	-0.0657072169052247	0.0772792600173914	0.21882319068358
FIGNL1	chr7:50494386:C:G	LPS	CD4T	-0.118739540662959	0.0954275742998661	0.125700371406533
FIGNL1	chr7:50494386:C:G	Tcruzi	NK	-0.0970564398265397	0.0853515276096728	0.137565189969472
FIGNL1	chr7:50494386:C:G	Tcruzi	CD8T	-0.102067874807524	0.0832933740482443	0.127646920777521
FIGNL1	chr7:50494386:C:G	Tcruzi	monocyte	-0.114100582940732	0.0967686940436263	0.135820650270121
FIGNL1	chr7:50494386:C:G	Tcruzi	B	-0.0435071054091045	0.07119876811389	0.290203024696778
FIGNL1	chr7:50494386:C:G	Tcruzi	CD4T	-0.0938694163192124	0.0874644697986488	0.167479537018944
FIGNL1	chr7:50513138:G:A	NI	NK	0.139534545962553	0.049237024241414	0.000635224505875934
FIGNL1	chr7:50513138:G:A	NI	CD8T	0.133784494460414	0.0442315720300459	0.00253460906190747
FIGNL1	chr7:50513138:G:A	NI	monocyte	0.0558209963278415	0.0552090137456112	0.153335802062631
FIGNL1	chr7:50513138:G:A	NI	B	0.124529182657541	0.0484907567154279	0.00408811373485946
FIGNL1	chr7:50513138:G:A	NI	CD4T	0.203272143078936	0.0559914339683427	2.66865805819144e-05
FIGNL1	chr7:50513138:G:A	IAV	NK	0.088783660844416	0.0425308922701123	0.020268132498967
FIGNL1	chr7:50513138:G:A	IAV	CD8T	0.107817731985405	0.040467905377218	0.00317411100844608
FIGNL1	chr7:50513138:G:A	IAV	monocyte	0.0716452242694918	0.0477008618834907	0.0614757799827924
FIGNL1	chr7:50513138:G:A	IAV	B	0.110633633235171	0.0449079505428732	0.00484357706337728
FIGNL1	chr7:50513138:G:A	IAV	CD4T	0.164898649623204	0.0475585400003054	0.000163858210423869
FIGNL1	chr7:50513138:G:A	LPS	NK	0.107193679523817	0.0439005258809594	0.00823342024001022
FIGNL1	chr7:50513138:G:A	LPS	CD8T	0.150612838384288	0.0455659185346201	9.44649596673161e-05
FIGNL1	chr7:50513138:G:A	LPS	monocyte	0.076941218095677	0.0491748666746723	0.0577401645412248
FIGNL1	chr7:50513138:G:A	LPS	B	0.123610158168372	0.0476804371845035	0.00400578515562961
FIGNL1	chr7:50513138:G:A	LPS	CD4T	0.175725818696651	0.0492591937770817	0.000132686298869336
FIGNL1	chr7:50513138:G:A	Tcruzi	NK	0.108978462361141	0.0458952958341738	0.00935302329520012
FIGNL1	chr7:50513138:G:A	Tcruzi	CD8T	0.141012695279278	0.0435130861978139	0.000829543680032565
FIGNL1	chr7:50513138:G:A	Tcruzi	monocyte	0.0649542643369892	0.0524416483634643	0.106078774337461
FIGNL1	chr7:50513138:G:A	Tcruzi	B	0.104791173204843	0.0459397660538325	0.0118100772915095
FIGNL1	chr7:50513138:G:A	Tcruzi	CD4T	0.177867008777147	0.0498391411518271	0.000141272646766551
FIS1	chr7:101168416:C:T	NI	NK	-0.03023589011577	0.0662282994522199	0.449031623880373
FIS1	chr7:101168416:C:T	NI	CD8T	-0.0299849361038909	0.0707225037563333	0.461753176158818
FIS1	chr7:101168416:C:T	NI	monocyte	-0.0510876456145806	0.0866039373279744	0.38021773005126
FIS1	chr7:101168416:C:T	NI	B	-0.0594454387119325	0.0927074473069933	0.369491772038627
FIS1	chr7:101168416:C:T	NI	CD4T	-0.0281918200015289	0.0825961914302918	0.481615621535416
FIS1	chr7:101168416:C:T	IAV	NK	-0.0261495399497339	0.0607056984193854	0.457366743845872
FIS1	chr7:101168416:C:T	IAV	CD8T	-0.0208700933912339	0.0545309740711605	0.473836581581678
FIS1	chr7:101168416:C:T	IAV	monocyte	-0.0351691057528203	0.0690122823007224	0.428831141200523
FIS1	chr7:101168416:C:T	IAV	B	-0.0433650347214218	0.0726859311298714	0.391295057275251
FIS1	chr7:101168416:C:T	IAV	CD4T	-0.023822068021741	0.0706330264253784	0.489173519709982
FIS1	chr7:101168416:C:T	LPS	NK	-0.0318602293939885	0.0673159507191821	0.439171725957717
FIS1	chr7:101168416:C:T	LPS	CD8T	-0.0240771203964804	0.0612133255280274	0.467171462366723
FIS1	chr7:101168416:C:T	LPS	monocyte	-0.0292308497584131	0.0759300480686035	0.459179968586775
FIS1	chr7:101168416:C:T	LPS	B	-0.0524599223722129	0.085296504355201	0.380804111770544
FIS1	chr7:101168416:C:T	LPS	CD4T	-0.0231310466843332	0.0766433805292145	0.49656100216779
FIS1	chr7:101168416:C:T	Tcruzi	NK	-0.0291604724303816	0.066986668880971	0.455009720794949
FIS1	chr7:101168416:C:T	Tcruzi	CD8T	-0.0251742172267263	0.0666641966818793	0.474914473744578
FIS1	chr7:101168416:C:T	Tcruzi	monocyte	-0.0522179131769917	0.085934279165295	0.388195338469467
FIS1	chr7:101168416:C:T	Tcruzi	B	-0.0510693932915269	0.0823290835534716	0.380124300291112
FIS1	chr7:101168416:C:T	Tcruzi	CD4T	-0.020559750797299	0.0769042833495505	0.508999579707625
FIS1	chr7:101180781:A:C	NI	NK	0.0623224206976722	0.0896998636202982	0.331514929502163
FIS1	chr7:101180781:A:C	NI	CD8T	0.0653730129090103	0.0926814580257924	0.336631729371559
FIS1	chr7:101180781:A:C	NI	monocyte	0.0377490416423782	0.0864636350587467	0.41897517629867
FIS1	chr7:101180781:A:C	NI	B	0.0148531938072099	0.0757795183198918	0.506982502881156
FIS1	chr7:101180781:A:C	NI	CD4T	0.0823092902091625	0.114666723619252	0.326558052050176
FIS1	chr7:101180781:A:C	IAV	NK	0.051117701711784	0.0777412592048794	0.348518377219498
FIS1	chr7:101180781:A:C	IAV	CD8T	0.0521648713589965	0.0750792460127346	0.333009557706874
FIS1	chr7:101180781:A:C	IAV	monocyte	0.03466360540389	0.0744080707239226	0.424685849219479
FIS1	chr7:101180781:A:C	IAV	B	0.0234024626793873	0.0664705708207368	0.460767305771443
FIS1	chr7:101180781:A:C	IAV	CD4T	0.0686657314746358	0.0969200789611927	0.335386993578894
FIS1	chr7:101180781:A:C	LPS	NK	0.0587794389252355	0.086155222251462	0.334960677913478
FIS1	chr7:101180781:A:C	LPS	CD8T	0.0654540168217931	0.0886077568288994	0.313962120976034
FIS1	chr7:101180781:A:C	LPS	monocyte	0.0503664137137738	0.0914872579472212	0.385243159231822
FIS1	chr7:101180781:A:C	LPS	B	0.0231567373300933	0.0753878667792211	0.469625320865705
FIS1	chr7:101180781:A:C	LPS	CD4T	0.0800918746509573	0.109584549781063	0.32279230262077
FIS1	chr7:101180781:A:C	Tcruzi	NK	0.0553090851504687	0.0847266010248072	0.350633001194712
FIS1	chr7:101180781:A:C	Tcruzi	CD8T	0.0655695717817066	0.0913688935101595	0.329936018855796
FIS1	chr7:101180781:A:C	Tcruzi	monocyte	0.0424584334701928	0.0855644699484085	0.411981129442867
FIS1	chr7:101180781:A:C	Tcruzi	B	0.0154357744575027	0.0718453015761796	0.500306812993294
FIS1	chr7:101180781:A:C	Tcruzi	CD4T	0.0815186901683723	0.11120008333481	0.324967876469962
FIS1	chr7:101218928:C:G	NI	NK	-0.6348332036278	0.1626456092292	5.56354867710107e-05
FIS1	chr7:101218928:C:G	NI	CD8T	-1.10173405680445	0.163687383284032	2.73270295281236e-12
FIS1	chr7:101218928:C:G	NI	monocyte	-0.529592663841011	0.163463602737142	0.000604445084644523
FIS1	chr7:101218928:C:G	NI	B	-0.637598180365209	0.176156005244873	0.000158371547767766
FIS1	chr7:101218928:C:G	NI	CD4T	-1.23041937897674	0.17618408390878	5.88018522762468e-12
FIS1	chr7:101218928:C:G	IAV	NK	-0.602859652811013	0.154867510649689	5.30733643183678e-05
FIS1	chr7:101218928:C:G	IAV	CD8T	-0.648530132840408	0.145218422507951	7.76125156121132e-06
FIS1	chr7:101218928:C:G	IAV	monocyte	-0.394226505981882	0.154835946334631	0.00542325572977165
FIS1	chr7:101218928:C:G	IAV	B	-0.555980125120145	0.157008712653924	0.000195708343677325
FIS1	chr7:101218928:C:G	IAV	CD4T	-1.09903429381736	0.160159831838649	3.34388072786851e-12
FIS1	chr7:101218928:C:G	LPS	NK	-0.641067805591395	0.163134280949209	5.77057785011714e-05
FIS1	chr7:101218928:C:G	LPS	CD8T	-0.906044693807378	0.152126341851457	1.15969100988877e-09
FIS1	chr7:101218928:C:G	LPS	monocyte	-0.44011072901951	0.165334969654069	0.00391467859410766
FIS1	chr7:101218928:C:G	LPS	B	-0.695057887682749	0.175321473724361	3.43493907506431e-05
FIS1	chr7:101218928:C:G	LPS	CD4T	-1.25998016571632	0.171101949730899	1.99840144432528e-14
FIS1	chr7:101218928:C:G	Tcruzi	NK	-0.664868563062423	0.170816507157588	5.92064513793567e-05
FIS1	chr7:101218928:C:G	Tcruzi	CD8T	-1.03666089845873	0.160919862625515	6.38341601799652e-11
FIS1	chr7:101218928:C:G	Tcruzi	monocyte	-0.518742304740655	0.166829363002087	0.000920529458581343
FIS1	chr7:101218928:C:G	Tcruzi	B	-0.646579567073747	0.170186125420587	6.86748676587135e-05
FIS1	chr7:101218928:C:G	Tcruzi	CD4T	-1.16857160040002	0.170038816107101	6.59203802655384e-11
FIS1	chr7:101255308:G:A	NI	NK	-0.0176588265899516	0.0843939939347743	0.506596103516776
FIS1	chr7:101255308:G:A	NI	CD8T	-0.0207946964823271	0.0908768623944485	0.500836284028947
FIS1	chr7:101255308:G:A	NI	monocyte	-0.067836215344943	0.111578891581931	0.347985365208128
FIS1	chr7:101255308:G:A	NI	B	0.057402946673363	0.11953278428746	0.422898393862178
FIS1	chr7:101255308:G:A	NI	CD4T	-0.025432363970962	0.108696484059907	0.494686094209462
FIS1	chr7:101255308:G:A	IAV	NK	-0.00491799686170415	0.0773751866235576	0.547366376577486
FIS1	chr7:101255308:G:A	IAV	CD8T	-0.0104514721078747	0.0714336036471105	0.524453834344721
FIS1	chr7:101255308:G:A	IAV	monocyte	-0.116453778301142	0.15088732809136	0.265539346940933
FIS1	chr7:101255308:G:A	IAV	B	0.0304061635598908	0.0897450512623454	0.477934999677332
FIS1	chr7:101255308:G:A	IAV	CD4T	-0.0133289145380571	0.0915856410268736	0.524218924119209
FIS1	chr7:101255308:G:A	LPS	NK	-0.0113385594611218	0.0830767945298256	0.524192106135242
FIS1	chr7:101255308:G:A	LPS	CD8T	0.00728845010845216	0.0819381706734911	0.568291295774153
FIS1	chr7:101255308:G:A	LPS	monocyte	-0.0988613852536704	0.132946187837854	0.299279466409132
FIS1	chr7:101255308:G:A	LPS	B	0.0553303218229727	0.117715198159101	0.42534696350117
FIS1	chr7:101255308:G:A	LPS	CD4T	-0.0311497551689848	0.103285170915937	0.475481957171728
FIS1	chr7:101255308:G:A	Tcruzi	NK	-0.0273774418856342	0.0898582065155231	0.475535382836608
FIS1	chr7:101255308:G:A	Tcruzi	CD8T	-0.00602403815525146	0.0857367914041466	0.546314163960599
FIS1	chr7:101255308:G:A	Tcruzi	monocyte	-0.0902935430947295	0.122661448374985	0.309828627679285
FIS1	chr7:101255308:G:A	Tcruzi	B	0.0495655326018806	0.109009944660587	0.433334572821754
FIS1	chr7:101255308:G:A	Tcruzi	CD4T	-0.0139919192851813	0.100310107613994	0.526442351026558
FIS1	chr7:101277144:A:G	NI	NK	-0.0659712398344037	0.0538225634071722	0.102510499225252
FIS1	chr7:101277144:A:G	NI	CD8T	-0.079956013974252	0.0545196094748517	0.0713907422821256
FIS1	chr7:101277144:A:G	NI	monocyte	-0.141722224822287	0.0673908330973068	0.0158537786343393
FIS1	chr7:101277144:A:G	NI	B	-0.0520948606253685	0.0576186518831864	0.177231162357451
FIS1	chr7:101277144:A:G	NI	CD4T	-0.140519877436876	0.0708182385481863	0.0220861172634804
FIS1	chr7:101277144:A:G	IAV	NK	-0.0611343860291535	0.0505562463842204	0.105102260838552
FIS1	chr7:101277144:A:G	IAV	CD8T	-0.0543337428903834	0.0460099491717653	0.111101629711871
FIS1	chr7:101277144:A:G	IAV	monocyte	-0.113240374897847	0.0601254675907577	0.0243012603484156
FIS1	chr7:101277144:A:G	IAV	B	-0.0461137152544057	0.0509123274559621	0.175154260298078
FIS1	chr7:101277144:A:G	IAV	CD4T	-0.117236189264001	0.0608641309932984	0.0255755356722247
FIS1	chr7:101277144:A:G	LPS	NK	-0.0562155641118416	0.0526466053275681	0.136594653342913
FIS1	chr7:101277144:A:G	LPS	CD8T	-0.0760613996206746	0.0505272026250928	0.0614999102697145
FIS1	chr7:101277144:A:G	LPS	monocyte	-0.101159308028829	0.0595178775024878	0.0444473070529695
FIS1	chr7:101277144:A:G	LPS	B	-0.0446138153129424	0.0573875698325065	0.209173926392979
FIS1	chr7:101277144:A:G	LPS	CD4T	-0.131896595693832	0.0660372679306877	0.0225499861920395
FIS1	chr7:101277144:A:G	Tcruzi	NK	-0.0565284077325338	0.0545307970528303	0.1433229375305
FIS1	chr7:101277144:A:G	Tcruzi	CD8T	-0.063901640337176	0.0530532727604435	0.112736900855509
FIS1	chr7:101277144:A:G	Tcruzi	monocyte	-0.113151720985285	0.0603408964196414	0.0306749500636848
FIS1	chr7:101277144:A:G	Tcruzi	B	-0.0461211218371662	0.0548881043957371	0.192963123754755
FIS1	chr7:101277144:A:G	Tcruzi	CD4T	-0.107809562171012	0.0615586035489017	0.0416493485057045
FIS1	chr7:101278609:T:C	NI	NK	-0.0548553723573275	0.0451736203433764	0.106539399510499
FIS1	chr7:101278609:T:C	NI	CD8T	-0.115423238116126	0.0470938965846364	0.00507589857948365
FIS1	chr7:101278609:T:C	NI	monocyte	-0.126013897349106	0.0493475286278892	0.00371557110537735
FIS1	chr7:101278609:T:C	NI	B	-0.0408560745351301	0.0494881166842557	0.195597547319653
FIS1	chr7:101278609:T:C	NI	CD4T	-0.180037788978083	0.059762805996351	0.000513763541453827
FIS1	chr7:101278609:T:C	IAV	NK	-0.0576814792239931	0.0430567864501612	0.0833018938252486
FIS1	chr7:101278609:T:C	IAV	CD8T	-0.0558411690744948	0.0401003679093647	0.0765960630956944
FIS1	chr7:101278609:T:C	IAV	monocyte	-0.103289426974579	0.0471665942270089	0.00872682508965705
FIS1	chr7:101278609:T:C	IAV	B	-0.0394507959130768	0.0439972363112959	0.175777696198007
FIS1	chr7:101278609:T:C	IAV	CD4T	-0.125769950548274	0.0478114245235704	0.00309172442938044
FIS1	chr7:101278609:T:C	LPS	NK	-0.0575822180052518	0.0453559337476063	0.0968741102476333
FIS1	chr7:101278609:T:C	LPS	CD8T	-0.0754838651985363	0.0420362725666344	0.0358667647873822
FIS1	chr7:101278609:T:C	LPS	monocyte	-0.0697380271272841	0.0474381992615913	0.0708313675403305
FIS1	chr7:101278609:T:C	LPS	B	-0.0307789022856126	0.0501069990905317	0.254468883763318
FIS1	chr7:101278609:T:C	LPS	CD4T	-0.140950372139348	0.0505773497139115	0.00201856482025398
FIS1	chr7:101278609:T:C	Tcruzi	NK	-0.079005235399792	0.0482548253304428	0.042340561436679
FIS1	chr7:101278609:T:C	Tcruzi	CD8T	-0.0955608638555044	0.0445154077289177	0.0154964561841435
FIS1	chr7:101278609:T:C	Tcruzi	monocyte	-0.127313525270382	0.0500130049473556	0.00318209494186206
FIS1	chr7:101278609:T:C	Tcruzi	B	-0.0331519563788416	0.0477094950199557	0.230837903988213
FIS1	chr7:101278609:T:C	Tcruzi	CD4T	-0.125958640841927	0.0496168689475412	0.00607416013728568
FIS1	chr7:101289194:A:C	NI	NK	-0.0480917737296152	0.0550278375145185	0.246943637882581
FIS1	chr7:101289194:A:C	NI	CD8T	-0.0762473183648391	0.0675182781132777	0.181909440272738
FIS1	chr7:101289194:A:C	NI	monocyte	0.00465417349856484	0.0550657645915732	0.524691004407347
FIS1	chr7:101289194:A:C	NI	B	-0.0102946380141918	0.0532823232933706	0.471613874404755
FIS1	chr7:101289194:A:C	NI	CD4T	-0.0877515044512863	0.0774604593573775	0.179829431632161
FIS1	chr7:101289194:A:C	IAV	NK	-0.0409169106510398	0.0504404405728588	0.265068537858114
FIS1	chr7:101289194:A:C	IAV	CD8T	-0.0435176194040898	0.0481673356766733	0.236088602773751
FIS1	chr7:101289194:A:C	IAV	monocyte	0.0275061491761101	0.0537807602692938	0.385735916550806
FIS1	chr7:101289194:A:C	IAV	B	-0.00249288131958795	0.0470099861422968	0.518740481627084
FIS1	chr7:101289194:A:C	IAV	CD4T	-0.0614664325068187	0.0610492066199775	0.215867552081586
FIS1	chr7:101289194:A:C	LPS	NK	-0.0528429128316424	0.0574664921396058	0.230367095260985
FIS1	chr7:101289194:A:C	LPS	CD8T	-0.0501293943565189	0.0523589118708469	0.223843731640231
FIS1	chr7:101289194:A:C	LPS	monocyte	0.0239306873614141	0.0577800507222721	0.414450465205126
FIS1	chr7:101289194:A:C	LPS	B	-0.0144250644258728	0.0526929211511383	0.44480677770137
FIS1	chr7:101289194:A:C	LPS	CD4T	-0.0720367105700535	0.0680288628931323	0.201772512271696
FIS1	chr7:101289194:A:C	Tcruzi	NK	-0.0734536420434512	0.0712329215931904	0.190110124346437
FIS1	chr7:101289194:A:C	Tcruzi	CD8T	-0.0747326066748829	0.066331942695655	0.179727516455596
FIS1	chr7:101289194:A:C	Tcruzi	monocyte	0.0224441732292747	0.056719332330495	0.42526742790583
FIS1	chr7:101289194:A:C	Tcruzi	B	-0.0200155697486715	0.0511863970981537	0.408194977977012
FIS1	chr7:101289194:A:C	Tcruzi	CD4T	-0.0719275319952899	0.0680216483696527	0.203574413455948
FIS1	chr7:101290071:G:A	NI	NK	0.0845377481069572	0.0669952328978231	0.0971267512057029
FIS1	chr7:101290071:G:A	NI	CD8T	0.120049338470208	0.0722395421429496	0.0477546027395433
FIS1	chr7:101290071:G:A	NI	monocyte	0.13096083246607	0.0794798204094515	0.0472480395613664
FIS1	chr7:101290071:G:A	NI	B	0.0963341840444461	0.0746312785212832	0.0921454381954917
FIS1	chr7:101290071:G:A	NI	CD4T	0.15444863556329	0.0857925386606566	0.0377373300380141
FIS1	chr7:101290071:G:A	IAV	NK	0.075458593508441	0.0624673552091688	0.106690266244572
FIS1	chr7:101290071:G:A	IAV	CD8T	0.0686384319660354	0.0568374657592741	0.107299168160383
FIS1	chr7:101290071:G:A	IAV	monocyte	0.0802116864465192	0.0660091116032677	0.110079745212717
FIS1	chr7:101290071:G:A	IAV	B	0.0753471034071677	0.0645242713914028	0.114649056089699
FIS1	chr7:101290071:G:A	IAV	CD4T	0.150212810586993	0.0800745941432125	0.0301667342904688
FIS1	chr7:101290071:G:A	LPS	NK	0.0866882856858591	0.0670805353418203	0.0918217185264148
FIS1	chr7:101290071:G:A	LPS	CD8T	0.0925588344320926	0.0628571883934448	0.068239198663959
FIS1	chr7:101290071:G:A	LPS	monocyte	0.142093436044164	0.083756147632542	0.0394672143215276
FIS1	chr7:101290071:G:A	LPS	B	0.101097831264046	0.0748880893838936	0.0811290745047834
FIS1	chr7:101290071:G:A	LPS	CD4T	0.171006898331285	0.0883439750386845	0.0270102141471344
FIS1	chr7:101290071:G:A	Tcruzi	NK	0.0887290526203113	0.0692271028060193	0.0932736887947026
FIS1	chr7:101290071:G:A	Tcruzi	CD8T	0.0978532219112639	0.0670112978439864	0.0733210290694915
FIS1	chr7:101290071:G:A	Tcruzi	monocyte	0.131375065965395	0.0785648798361262	0.0451853616159754
FIS1	chr7:101290071:G:A	Tcruzi	B	0.0888317921851528	0.0701522146322071	0.096945070622972
FIS1	chr7:101290071:G:A	Tcruzi	CD4T	0.162902787421157	0.0859413712012364	0.0302624495870834
FIS1	chr7:101335149:C:T	NI	NK	0.0261754404073056	0.0381932901297599	0.368566347903287
FIS1	chr7:101335149:C:T	NI	CD8T	0.0348178124878263	0.0435723687799402	0.334199706338444
FIS1	chr7:101335149:C:T	NI	monocyte	0.0430400774989461	0.0493549664680692	0.290687373292891
FIS1	chr7:101335149:C:T	NI	B	0.0185135785625001	0.0387550855749739	0.43794547171497
FIS1	chr7:101335149:C:T	NI	CD4T	0.0262349674863476	0.0448564230238132	0.399147081530374
FIS1	chr7:101335149:C:T	IAV	NK	0.0341361486431248	0.0421229145933698	0.32054381987765
FIS1	chr7:101335149:C:T	IAV	CD8T	0.0234461081890992	0.0334573249299754	0.362042976372828
FIS1	chr7:101335149:C:T	IAV	monocyte	0.0341570433939854	0.0423262973701794	0.328199935259776
FIS1	chr7:101335149:C:T	IAV	B	0.0207036167436496	0.0355196125069436	0.403527997057177
FIS1	chr7:101335149:C:T	IAV	CD4T	0.0198388478940891	0.0380969819044822	0.424197550850205
FIS1	chr7:101335149:C:T	LPS	NK	0.0335629059869883	0.042426575001507	0.326658220698025
FIS1	chr7:101335149:C:T	LPS	CD8T	0.0313078294187179	0.0392772688636244	0.327643818388994
FIS1	chr7:101335149:C:T	LPS	monocyte	0.0250574004510351	0.0422452723353573	0.386810991218465
FIS1	chr7:101335149:C:T	LPS	B	0.0229073080718391	0.0398259759786793	0.402284066540963
FIS1	chr7:101335149:C:T	LPS	CD4T	0.0255334959130806	0.042090661205573	0.39494754851939
FIS1	chr7:101335149:C:T	Tcruzi	NK	0.0288958538442008	0.040394150289795	0.356777171750801
FIS1	chr7:101335149:C:T	Tcruzi	CD8T	0.0267182378814374	0.0385057134178657	0.367649669708675
FIS1	chr7:101335149:C:T	Tcruzi	monocyte	0.043734038875506	0.0496083214521973	0.301309959076262
FIS1	chr7:101335149:C:T	Tcruzi	B	0.0171815193056764	0.0367884410453067	0.439280286143698
FIS1	chr7:101335149:C:T	Tcruzi	CD4T	0.0239847371133902	0.0420702453058597	0.409408424087584
FIS1	chr7:101345927:G:A	NI	NK	0.0822231780913728	0.103766336384692	0.273342375630742
FIS1	chr7:101345927:G:A	NI	CD8T	0.096184235221494	0.112551400338799	0.260554230371539
FIS1	chr7:101345927:G:A	NI	monocyte	0.024405159978466	0.0931443417186269	0.458736916674426
FIS1	chr7:101345927:G:A	NI	B	0.0196805528542965	0.0842017125342656	0.472001014050273
FIS1	chr7:101345927:G:A	NI	CD4T	0.114231449633161	0.134095807378377	0.2584022320732
FIS1	chr7:101345927:G:A	IAV	NK	0.0804961218188242	0.100797236361682	0.266994170531232
FIS1	chr7:101345927:G:A	IAV	CD8T	0.070926109736532	0.08776228888996	0.268883998895612
FIS1	chr7:101345927:G:A	IAV	monocyte	0.0226716169735169	0.0792801645532195	0.464476692205186
FIS1	chr7:101345927:G:A	IAV	B	0.0159975437942658	0.0728579797403387	0.476877005606449
FIS1	chr7:101345927:G:A	IAV	CD4T	0.0853547457028323	0.10598161759741	0.281469526564729
FIS1	chr7:101345927:G:A	LPS	NK	0.0948316987012396	0.115217040551077	0.252380847163887
FIS1	chr7:101345927:G:A	LPS	CD8T	0.0893008061580491	0.104297239161995	0.25049559447218
FIS1	chr7:101345927:G:A	LPS	monocyte	0.0370563483745233	0.0946412638255789	0.423311640883524
FIS1	chr7:101345927:G:A	LPS	B	0.0199229199877579	0.0836539246810876	0.466872191068783
FIS1	chr7:101345927:G:A	LPS	CD4T	0.096698878468972	0.117610204241642	0.27328123940856
FIS1	chr7:101345927:G:A	Tcruzi	NK	0.0770450829757664	0.100864134518861	0.285826682312704
FIS1	chr7:101345927:G:A	Tcruzi	CD8T	0.0974547415257487	0.113062940292389	0.254207630631662
FIS1	chr7:101345927:G:A	Tcruzi	monocyte	0.0218153458090631	0.0906265025440834	0.475549474639178
FIS1	chr7:101345927:G:A	Tcruzi	B	0.0157744428159769	0.0804581360919458	0.482017383509915
FIS1	chr7:101345927:G:A	Tcruzi	CD4T	0.10857839577068	0.127352937767573	0.262300659497281
FKBP11	chr12:48829758:A:G	NI	NK	0.0256976415206565	0.0825730558918423	0.392871360625482
FKBP11	chr12:48829758:A:G	NI	CD8T	0.0203454816392233	0.0900075631906006	0.399457423006545
FKBP11	chr12:48829758:A:G	NI	monocyte	0.047481107085465	0.113449567716972	0.356160197607827
FKBP11	chr12:48829758:A:G	NI	B	0.169922220628448	0.13795431273889	0.104114797343498
FKBP11	chr12:48829758:A:G	NI	CD4T	0.107358185540741	0.0996507466732845	0.159205179953491
FKBP11	chr12:48829758:A:G	IAV	NK	-0.00486041749739747	0.0790614915210689	0.513485500308224
FKBP11	chr12:48829758:A:G	IAV	CD8T	0.0104589435451629	0.0738383096130401	0.434422440400048
FKBP11	chr12:48829758:A:G	IAV	monocyte	-0.0187141525084012	0.10193795141332	0.495159042773566
FKBP11	chr12:48829758:A:G	IAV	B	0.122298610830047	0.105874989030739	0.123417104078278
FKBP11	chr12:48829758:A:G	IAV	CD4T	0.0988662483544819	0.0809050064228842	0.132914154396589
FKBP11	chr12:48829758:A:G	LPS	NK	0.00745458069113092	0.082260302550256	0.45952233092414
FKBP11	chr12:48829758:A:G	LPS	CD8T	0.0174707649339897	0.078417863434667	0.402150807406794
FKBP11	chr12:48829758:A:G	LPS	monocyte	0.0213710281530046	0.109362666694937	0.436668402342175
FKBP11	chr12:48829758:A:G	LPS	B	0.162341791865913	0.130875387233525	0.104070392732624
FKBP11	chr12:48829758:A:G	LPS	CD4T	0.111309636181401	0.0868900944288492	0.122919860633928
FKBP11	chr12:48829758:A:G	Tcruzi	NK	0.0377243960242768	0.0892916269729423	0.355444631376619
FKBP11	chr12:48829758:A:G	Tcruzi	CD8T	-0.000111210087825778	0.0957034494386347	0.469122550236799
FKBP11	chr12:48829758:A:G	Tcruzi	monocyte	0.0215845138237882	0.109507729342417	0.434466390629685
FKBP11	chr12:48829758:A:G	Tcruzi	B	0.178313572750399	0.145603478306997	0.0978761352910445
FKBP11	chr12:48829758:A:G	Tcruzi	CD4T	0.0937755310307119	0.0931142081932272	0.177109299999212
FKBP11	chr12:48870686:T:C	NI	NK	-0.01834091863281	0.0415013800365472	0.504160322052903
FKBP11	chr12:48870686:T:C	NI	CD8T	-0.0255036945988544	0.0473586092435052	0.471973864463249
FKBP11	chr12:48870686:T:C	NI	monocyte	-0.00645489073301741	0.0557969321205488	0.577581228596213
FKBP11	chr12:48870686:T:C	NI	B	-0.0162017667821038	0.0450663075093398	0.532912189261098
FKBP11	chr12:48870686:T:C	NI	CD4T	-0.0253817366502505	0.0514425677129161	0.479903842307664
FKBP11	chr12:48870686:T:C	IAV	NK	-0.0208935936019156	0.0408408515362351	0.478777163304245
FKBP11	chr12:48870686:T:C	IAV	CD8T	-0.0206424322128851	0.0385946502202702	0.468831370580757
FKBP11	chr12:48870686:T:C	IAV	monocyte	-0.0202360344234874	0.051865203713522	0.520122387074037
FKBP11	chr12:48870686:T:C	IAV	B	-0.0178890481958915	0.0414689761279614	0.507903934424591
FKBP11	chr12:48870686:T:C	IAV	CD4T	-0.0252316463838514	0.0440530703296948	0.463256875969407
FKBP11	chr12:48870686:T:C	LPS	NK	-0.0210439204467473	0.042826772276645	0.482214391898549
FKBP11	chr12:48870686:T:C	LPS	CD8T	-0.0239141035259262	0.0428640230494003	0.458500838785924
FKBP11	chr12:48870686:T:C	LPS	monocyte	-0.0200020652177719	0.0572780303659671	0.523230688949267
FKBP11	chr12:48870686:T:C	LPS	B	-0.0132487132370568	0.0434732810737224	0.543617918848424
FKBP11	chr12:48870686:T:C	LPS	CD4T	-0.022052139243188	0.0445655332310608	0.48572300420999
FKBP11	chr12:48870686:T:C	Tcruzi	NK	-0.0172599289175255	0.0421832264384189	0.512396855628572
FKBP11	chr12:48870686:T:C	Tcruzi	CD8T	-0.0254175747044339	0.0462577971620903	0.46611919465343
FKBP11	chr12:48870686:T:C	Tcruzi	monocyte	-0.0116109374254328	0.0522227734172597	0.571138665100827
FKBP11	chr12:48870686:T:C	Tcruzi	B	-0.0103940415221217	0.0413481621643472	0.562161413834732
FKBP11	chr12:48870686:T:C	Tcruzi	CD4T	-0.0250302034967836	0.0486408362796778	0.481316268323007
FKBP11	chr12:48872286:C:T	NI	NK	-0.0690319969135714	0.073296673324372	0.201362294416142
FKBP11	chr12:48872286:C:T	NI	CD8T	-0.102832582300733	0.0881075990354951	0.14551107365291
FKBP11	chr12:48872286:C:T	NI	monocyte	-0.112558736633169	0.113204718713912	0.172210100641313
FKBP11	chr12:48872286:C:T	NI	B	-0.0701193266813143	0.0802007151011029	0.221641951010837
FKBP11	chr12:48872286:C:T	NI	CD4T	-0.120774512678046	0.0972960190753821	0.135391753025789
FKBP11	chr12:48872286:C:T	IAV	NK	-0.0480706960083182	0.0615444267021048	0.250638185914875
FKBP11	chr12:48872286:C:T	IAV	CD8T	-0.0454064831795326	0.0577521893169053	0.244556661093863
FKBP11	chr12:48872286:C:T	IAV	monocyte	-0.0647490268654682	0.0810466807973071	0.246287299740736
FKBP11	chr12:48872286:C:T	IAV	B	-0.0544795784272646	0.0675493409063599	0.241804500263159
FKBP11	chr12:48872286:C:T	IAV	CD4T	-0.0672400334783888	0.0656659764772158	0.194345497988489
FKBP11	chr12:48872286:C:T	LPS	NK	-0.0608649603936305	0.0689484841990535	0.219183442511606
FKBP11	chr12:48872286:C:T	LPS	CD8T	-0.0724815313861042	0.0686861148379842	0.17379709266045
FKBP11	chr12:48872286:C:T	LPS	monocyte	-0.0773787587765898	0.0974069128224605	0.243122096974417
FKBP11	chr12:48872286:C:T	LPS	B	-0.0555444366266326	0.0740199165677676	0.258649264444105
FKBP11	chr12:48872286:C:T	LPS	CD4T	-0.103755848177168	0.0813341952255468	0.137599501370331
FKBP11	chr12:48872286:C:T	Tcruzi	NK	-0.0740515870098681	0.0777422283329389	0.195582592888307
FKBP11	chr12:48872286:C:T	Tcruzi	CD8T	-0.0905106276235371	0.0798406662527805	0.15556094939586
FKBP11	chr12:48872286:C:T	Tcruzi	monocyte	-0.104840658517233	0.107778896178898	0.186957051786707
FKBP11	chr12:48872286:C:T	Tcruzi	B	-0.0596703557757857	0.0734469240845958	0.240336965700939
FKBP11	chr12:48872286:C:T	Tcruzi	CD4T	-0.108452133597937	0.0886090253791866	0.143204992565967
FKBP11	chr12:48879677:G:A	NI	NK	0.323840448297785	0.100388955898743	2.82874575616524e-05
FKBP11	chr12:48879677:G:A	NI	CD8T	0.302605548721236	0.0913730308465832	8.93539112900895e-05
FKBP11	chr12:48879677:G:A	NI	monocyte	0.0084412456323704	0.111452649921214	0.460570717367647
FKBP11	chr12:48879677:G:A	NI	B	0.115256751993903	0.0891468629617543	0.0939263716258478
FKBP11	chr12:48879677:G:A	NI	CD4T	0.21202857873798	0.0815328391086307	0.00554274264345134
FKBP11	chr12:48879677:G:A	IAV	NK	0.230423839097608	0.0769330562609207	0.000641472558491882
FKBP11	chr12:48879677:G:A	IAV	CD8T	0.184789245948244	0.0723971441448804	0.00513816644991446
FKBP11	chr12:48879677:G:A	IAV	monocyte	0.0282215847197914	0.0948107733299436	0.377937681008488
FKBP11	chr12:48879677:G:A	IAV	B	0.0877883829863134	0.0789896973242659	0.127578076840552
FKBP11	chr12:48879677:G:A	IAV	CD4T	0.213384511596239	0.0623418459948154	0.000228795647773701
FKBP11	chr12:48879677:G:A	LPS	NK	0.296501305048831	0.092724077158492	7.33851709452157e-05
FKBP11	chr12:48879677:G:A	LPS	CD8T	0.236092114507154	0.0778509972592832	0.000780769389625802
FKBP11	chr12:48879677:G:A	LPS	monocyte	-0.00179886827594521	0.113774913995448	0.497343022511503
FKBP11	chr12:48879677:G:A	LPS	B	0.113558132640892	0.0884604057233623	0.0954834505576669
FKBP11	chr12:48879677:G:A	LPS	CD4T	0.185820576905457	0.0650120701559386	0.00259335393799986
FKBP11	chr12:48879677:G:A	Tcruzi	NK	0.270054980540597	0.0912193841841239	0.00066486912360319
FKBP11	chr12:48879677:G:A	Tcruzi	CD8T	0.288935241018945	0.0874919246630463	0.000104524250698464
FKBP11	chr12:48879677:G:A	Tcruzi	monocyte	-0.0135747637118357	0.109359758683994	0.460596557454125
FKBP11	chr12:48879677:G:A	Tcruzi	B	0.113749950717971	0.0856306490509323	0.0870966999804239
FKBP11	chr12:48879677:G:A	Tcruzi	CD4T	0.231830176170045	0.0785975061713902	0.00144466705676797
FKBP11	chr12:48904557:C:T	NI	NK	0.176759666085693	0.0440365118592856	3.43903540278664e-05
FKBP11	chr12:48904557:C:T	NI	CD8T	0.25150977624943	0.0469632988151643	6.47753007643345e-08
FKBP11	chr12:48904557:C:T	NI	monocyte	0.0724856268016899	0.0575014189153301	0.103318636271032
FKBP11	chr12:48904557:C:T	NI	B	0.115602756352798	0.0483143848625444	0.00956678782825328
FKBP11	chr12:48904557:C:T	NI	CD4T	0.299898506455369	0.0435363293922208	4.85821123299636e-13
FKBP11	chr12:48904557:C:T	IAV	NK	0.117679051852382	0.039220428490804	0.00211574708815997
FKBP11	chr12:48904557:C:T	IAV	CD8T	0.103042617664004	0.0427084212787711	0.0132843962775604
FKBP11	chr12:48904557:C:T	IAV	monocyte	0.0457540482220341	0.0505908779009315	0.179754477339153
FKBP11	chr12:48904557:C:T	IAV	B	0.111423259639734	0.0442071620486313	0.00524159267771831
FKBP11	chr12:48904557:C:T	IAV	CD4T	0.167973640765037	0.0301149339531468	5.23460088542905e-08
FKBP11	chr12:48904557:C:T	LPS	NK	0.197982812647863	0.0445635670051231	9.62213849769824e-07
FKBP11	chr12:48904557:C:T	LPS	CD8T	0.207896842012962	0.0425422364196668	4.25008558816261e-07
FKBP11	chr12:48904557:C:T	LPS	monocyte	0.110156552027104	0.056674671920437	0.0239935376723671
FKBP11	chr12:48904557:C:T	LPS	B	0.142294706209651	0.0475127496875044	0.00116603132538187
FKBP11	chr12:48904557:C:T	LPS	CD4T	0.223825144688606	0.029549654045962	5.25339408493901e-14
FKBP11	chr12:48904557:C:T	Tcruzi	NK	0.17539464814239	0.0482672201546155	0.000206270695112671
FKBP11	chr12:48904557:C:T	Tcruzi	CD8T	0.256105958932945	0.0471186615666999	5.9302906467508e-09
FKBP11	chr12:48904557:C:T	Tcruzi	monocyte	0.065928782450909	0.0554067043474619	0.116258143018795
FKBP11	chr12:48904557:C:T	Tcruzi	B	0.10083102320644	0.0471915995202553	0.0187398423828781
FKBP11	chr12:48904557:C:T	Tcruzi	CD4T	0.273816856332292	0.0418736924089791	4.49180157579794e-11
FKBP11	chr12:48935519:A:G	NI	NK	-0.0155510024544503	0.0469714979356287	0.510984352034621
FKBP11	chr12:48935519:A:G	NI	CD8T	0.00298722165673206	0.0455498241986803	0.558734676303219
FKBP11	chr12:48935519:A:G	NI	monocyte	-0.00736944379888305	0.0616432683213361	0.557772385083653
FKBP11	chr12:48935519:A:G	NI	B	0.0398588379884413	0.0588733051670064	0.360324013423001
FKBP11	chr12:48935519:A:G	NI	CD4T	0.0421694884779135	0.0572352426155968	0.340160100648835
FKBP11	chr12:48935519:A:G	IAV	NK	-0.0132973676060521	0.0424359713586534	0.517400825514728
FKBP11	chr12:48935519:A:G	IAV	CD8T	-0.0136571036357012	0.042797808457474	0.522201622012414
FKBP11	chr12:48935519:A:G	IAV	monocyte	-0.0152107210278091	0.0534695269607472	0.521080338060218
FKBP11	chr12:48935519:A:G	IAV	B	0.0332726182322398	0.0505017269130617	0.366033063408062
FKBP11	chr12:48935519:A:G	IAV	CD4T	0.0339856338822642	0.045110186436854	0.344820823207118
FKBP11	chr12:48935519:A:G	LPS	NK	-0.0107881996961618	0.0443010550177635	0.538668983630525
FKBP11	chr12:48935519:A:G	LPS	CD8T	-0.00204548298308127	0.0409648356844945	0.592863842599752
FKBP11	chr12:48935519:A:G	LPS	monocyte	-0.0143387145329036	0.0618290901774791	0.528541314496974
FKBP11	chr12:48935519:A:G	LPS	B	0.038572434061224	0.0572080888900331	0.35837565777502
FKBP11	chr12:48935519:A:G	LPS	CD4T	0.0378796126176694	0.0486166374879171	0.334466845822201
FKBP11	chr12:48935519:A:G	Tcruzi	NK	-0.00847649902365939	0.0457824992481695	0.557902271597408
FKBP11	chr12:48935519:A:G	Tcruzi	CD8T	0.0046860856575507	0.043550705390674	0.545287068520235
FKBP11	chr12:48935519:A:G	Tcruzi	monocyte	-0.0170865918909792	0.0618953086728335	0.520096980501464
FKBP11	chr12:48935519:A:G	Tcruzi	B	0.0381774016452468	0.0562217850094754	0.357828938405788
FKBP11	chr12:48935519:A:G	Tcruzi	CD4T	0.0343685747278859	0.0514297239824625	0.368828453935043
FKBP11	chr12:48991896:C:T	NI	NK	0.140881114806326	0.0441635284473276	0.000287849907337625
FKBP11	chr12:48991896:C:T	NI	CD8T	0.171222174957286	0.0475171897510801	2.56424505145082e-05
FKBP11	chr12:48991896:C:T	NI	monocyte	0.0989324481794772	0.0562848576185621	0.0366014088754501
FKBP11	chr12:48991896:C:T	NI	B	0.0605105392351853	0.0466793074122878	0.0954293564818379
FKBP11	chr12:48991896:C:T	NI	CD4T	0.149453310687603	0.0426691771569025	0.000177238929410707
FKBP11	chr12:48991896:C:T	IAV	NK	0.124281418605589	0.0399489042907687	0.000392282059402296
FKBP11	chr12:48991896:C:T	IAV	CD8T	0.0963364987021197	0.0376523888910394	0.00610575541751276
FKBP11	chr12:48991896:C:T	IAV	monocyte	0.0672517881649037	0.0483114563021295	0.078338664989448
FKBP11	chr12:48991896:C:T	IAV	B	0.0675092832075977	0.0423842642899107	0.0497255132079806
FKBP11	chr12:48991896:C:T	IAV	CD4T	0.0807647415057255	0.0318767762665797	0.00742430542993429
FKBP11	chr12:48991896:C:T	LPS	NK	0.135220083031168	0.0424704636310441	0.000351885236233432
FKBP11	chr12:48991896:C:T	LPS	CD8T	0.145526971425367	0.0421470645682056	6.23159482624282e-05
FKBP11	chr12:48991896:C:T	LPS	monocyte	0.0746475670245225	0.0551161183488349	0.085918254552923
FKBP11	chr12:48991896:C:T	LPS	B	0.0526103798467533	0.0460154182955252	0.123766116443423
FKBP11	chr12:48991896:C:T	LPS	CD4T	0.121436240595298	0.0318633605746958	7.21504070931496e-05
FKBP11	chr12:48991896:C:T	Tcruzi	NK	0.142514525208824	0.0470406039800416	0.000638362588917627
FKBP11	chr12:48991896:C:T	Tcruzi	CD8T	0.167644049634936	0.0465326013264954	1.9626318863983e-05
FKBP11	chr12:48991896:C:T	Tcruzi	monocyte	0.101349319899025	0.0549537548986838	0.028711404172079
FKBP11	chr12:48991896:C:T	Tcruzi	B	0.0571573366069656	0.0450153748648598	0.0993533418647814
FKBP11	chr12:48991896:C:T	Tcruzi	CD4T	0.150387911510472	0.0418188596255147	8.06806179976344e-05
FKBP15	chr9:113062662:A:T	NI	NK	-0.0033221152930196	0.0373362215315154	0.633757043936834
FKBP15	chr9:113062662:A:T	NI	CD8T	-0.0195261161177565	0.0467184820359792	0.534304852267228
FKBP15	chr9:113062662:A:T	NI	monocyte	-0.00775453413666763	0.0469600235619695	0.58795208955721
FKBP15	chr9:113062662:A:T	NI	B	0.0015601143902528	0.0409414929821531	0.661041572464126
FKBP15	chr9:113062662:A:T	NI	CD4T	-0.0198082321325088	0.0537095370839894	0.540267148950279
FKBP15	chr9:113062662:A:T	IAV	NK	-0.00416260197820443	0.0352236690573263	0.627847047832316
FKBP15	chr9:113062662:A:T	IAV	CD8T	-0.00516482459526907	0.0324384131338908	0.612701221169934
FKBP15	chr9:113062662:A:T	IAV	monocyte	0.00998129124751807	0.0418924007882156	0.601407121453468
FKBP15	chr9:113062662:A:T	IAV	B	0.00621892248278484	0.0374856151716275	0.624658151585884
FKBP15	chr9:113062662:A:T	IAV	CD4T	-0.00229811920183041	0.0423866889066255	0.63977010023575
FKBP15	chr9:113062662:A:T	LPS	NK	0.00862299113637521	0.0420350012660626	0.609067666163522
FKBP15	chr9:113062662:A:T	LPS	CD8T	-0.00536287706204173	0.0360634525260255	0.60800228592588
FKBP15	chr9:113062662:A:T	LPS	monocyte	0.00473768138766063	0.0465770869980595	0.621576050578279
FKBP15	chr9:113062662:A:T	LPS	B	0.00690422085567194	0.0423235663071218	0.616066083351698
FKBP15	chr9:113062662:A:T	LPS	CD4T	-0.0104409994561417	0.046849268479127	0.589457413720137
FKBP15	chr9:113062662:A:T	Tcruzi	NK	-0.00386246114712076	0.0386795087564909	0.627813673509917
FKBP15	chr9:113062662:A:T	Tcruzi	CD8T	-0.0197190076956648	0.0460202777668028	0.527265336708186
FKBP15	chr9:113062662:A:T	Tcruzi	monocyte	-0.00817264912898727	0.0445932431755631	0.605047782616451
FKBP15	chr9:113062662:A:T	Tcruzi	B	0.00219815994543154	0.0392632153448946	0.654398250760595
FKBP15	chr9:113062662:A:T	Tcruzi	CD4T	-0.0172353059847243	0.0495158954015529	0.554731265970523
FKBP15	chr9:113063260:A:G	NI	NK	0.0506547021559587	0.0796833960596134	0.370615958626347
FKBP15	chr9:113063260:A:G	NI	CD8T	0.0650334484916365	0.0951085653910009	0.352853759961615
FKBP15	chr9:113063260:A:G	NI	monocyte	0.0238056536497677	0.0773059930018359	0.475652659209372
FKBP15	chr9:113063260:A:G	NI	B	0.00675524939253325	0.0679112810227805	0.555265402985634
FKBP15	chr9:113063260:A:G	NI	CD4T	0.0260053544156552	0.083862274307212	0.482546281679671
FKBP15	chr9:113063260:A:G	IAV	NK	0.042190556060169	0.0706091167295633	0.38607036024831
FKBP15	chr9:113063260:A:G	IAV	CD8T	0.0441749934313211	0.0695881163745152	0.369375962252403
FKBP15	chr9:113063260:A:G	IAV	monocyte	0.0222775366860586	0.0656149076377554	0.483928527642469
FKBP15	chr9:113063260:A:G	IAV	B	0.00612711045861607	0.0595463605743524	0.554516943412502
FKBP15	chr9:113063260:A:G	IAV	CD4T	0.0221184195743108	0.0718631425506481	0.488833358110429
FKBP15	chr9:113063260:A:G	LPS	NK	0.047698436174701	0.0771312510419753	0.375209990634277
FKBP15	chr9:113063260:A:G	LPS	CD8T	0.0478200366727557	0.0750137104206543	0.370019197517537
FKBP15	chr9:113063260:A:G	LPS	monocyte	0.043463636084596	0.0878138117893089	0.41813427138802
FKBP15	chr9:113063260:A:G	LPS	B	0.0125278505335185	0.0672908557480677	0.52695099328024
FKBP15	chr9:113063260:A:G	LPS	CD4T	0.0156615531493449	0.0782125294749365	0.515879263207507
FKBP15	chr9:113063260:A:G	Tcruzi	NK	0.0525920867077168	0.0825331567293632	0.368306735266817
FKBP15	chr9:113063260:A:G	Tcruzi	CD8T	0.0588233010681136	0.0877990541467053	0.358813474713943
FKBP15	chr9:113063260:A:G	Tcruzi	monocyte	0.0183053790315219	0.0731388093818871	0.507020361439826
FKBP15	chr9:113063260:A:G	Tcruzi	B	0.0163459916405796	0.0651572005085401	0.510687083987421
FKBP15	chr9:113063260:A:G	Tcruzi	CD4T	0.0263781186129322	0.0791392470163576	0.480352053010266
FKBP15	chr9:113093499:C:T	NI	NK	0.00223375387376422	0.0433928767424588	0.644268845494359
FKBP15	chr9:113093499:C:T	NI	CD8T	0.00219647431490373	0.04948518550241	0.645851941220989
FKBP15	chr9:113093499:C:T	NI	monocyte	0.0101493808259835	0.0576092838684461	0.578378260706255
FKBP15	chr9:113093499:C:T	NI	B	0.00745372030769499	0.0488131364398063	0.615250431960446
FKBP15	chr9:113093499:C:T	NI	CD4T	0.00641702583149414	0.0619060648276472	0.619488052529131
FKBP15	chr9:113093499:C:T	IAV	NK	0.00201141371806324	0.0402824417124402	0.644424906983789
FKBP15	chr9:113093499:C:T	IAV	CD8T	0.000343048727875819	0.0374240435675228	0.655315045361394
FKBP15	chr9:113093499:C:T	IAV	monocyte	0.00880236199099413	0.0472304009396311	0.60465863017969
FKBP15	chr9:113093499:C:T	IAV	B	0.0117773448710157	0.044957602586782	0.582587670520679
FKBP15	chr9:113093499:C:T	IAV	CD4T	0.00694524546082718	0.052565430994759	0.621881037536076
FKBP15	chr9:113093499:C:T	LPS	NK	0.00595335144900249	0.0443474027776229	0.61543261104859
FKBP15	chr9:113093499:C:T	LPS	CD8T	0.00553463623497392	0.0433262249469128	0.617233257043276
FKBP15	chr9:113093499:C:T	LPS	monocyte	0.00929897626111925	0.0569346215185204	0.594959711990955
FKBP15	chr9:113093499:C:T	LPS	B	0.0100659894767329	0.0496162718838216	0.594608113588086
FKBP15	chr9:113093499:C:T	LPS	CD4T	0.00450373617739806	0.057350688213073	0.630137659529291
FKBP15	chr9:113093499:C:T	Tcruzi	NK	0.00449896181496161	0.0450477197703304	0.629412924463756
FKBP15	chr9:113093499:C:T	Tcruzi	CD8T	0.00476859167294694	0.0478430209161837	0.629293688025055
FKBP15	chr9:113093499:C:T	Tcruzi	monocyte	0.00695816952336737	0.0538487384851129	0.614786780211583
FKBP15	chr9:113093499:C:T	Tcruzi	B	0.00574443167416871	0.0461102115834294	0.620786403462675
FKBP15	chr9:113093499:C:T	Tcruzi	CD4T	0.00376147348387394	0.0578153003206992	0.638381324721012
FKBP15	chr9:113102782:A:C	NI	NK	0.00685551980882894	0.0315928393709592	0.618301389267041
FKBP15	chr9:113102782:A:C	NI	CD8T	0.00355426317679928	0.0321041828302314	0.654624322396035
FKBP15	chr9:113102782:A:C	NI	monocyte	-0.000421629338603921	0.037728047432214	0.63094493452965
FKBP15	chr9:113102782:A:C	NI	B	-0.0177668494166381	0.0381866199377636	0.525762957814521
FKBP15	chr9:113102782:A:C	NI	CD4T	-0.0164368692865144	0.0419781555347357	0.543053287333303
FKBP15	chr9:113102782:A:C	IAV	NK	0.0120589140238093	0.0334871255794735	0.573162609212676
FKBP15	chr9:113102782:A:C	IAV	CD8T	0.00509121941287546	0.0274595308358798	0.629675466416099
FKBP15	chr9:113102782:A:C	IAV	monocyte	-0.0107117646177602	0.0320577985170832	0.568419305656253
FKBP15	chr9:113102782:A:C	IAV	B	-0.00849809511322025	0.0306965932797348	0.583875788173289
FKBP15	chr9:113102782:A:C	IAV	CD4T	0.00328051171543403	0.0352786495405285	0.665667465443374
FKBP15	chr9:113102782:A:C	LPS	NK	0.00788046119572141	0.0324923340319551	0.60673136331116
FKBP15	chr9:113102782:A:C	LPS	CD8T	0.00600468776408744	0.0302695875876248	0.623722254869065
FKBP15	chr9:113102782:A:C	LPS	monocyte	-0.0295971208164104	0.0495021871829208	0.445308061314382
FKBP15	chr9:113102782:A:C	LPS	B	-0.0138435007867099	0.0355011095782482	0.544149546550481
FKBP15	chr9:113102782:A:C	LPS	CD4T	-0.0100497504124027	0.0365253578462688	0.582867713560206
FKBP15	chr9:113102782:A:C	Tcruzi	NK	-0.00161375147398257	0.0317861296906971	0.660483951583479
FKBP15	chr9:113102782:A:C	Tcruzi	CD8T	-9.76530503454671e-05	0.0303925489620255	0.665972206789694
FKBP15	chr9:113102782:A:C	Tcruzi	monocyte	-0.00680338616580964	0.0342364223066032	0.600210047856355
FKBP15	chr9:113102782:A:C	Tcruzi	B	-0.0151834522282507	0.0353141235457049	0.533663991510888
FKBP15	chr9:113102782:A:C	Tcruzi	CD4T	-0.0217118470212655	0.0440437798449146	0.515895008216369
FKBP15	chr9:113104162:A:C	NI	NK	-0.0180531299240081	0.0461741659011967	0.521327533753306
FKBP15	chr9:113104162:A:C	NI	CD8T	-0.0205006990446446	0.0503924628064633	0.516203794720199
FKBP15	chr9:113104162:A:C	NI	monocyte	-0.0104681992006404	0.0540879243374636	0.558435935088757
FKBP15	chr9:113104162:A:C	NI	B	-0.00302806674851493	0.0460481769639611	0.62066129282532
FKBP15	chr9:113104162:A:C	NI	CD4T	-0.0330842122468462	0.067154152874577	0.476914965708132
FKBP15	chr9:113104162:A:C	IAV	NK	-0.00801478752614985	0.0394808956132567	0.577083526018341
FKBP15	chr9:113104162:A:C	IAV	CD8T	-0.0142841726626631	0.0385944666731524	0.527048031551292
FKBP15	chr9:113104162:A:C	IAV	monocyte	-0.0147179351868218	0.0462833266119764	0.547708644809134
FKBP15	chr9:113104162:A:C	IAV	B	-0.00322584536478418	0.0399510785760174	0.616438851599558
FKBP15	chr9:113104162:A:C	IAV	CD4T	-0.0279553902724075	0.0571729295950181	0.487748535305281
FKBP15	chr9:113104162:A:C	LPS	NK	-0.0164587458148784	0.0452333008803214	0.524340907097878
FKBP15	chr9:113104162:A:C	LPS	CD8T	-0.0168450390633956	0.0436007461354991	0.516556338614221
FKBP15	chr9:113104162:A:C	LPS	monocyte	-0.0179119705761196	0.0561079943227918	0.531441636264249
FKBP15	chr9:113104162:A:C	LPS	B	-0.005912373054664	0.0457854620686325	0.597320848387805
FKBP15	chr9:113104162:A:C	LPS	CD4T	-0.0294632287812683	0.0614805184264915	0.486218324867861
FKBP15	chr9:113104162:A:C	Tcruzi	NK	-0.0181211749927695	0.0473010712284326	0.52200006459413
FKBP15	chr9:113104162:A:C	Tcruzi	CD8T	-0.0213870686071163	0.0495771222864234	0.506280377505951
FKBP15	chr9:113104162:A:C	Tcruzi	monocyte	-0.010794829226036	0.0511465025407663	0.573925461745814
FKBP15	chr9:113104162:A:C	Tcruzi	B	-0.00152572563237567	0.0441444134453523	0.626893783144864
FKBP15	chr9:113104162:A:C	Tcruzi	CD4T	-0.032085553514783	0.0639052425670932	0.4817662777456
FKBP15	chr9:113145871:T:C	NI	NK	-0.0384801627017008	0.0770842046832958	0.395984078052522
FKBP15	chr9:113145871:T:C	NI	CD8T	-0.0535621216248835	0.0887872160124368	0.361584017716343
FKBP15	chr9:113145871:T:C	NI	monocyte	-0.114074755003873	0.129781704321805	0.235555889476662
FKBP15	chr9:113145871:T:C	NI	B	-0.0130010668336776	0.0783776032575751	0.50412309970411
FKBP15	chr9:113145871:T:C	NI	CD4T	-0.0322653220957079	0.0961996705612119	0.446069168501392
FKBP15	chr9:113145871:T:C	IAV	NK	-0.0331420021185035	0.0705208571809817	0.404952556087484
FKBP15	chr9:113145871:T:C	IAV	CD8T	-0.0325191164486809	0.0656191022418746	0.396569571908376
FKBP15	chr9:113145871:T:C	IAV	monocyte	-0.0771699282108258	0.0957638539352829	0.281872874832124
FKBP15	chr9:113145871:T:C	IAV	B	-0.015745850210955	0.0684096339427141	0.483989794157345
FKBP15	chr9:113145871:T:C	IAV	CD4T	-0.0443743676141118	0.0870287653421317	0.394506525814145
FKBP15	chr9:113145871:T:C	LPS	NK	-0.0333074534372616	0.074903411607847	0.410809817778899
FKBP15	chr9:113145871:T:C	LPS	CD8T	-0.0334355107851867	0.0715914927090304	0.404160111710903
FKBP15	chr9:113145871:T:C	LPS	monocyte	-0.102530571201122	0.122311890092223	0.259670109738828
FKBP15	chr9:113145871:T:C	LPS	B	-0.0177566300041612	0.0778725040419193	0.48200501352958
FKBP15	chr9:113145871:T:C	LPS	CD4T	-0.04004030851614	0.0917289777601515	0.416299531077164
FKBP15	chr9:113145871:T:C	Tcruzi	NK	-0.0310100971472163	0.0762613034689214	0.424704560554048
FKBP15	chr9:113145871:T:C	Tcruzi	CD8T	-0.054696181593563	0.0879252681889248	0.352859245492453
FKBP15	chr9:113145871:T:C	Tcruzi	monocyte	-0.104397262713324	0.121080907146078	0.257730103200749
FKBP15	chr9:113145871:T:C	Tcruzi	B	-0.0123247169217747	0.0749137071606243	0.5023958593129
FKBP15	chr9:113145871:T:C	Tcruzi	CD4T	-0.0314516498525953	0.0909182996883631	0.44617257888445
FKBP15	chr9:113188426:A:C	NI	NK	-0.0143498184295348	0.038728074434324	0.358761854353723
FKBP15	chr9:113188426:A:C	NI	CD8T	-0.0251986126327662	0.0384150263324297	0.258164756641091
FKBP15	chr9:113188426:A:C	NI	monocyte	-0.0749793453551646	0.044235269220496	0.0498794886089854
FKBP15	chr9:113188426:A:C	NI	B	-0.0899673782631951	0.0488840303750116	0.0301696455539234
FKBP15	chr9:113188426:A:C	NI	CD4T	-0.0434251377139045	0.0458873381102567	0.174738263184217
FKBP15	chr9:113188426:A:C	IAV	NK	0.00258994488026824	0.0372967144240205	0.494808641139213
FKBP15	chr9:113188426:A:C	IAV	CD8T	0.000562172204042137	0.0348227458962031	0.495324995370071
FKBP15	chr9:113188426:A:C	IAV	monocyte	-0.0567477364019614	0.0387988013859158	0.0751934363855762
FKBP15	chr9:113188426:A:C	IAV	B	-0.0562246125916286	0.0400732670604941	0.0767275384342291
FKBP15	chr9:113188426:A:C	IAV	CD4T	-0.0241831457148952	0.0407012744222064	0.275488139542398
FKBP15	chr9:113188426:A:C	LPS	NK	0.00672025851983858	0.04001359945566	0.458662132654591
FKBP15	chr9:113188426:A:C	LPS	CD8T	-0.00813012214197229	0.0359582257349716	0.402424440751306
FKBP15	chr9:113188426:A:C	LPS	monocyte	-0.116252668919623	0.0526930031128797	0.0154747026170209
FKBP15	chr9:113188426:A:C	LPS	B	-0.0692630410561701	0.0439819105627479	0.0565034705469523
FKBP15	chr9:113188426:A:C	LPS	CD4T	-0.0162447542638643	0.0434083253563977	0.347985565689693
FKBP15	chr9:113188426:A:C	Tcruzi	NK	0.0148105885433316	0.0425323648501668	0.38953044859213
FKBP15	chr9:113188426:A:C	Tcruzi	CD8T	-0.0187736240763926	0.0372857925189148	0.306862572171784
FKBP15	chr9:113188426:A:C	Tcruzi	monocyte	-0.106036204855857	0.0474902670152125	0.0178309483577662
FKBP15	chr9:113188426:A:C	Tcruzi	B	-0.0814047339660637	0.0457251726631275	0.0342526584947115
FKBP15	chr9:113188426:A:C	Tcruzi	CD4T	-0.0422184556430201	0.043315618296612	0.167607647426546
FKBP15	chr9:113211405:G:A	NI	NK	-0.0584475899088149	0.062272026790554	0.220187865648323
FKBP15	chr9:113211405:G:A	NI	CD8T	-0.0546229996117411	0.059261874137867	0.236762854950521
FKBP15	chr9:113211405:G:A	NI	monocyte	-0.0683141055513122	0.0680973983623765	0.204113341977977
FKBP15	chr9:113211405:G:A	NI	B	-0.00242782298335912	0.0549379031779314	0.518407263787506
FKBP15	chr9:113211405:G:A	NI	CD4T	-0.0550509342231978	0.0680524776723512	0.267874454344032
FKBP15	chr9:113211405:G:A	IAV	NK	-0.0418419278756177	0.0513414331033509	0.262741554636681
FKBP15	chr9:113211405:G:A	IAV	CD8T	-0.0339740659631697	0.0454363564089363	0.283578407152086
FKBP15	chr9:113211405:G:A	IAV	monocyte	-0.0743049041311551	0.0672389947519762	0.180519215052153
FKBP15	chr9:113211405:G:A	IAV	B	-0.0148060841302675	0.0475152398979941	0.430597968600626
FKBP15	chr9:113211405:G:A	IAV	CD4T	-0.048693080134212	0.0593457158395201	0.266619422826239
FKBP15	chr9:113211405:G:A	LPS	NK	-0.0444863710230453	0.0544548476058874	0.260738261654993
FKBP15	chr9:113211405:G:A	LPS	CD8T	-0.0401623228333875	0.0499819159267244	0.267048303038985
FKBP15	chr9:113211405:G:A	LPS	monocyte	-0.0850878657475291	0.0774953621730482	0.177114708012062
FKBP15	chr9:113211405:G:A	LPS	B	-0.0100833773802236	0.0535495910132896	0.467531579457673
FKBP15	chr9:113211405:G:A	LPS	CD4T	-0.0611790877306866	0.0671410376828067	0.238084837935315
FKBP15	chr9:113211405:G:A	Tcruzi	NK	-0.0367482288688117	0.0533693701491506	0.302102501159215
FKBP15	chr9:113211405:G:A	Tcruzi	CD8T	-0.0435067075599709	0.0539976992476121	0.270293248545584
FKBP15	chr9:113211405:G:A	Tcruzi	monocyte	-0.0722891198834658	0.0684036139135938	0.197806793851106
FKBP15	chr9:113211405:G:A	Tcruzi	B	-0.00149953948308353	0.0529991352700704	0.521539277174517
FKBP15	chr9:113211405:G:A	Tcruzi	CD4T	-0.0514161896881692	0.0639336327132227	0.272561118913446
FKBP15	chr9:113216999:C:G	NI	NK	-0.0372020345591274	0.0541976957258916	0.24468919204392
FKBP15	chr9:113216999:C:G	NI	CD8T	-0.0449328633364624	0.0518952232528429	0.192625625844884
FKBP15	chr9:113216999:C:G	NI	monocyte	-0.0682539155808563	0.0546475577093109	0.104288944606531
FKBP15	chr9:113216999:C:G	NI	B	0.299129985359286	0.0647299554772788	5.72476075604544e-07
FKBP15	chr9:113216999:C:G	NI	CD4T	0.0390151739739873	0.0586868991529218	0.252466999959808
FKBP15	chr9:113216999:C:G	IAV	NK	-0.046005205327836	0.0526769285117629	0.189096928251078
FKBP15	chr9:113216999:C:G	IAV	CD8T	-0.0559851313947849	0.0521512759737013	0.137294447890383
FKBP15	chr9:113216999:C:G	IAV	monocyte	-0.0516626160177164	0.0500100519253489	0.149454637060496
FKBP15	chr9:113216999:C:G	IAV	B	0.122473242586449	0.054100601307315	0.0130490233634392
FKBP15	chr9:113216999:C:G	IAV	CD4T	-0.0023885956798769	0.0550183318162985	0.485181392420393
FKBP15	chr9:113216999:C:G	LPS	NK	-0.0467533065111287	0.0547871821661297	0.19495559081549
FKBP15	chr9:113216999:C:G	LPS	CD8T	-0.012231626320838	0.0505526392624448	0.401291614405134
FKBP15	chr9:113216999:C:G	LPS	monocyte	-0.0559069123808124	0.056641778924892	0.161012958246095
FKBP15	chr9:113216999:C:G	LPS	B	0.199935364373571	0.0567355773866419	0.000189225447550064
FKBP15	chr9:113216999:C:G	LPS	CD4T	0.00493427887741411	0.055139779865382	0.462179326623787
FKBP15	chr9:113216999:C:G	Tcruzi	NK	-0.0235028084643792	0.0564240600600796	0.335187364025424
FKBP15	chr9:113216999:C:G	Tcruzi	CD8T	-0.0435689347913762	0.0514371333959263	0.197779924544509
FKBP15	chr9:113216999:C:G	Tcruzi	monocyte	-0.00418845498636199	0.0518303020816417	0.464992505139085
FKBP15	chr9:113216999:C:G	Tcruzi	B	0.263338889030911	0.0616236637490852	1.22015991228703e-06
FKBP15	chr9:113216999:C:G	Tcruzi	CD4T	0.0430463447860774	0.0557675019161761	0.219342467863917
FKBP15	chr9:113217219:T:G	NI	NK	0.0294617907824841	0.0719423239629812	0.433617727974416
FKBP15	chr9:113217219:T:G	NI	CD8T	0.0622977346617771	0.0909216652812985	0.337724362815903
FKBP15	chr9:113217219:T:G	NI	monocyte	-0.0362801542280788	0.0933146927053136	0.442790903668608
FKBP15	chr9:113217219:T:G	NI	B	0.0506161889314921	0.087567904294035	0.374855201083545
FKBP15	chr9:113217219:T:G	NI	CD4T	0.104170176199079	0.131409535451583	0.287591102160536
FKBP15	chr9:113217219:T:G	IAV	NK	0.0101089792729182	0.0652618752180358	0.510142693745078
FKBP15	chr9:113217219:T:G	IAV	CD8T	0.0254546309557994	0.0618014468454044	0.427824106879519
FKBP15	chr9:113217219:T:G	IAV	monocyte	-0.0340907952252722	0.0806701431498231	0.4459038222838
FKBP15	chr9:113217219:T:G	IAV	B	0.0312959318225721	0.0706192314697314	0.42157754702187
FKBP15	chr9:113217219:T:G	IAV	CD4T	0.0697249257496307	0.0984637100619915	0.328053946828161
FKBP15	chr9:113217219:T:G	LPS	NK	0.0183721604677679	0.0698857023039255	0.475196564259843
FKBP15	chr9:113217219:T:G	LPS	CD8T	0.0450783112744268	0.0749205066775362	0.363797828295704
FKBP15	chr9:113217219:T:G	LPS	monocyte	-0.0113525521435519	0.0848839805766496	0.533709910652415
FKBP15	chr9:113217219:T:G	LPS	B	0.0505119834075057	0.0874530884754906	0.372245998566747
FKBP15	chr9:113217219:T:G	LPS	CD4T	0.0709378457718987	0.102854629392691	0.334353250345417
FKBP15	chr9:113217219:T:G	Tcruzi	NK	0.0211096206842743	0.0720353664231917	0.468089900820022
FKBP15	chr9:113217219:T:G	Tcruzi	CD8T	0.055401454780454	0.0845440669225823	0.347628790030918
FKBP15	chr9:113217219:T:G	Tcruzi	monocyte	-0.0286174315969455	0.0861456926070682	0.475747798485751
FKBP15	chr9:113217219:T:G	Tcruzi	B	0.0580582222035231	0.0910400522204616	0.348330007032726
FKBP15	chr9:113217219:T:G	Tcruzi	CD4T	0.0968881449400631	0.122669097164728	0.294509604234445
FKBP15	chr9:113243870:C:T	NI	NK	0.0119729350732626	0.0508109344308462	0.495949665313295
FKBP15	chr9:113243870:C:T	NI	CD8T	-0.00295521757953619	0.0507143776797562	0.537011640350285
FKBP15	chr9:113243870:C:T	NI	monocyte	-0.106084276961334	0.0860467487228398	0.13988171484862
FKBP15	chr9:113243870:C:T	NI	B	-0.0495833904136431	0.0614912325455855	0.277967999599824
FKBP15	chr9:113243870:C:T	NI	CD4T	-0.0162469372669348	0.0617591912411508	0.462476931051022
FKBP15	chr9:113243870:C:T	IAV	NK	0.00775709365281695	0.0471764298759936	0.521585329392611
FKBP15	chr9:113243870:C:T	IAV	CD8T	0.000445705252634132	0.0422198976332375	0.562104238518552
FKBP15	chr9:113243870:C:T	IAV	monocyte	-0.0460686359010697	0.0555721586037786	0.268940500398176
FKBP15	chr9:113243870:C:T	IAV	B	-0.0501149502348504	0.058577478788766	0.257391408337325
FKBP15	chr9:113243870:C:T	IAV	CD4T	-0.0121304671139346	0.0537497784836954	0.476606148393911
FKBP15	chr9:113243870:C:T	LPS	NK	0.0149237243573932	0.0522664249801082	0.47898684965892
FKBP15	chr9:113243870:C:T	LPS	CD8T	0.00313143367718207	0.0462385288406133	0.555272959891863
FKBP15	chr9:113243870:C:T	LPS	monocyte	-0.0802814320545044	0.0757461180876181	0.199524743495135
FKBP15	chr9:113243870:C:T	LPS	B	-0.0507474010030183	0.0616369092855223	0.270559987103676
FKBP15	chr9:113243870:C:T	LPS	CD4T	-0.0103175664424493	0.057657256050208	0.490215696153301
FKBP15	chr9:113243870:C:T	Tcruzi	NK	0.0170867473051865	0.0541385143125598	0.468401728847546
FKBP15	chr9:113243870:C:T	Tcruzi	CD8T	0.00768637091942009	0.0508212542232792	0.528419861682038
FKBP15	chr9:113243870:C:T	Tcruzi	monocyte	-0.0863209740615344	0.0757991147547533	0.186575283931818
FKBP15	chr9:113243870:C:T	Tcruzi	B	-0.0517029039766262	0.0607884300371799	0.261790145516237
FKBP15	chr9:113243870:C:T	Tcruzi	CD4T	-0.0220165526584667	0.0589427164752224	0.429147013721316
FKBP15	chr9:113303924:T:C	NI	NK	0.00797545271441996	0.0411079673122617	0.565980709913534
FKBP15	chr9:113303924:T:C	NI	CD8T	0.0222601400220743	0.0480066885631442	0.483367702309552
FKBP15	chr9:113303924:T:C	NI	monocyte	0.0263194508432932	0.0557127808887866	0.453340327989652
FKBP15	chr9:113303924:T:C	NI	B	5.44603170699699e-05	0.0453279180366141	0.627299107270141
FKBP15	chr9:113303924:T:C	NI	CD4T	0.029660371155059	0.0598224093758729	0.464110777658022
FKBP15	chr9:113303924:T:C	IAV	NK	0.00666343110023983	0.0385018414398329	0.570835603001135
FKBP15	chr9:113303924:T:C	IAV	CD8T	0.0227746726838279	0.0429694838562568	0.455894046643701
FKBP15	chr9:113303924:T:C	IAV	monocyte	0.0168671584640734	0.0443056670117004	0.511602924881484
FKBP15	chr9:113303924:T:C	IAV	B	-0.000444719216040392	0.0399399931239976	0.630141626305427
FKBP15	chr9:113303924:T:C	IAV	CD4T	0.0308943279735918	0.0548309448505917	0.448717793242101
FKBP15	chr9:113303924:T:C	LPS	NK	0.0102461000477386	0.0415760828184193	0.544113124746587
FKBP15	chr9:113303924:T:C	LPS	CD8T	0.0250051863635956	0.0461868249060802	0.449039710812231
FKBP15	chr9:113303924:T:C	LPS	monocyte	0.0241476549783698	0.0552314424500251	0.477923375360679
FKBP15	chr9:113303924:T:C	LPS	B	-0.00282668362228949	0.0462998737186865	0.637453595249349
FKBP15	chr9:113303924:T:C	LPS	CD4T	0.040943425898927	0.0655555714262367	0.418708810945223
FKBP15	chr9:113303924:T:C	Tcruzi	NK	0.0100461341901251	0.0426128199284086	0.552430857441683
FKBP15	chr9:113303924:T:C	Tcruzi	CD8T	0.0271710623830143	0.05002002594472	0.454404359933416
FKBP15	chr9:113303924:T:C	Tcruzi	monocyte	0.0185950284517311	0.0501342806212005	0.509661217035826
FKBP15	chr9:113303924:T:C	Tcruzi	B	-0.00154639216521563	0.0436654662032046	0.635505056790667
FKBP15	chr9:113303924:T:C	Tcruzi	CD4T	0.0280083107679009	0.0558984781125072	0.469932470759438
FKBP2	chr11:64160338:A:G	NI	NK	0.279880956968186	0.0529417720769261	9.90415251349135e-08
FKBP2	chr11:64160338:A:G	NI	CD8T	0.374235197889891	0.0502834545931009	5.38201473167414e-14
FKBP2	chr11:64160338:A:G	NI	monocyte	-0.0132245718669426	0.0542485599430293	0.406941091013109
FKBP2	chr11:64160338:A:G	NI	B	0.226979271494343	0.0532820512159995	1.15431742992951e-05
FKBP2	chr11:64160338:A:G	NI	CD4T	0.325022857998061	0.0510511729219507	8.63035894552472e-10
FKBP2	chr11:64160338:A:G	IAV	NK	0.223859508028129	0.0493624780969183	7.24059125178192e-06
FKBP2	chr11:64160338:A:G	IAV	CD8T	0.249333179812036	0.0504683592934576	9.58879485369769e-07
FKBP2	chr11:64160338:A:G	IAV	monocyte	0.0157909395776738	0.0516862079151994	0.378240171805094
FKBP2	chr11:64160338:A:G	IAV	B	0.17255497519942	0.0483625196972428	0.000211269175255328
FKBP2	chr11:64160338:A:G	IAV	CD4T	0.256680242676608	0.0470532299372277	1.43561785071595e-07
FKBP2	chr11:64160338:A:G	LPS	NK	0.267120444287878	0.0526593267848654	4.92237642170245e-07
FKBP2	chr11:64160338:A:G	LPS	CD8T	0.327670286165212	0.0494480303961122	8.29208815421334e-12
FKBP2	chr11:64160338:A:G	LPS	monocyte	0.0206335224955677	0.0529745716394015	0.347356783183742
FKBP2	chr11:64160338:A:G	LPS	B	0.205771804095044	0.0518554634490883	5.47563199371995e-05
FKBP2	chr11:64160338:A:G	LPS	CD4T	0.330710695365891	0.04847711885095	1.1236966755796e-11
FKBP2	chr11:64160338:A:G	Tcruzi	NK	0.294389476178874	0.056419770397619	1.14649346061243e-07
FKBP2	chr11:64160338:A:G	Tcruzi	CD8T	0.346003491243251	0.049650446571355	1.33168970394247e-11
FKBP2	chr11:64160338:A:G	Tcruzi	monocyte	0.0356482012125189	0.0563058747557045	0.262431150003988
FKBP2	chr11:64160338:A:G	Tcruzi	B	0.225025732804728	0.0517868916591985	5.35295247496246e-06
FKBP2	chr11:64160338:A:G	Tcruzi	CD4T	0.347754580115501	0.0494560807492127	4.04194051597406e-12
FKBP2	chr11:64173503:T:G	NI	NK	-0.063486769565254	0.0859732273008329	0.299842900523972
FKBP2	chr11:64173503:T:G	NI	CD8T	-0.0791714918345291	0.0968972876481429	0.277561428245599
FKBP2	chr11:64173503:T:G	NI	monocyte	-0.0946746809579809	0.116096546522255	0.260991993993775
FKBP2	chr11:64173503:T:G	NI	B	-0.037574659015325	0.0799035398686189	0.396538188309431
FKBP2	chr11:64173503:T:G	NI	CD4T	-0.082998114002865	0.108587098765139	0.294756474205768
FKBP2	chr11:64173503:T:G	IAV	NK	-0.0517708863818235	0.0753420960432289	0.319254984294131
FKBP2	chr11:64173503:T:G	IAV	CD8T	-0.0489251304108384	0.0696913420514357	0.313910244499387
FKBP2	chr11:64173503:T:G	IAV	monocyte	-0.0653730478815931	0.0896620058670976	0.304872814511281
FKBP2	chr11:64173503:T:G	IAV	B	-0.0266982241041883	0.0683601320795448	0.421190987332674
FKBP2	chr11:64173503:T:G	IAV	CD4T	-0.0704070610107913	0.0925297884988756	0.299543206145547
FKBP2	chr11:64173503:T:G	LPS	NK	-0.0646256664486175	0.0862434477366816	0.293224698123668
FKBP2	chr11:64173503:T:G	LPS	CD8T	-0.0629772048225159	0.0811900088144352	0.288088003153192
FKBP2	chr11:64173503:T:G	LPS	monocyte	-0.0921222505161006	0.114357790618177	0.268846483778095
FKBP2	chr11:64173503:T:G	LPS	B	-0.0349750226920485	0.0785564529539345	0.400764403392114
FKBP2	chr11:64173503:T:G	LPS	CD4T	-0.0882663605826667	0.107728763628352	0.276074538063741
FKBP2	chr11:64173503:T:G	Tcruzi	NK	-0.0595031516774311	0.0846395084679813	0.312966248309296
FKBP2	chr11:64173503:T:G	Tcruzi	CD8T	-0.0713117192458832	0.0901388834856727	0.286314282177868
FKBP2	chr11:64173503:T:G	Tcruzi	monocyte	-0.105041456709741	0.123916364601294	0.253367779158521
FKBP2	chr11:64173503:T:G	Tcruzi	B	-0.0316253479550945	0.0749361908011855	0.410108974620286
FKBP2	chr11:64173503:T:G	Tcruzi	CD4T	-0.086955726302819	0.107440598930509	0.282034174674371
FKBP2	chr11:64176825:T:G	NI	NK	-0.26478372370991	0.160283688519341	0.0355766711341954
FKBP2	chr11:64176825:T:G	NI	CD8T	-0.272838592937105	0.154001317725894	0.0311645570407143
FKBP2	chr11:64176825:T:G	NI	monocyte	0.351013379062651	0.1922902155079	0.0270226380632158
FKBP2	chr11:64176825:T:G	NI	B	-0.112989939455763	0.149687050902183	0.221652855244789
FKBP2	chr11:64176825:T:G	NI	CD4T	-0.319145055806101	0.178380858320703	0.0307702643830685
FKBP2	chr11:64176825:T:G	IAV	NK	-0.185808689223779	0.137823635001763	0.0770955707496934
FKBP2	chr11:64176825:T:G	IAV	CD8T	-0.176333331793197	0.127483040289981	0.0711693555689617
FKBP2	chr11:64176825:T:G	IAV	monocyte	0.327669497758778	0.175952251696784	0.0222615169964291
FKBP2	chr11:64176825:T:G	IAV	B	-0.0346292117430405	0.129875086740041	0.386434139592514
FKBP2	chr11:64176825:T:G	IAV	CD4T	-0.127040919009114	0.140489988842637	0.178293307847112
FKBP2	chr11:64176825:T:G	LPS	NK	-0.209569587429628	0.148154390277389	0.0672000375401925
FKBP2	chr11:64176825:T:G	LPS	CD8T	-0.223349671273911	0.137559264695226	0.0427112499132716
FKBP2	chr11:64176825:T:G	LPS	monocyte	0.386855645274944	0.197697761396789	0.0192677587502206
FKBP2	chr11:64176825:T:G	LPS	B	-0.134580209533187	0.150219505123134	0.18140251773525
FKBP2	chr11:64176825:T:G	LPS	CD4T	-0.194433588038983	0.152374921350302	0.0976465971736603
FKBP2	chr11:64176825:T:G	Tcruzi	NK	-0.254531563609548	0.162395044963436	0.0447553153804814
FKBP2	chr11:64176825:T:G	Tcruzi	CD8T	-0.267284134995475	0.151355319146862	0.0308010363196579
FKBP2	chr11:64176825:T:G	Tcruzi	monocyte	0.346528276121133	0.192784156784781	0.0280727900177871
FKBP2	chr11:64176825:T:G	Tcruzi	B	-0.131067261254081	0.145952574502495	0.180305662121224
FKBP2	chr11:64176825:T:G	Tcruzi	CD4T	-0.259143491322391	0.161181906688984	0.0488218756230041
FKBP2	chr11:64189632:G:A	NI	NK	-0.0110149640473414	0.0434770435441469	0.592071574821871
FKBP2	chr11:64189632:G:A	NI	CD8T	-0.00589306504689201	0.0456427501633608	0.628748752928202
FKBP2	chr11:64189632:G:A	NI	monocyte	0.00363990176383313	0.0547694453179656	0.619874478887107
FKBP2	chr11:64189632:G:A	NI	B	-4.56074594051563e-05	0.0444338558219466	0.665974960116657
FKBP2	chr11:64189632:G:A	NI	CD4T	-0.00548579101632402	0.055360844096596	0.627228585471389
FKBP2	chr11:64189632:G:A	IAV	NK	-0.0145359834201409	0.0437956254011056	0.565831791794097
FKBP2	chr11:64189632:G:A	IAV	CD8T	-0.00601023990061459	0.0355955496358185	0.617193583291695
FKBP2	chr11:64189632:G:A	IAV	monocyte	-0.00163384060029386	0.0443075414967637	0.656061363205777
FKBP2	chr11:64189632:G:A	IAV	B	-0.000141334480302639	0.038293961394474	0.66534268727166
FKBP2	chr11:64189632:G:A	IAV	CD4T	0.00128836667936436	0.0466825496903644	0.663830802419308
FKBP2	chr11:64189632:G:A	LPS	NK	-0.00999130042846954	0.0431116921258908	0.593368520997236
FKBP2	chr11:64189632:G:A	LPS	CD8T	-0.00657629252810947	0.0402294176955597	0.613893297963529
FKBP2	chr11:64189632:G:A	LPS	monocyte	-0.00388438279711688	0.0535469673206623	0.631291497212206
FKBP2	chr11:64189632:G:A	LPS	B	0.00342704245937753	0.0447095670954544	0.643298290681517
FKBP2	chr11:64189632:G:A	LPS	CD4T	6.26998244539015e-05	0.0511698569960474	0.659856692303552
FKBP2	chr11:64189632:G:A	Tcruzi	NK	-0.0079784135069511	0.0431930644360385	0.610060357114934
FKBP2	chr11:64189632:G:A	Tcruzi	CD8T	-0.00775330150618184	0.0446905427908644	0.614650432218382
FKBP2	chr11:64189632:G:A	Tcruzi	monocyte	0.000248276509000609	0.0518068831752701	0.660813109218728
FKBP2	chr11:64189632:G:A	Tcruzi	B	-0.000128628170887931	0.0421881333046343	0.663495832032221
FKBP2	chr11:64189632:G:A	Tcruzi	CD4T	-0.00380143961140974	0.0517044492607483	0.643062249439614
FKBP2	chr11:64244084:A:G	NI	NK	-0.171445174224876	0.0572022255156837	0.0013634084753873
FKBP2	chr11:64244084:A:G	NI	CD8T	-0.273696807026148	0.0584255704783131	2.52440189529857e-07
FKBP2	chr11:64244084:A:G	NI	monocyte	-0.0909993055190163	0.0623591716577103	0.0712524598228738
FKBP2	chr11:64244084:A:G	NI	B	-0.179175350996206	0.0590841592938967	0.00140893875745607
FKBP2	chr11:64244084:A:G	NI	CD4T	-0.293318451755378	0.059946040959807	5.13982816197078e-07
FKBP2	chr11:64244084:A:G	IAV	NK	-0.128213851019881	0.0532631748902022	0.00987105640062569
FKBP2	chr11:64244084:A:G	IAV	CD8T	-0.157699243734213	0.0513465713804943	0.00127900527915747
FKBP2	chr11:64244084:A:G	IAV	monocyte	-0.0282796857953946	0.0588958647531666	0.306418071062685
FKBP2	chr11:64244084:A:G	IAV	B	-0.167761892151749	0.0548999554844847	0.000685962572073429
FKBP2	chr11:64244084:A:G	IAV	CD4T	-0.206744773727039	0.0528327635710039	0.000127628640403166
FKBP2	chr11:64244084:A:G	LPS	NK	-0.162711596806026	0.0565869125093605	0.00237883780572068
FKBP2	chr11:64244084:A:G	LPS	CD8T	-0.222116237746473	0.0537891455627065	7.9956090310862e-06
FKBP2	chr11:64244084:A:G	LPS	monocyte	-0.0632715864463801	0.0621799078252714	0.152631778791569
FKBP2	chr11:64244084:A:G	LPS	B	-0.176010888291745	0.0577347131062184	0.00136432385837804
FKBP2	chr11:64244084:A:G	LPS	CD4T	-0.268500982391065	0.0561980643745021	8.26816122789786e-07
FKBP2	chr11:64244084:A:G	Tcruzi	NK	-0.198115087136403	0.062349758422861	0.000405396866946739
FKBP2	chr11:64244084:A:G	Tcruzi	CD8T	-0.237999686985966	0.0549233339908407	1.27910287879285e-05
FKBP2	chr11:64244084:A:G	Tcruzi	monocyte	-0.0705177451373596	0.0644282855772666	0.134453848740857
FKBP2	chr11:64244084:A:G	Tcruzi	B	-0.221748183693371	0.0627091621934008	3.42260560864949e-05
FKBP2	chr11:64244084:A:G	Tcruzi	CD4T	-0.284204791035438	0.0579609071706705	4.12112777126161e-07
FKBP2	chr11:64279169:C:T	NI	NK	0.102477184793971	0.0635660736483208	0.0429066078135669
FKBP2	chr11:64279169:C:T	NI	CD8T	0.160353123889065	0.0711538189334851	0.0100000258396947
FKBP2	chr11:64279169:C:T	NI	monocyte	-0.0579666539023863	0.0694198194399844	0.203701832900641
FKBP2	chr11:64279169:C:T	NI	B	0.0433047957156667	0.0621455391099454	0.237500430576962
FKBP2	chr11:64279169:C:T	NI	CD4T	0.147065816736522	0.0705294758472123	0.0178417679732955
FKBP2	chr11:64279169:C:T	IAV	NK	0.0734868675354016	0.0567030640468562	0.088321828130531
FKBP2	chr11:64279169:C:T	IAV	CD8T	0.0817466864595767	0.053934755283174	0.05521030963784
FKBP2	chr11:64279169:C:T	IAV	monocyte	-0.093781650006228	0.0704770799784175	0.0804384803401784
FKBP2	chr11:64279169:C:T	IAV	B	0.0115943599021739	0.0554484793633295	0.402749740606701
FKBP2	chr11:64279169:C:T	IAV	CD4T	0.0960492350151117	0.0588297044285864	0.0500707047837694
FKBP2	chr11:64279169:C:T	LPS	NK	0.0657975983046854	0.0591024831378543	0.125362519659704
FKBP2	chr11:64279169:C:T	LPS	CD8T	0.115837670941424	0.0592604598620669	0.01962799548672
FKBP2	chr11:64279169:C:T	LPS	monocyte	-0.0861761454476517	0.0724856081853665	0.11378007801805
FKBP2	chr11:64279169:C:T	LPS	B	0.0207418647189983	0.06134130322425	0.355345376990501
FKBP2	chr11:64279169:C:T	LPS	CD4T	0.116108720242007	0.0636598726489115	0.0332756927487645
FKBP2	chr11:64279169:C:T	Tcruzi	NK	0.103586584415426	0.065777746652361	0.0466721091095701
FKBP2	chr11:64279169:C:T	Tcruzi	CD8T	0.15441999049705	0.0695560356298803	0.010173843195966
FKBP2	chr11:64279169:C:T	Tcruzi	monocyte	-0.0626553177228364	0.0699540525945197	0.185389820624775
FKBP2	chr11:64279169:C:T	Tcruzi	B	0.0613580899984694	0.0615162036188044	0.152265766880182
FKBP2	chr11:64279169:C:T	Tcruzi	CD4T	0.134453744919992	0.0659414054097247	0.020232033144627
FKBP2	chr11:64284351:C:T	NI	NK	0.055043966076024	0.101684090589048	0.386995468376587
FKBP2	chr11:64284351:C:T	NI	CD8T	0.0391296393900533	0.0958084640134357	0.442927270306937
FKBP2	chr11:64284351:C:T	NI	monocyte	-0.12951581894513	0.157448127495432	0.247312637169409
FKBP2	chr11:64284351:C:T	NI	B	-0.00946512696126148	0.086869868742251	0.536643370565431
FKBP2	chr11:64284351:C:T	NI	CD4T	-0.00793521375279887	0.101562754318951	0.547413612080785
FKBP2	chr11:64284351:C:T	IAV	NK	0.0456840847494826	0.0914368163418854	0.404265923251324
FKBP2	chr11:64284351:C:T	IAV	CD8T	0.0432173691981375	0.0854547390368357	0.401650243490203
FKBP2	chr11:64284351:C:T	IAV	monocyte	-0.0791111917273215	0.109812675725838	0.310374027038617
FKBP2	chr11:64284351:C:T	IAV	B	-0.00895993156558175	0.0758556494044956	0.53269704874529
FKBP2	chr11:64284351:C:T	IAV	CD4T	-0.0107489868261302	0.0877500282075429	0.537778462096416
FKBP2	chr11:64284351:C:T	LPS	NK	0.0559985137904971	0.103582252755344	0.385061164701043
FKBP2	chr11:64284351:C:T	LPS	CD8T	0.0316879554147446	0.0828174847349611	0.448589613742536
FKBP2	chr11:64284351:C:T	LPS	monocyte	-0.083954941323642	0.121092371943396	0.317354477349225
FKBP2	chr11:64284351:C:T	LPS	B	-0.0116495901284168	0.0860672058571125	0.525419109828238
FKBP2	chr11:64284351:C:T	LPS	CD4T	-0.00789656952784995	0.0948244827553067	0.546769064670681
FKBP2	chr11:64284351:C:T	Tcruzi	NK	0.0488159531643715	0.0990573462139392	0.406311442463642
FKBP2	chr11:64284351:C:T	Tcruzi	CD8T	0.0383055883349763	0.0927961804209923	0.440265174884666
FKBP2	chr11:64284351:C:T	Tcruzi	monocyte	-0.108948677843796	0.139320461800664	0.283364646708577
FKBP2	chr11:64284351:C:T	Tcruzi	B	0.00271600117902754	0.0827927443301939	0.574864292450327
FKBP2	chr11:64284351:C:T	Tcruzi	CD4T	-0.00485685480457395	0.095474496922362	0.559672519519244
FKBP4	chr12:2704519:C:T	NI	NK	0.0200739025716955	0.0653141787730837	0.506758408652786
FKBP4	chr12:2704519:C:T	NI	CD8T	0.0297712121198339	0.0759536248785351	0.479721692410418
FKBP4	chr12:2704519:C:T	NI	monocyte	0.0587172825306044	0.0994296895474682	0.380346155551051
FKBP4	chr12:2704519:C:T	NI	B	0.0274775196748027	0.0717570966642939	0.480707448903405
FKBP4	chr12:2704519:C:T	NI	CD4T	0.0252470104673633	0.0875005930668386	0.505911641660196
FKBP4	chr12:2704519:C:T	IAV	NK	0.0189976824989998	0.0607681078498449	0.504565591362928
FKBP4	chr12:2704519:C:T	IAV	CD8T	0.0185922852116695	0.0567949815187638	0.500080531764615
FKBP4	chr12:2704519:C:T	IAV	monocyte	0.0527779220411974	0.0876194634265946	0.390954267119452
FKBP4	chr12:2704519:C:T	IAV	B	0.0299760987853649	0.0662424097819962	0.455407963216978
FKBP4	chr12:2704519:C:T	IAV	CD4T	0.0191868467332866	0.0732628246315598	0.520487309059453
FKBP4	chr12:2704519:C:T	LPS	NK	0.0185831315153078	0.0650031131758034	0.509053157569592
FKBP4	chr12:2704519:C:T	LPS	CD8T	0.021803255989241	0.0641474774404432	0.492597733684641
FKBP4	chr12:2704519:C:T	LPS	monocyte	0.0554526140137633	0.0949631163697554	0.393459812818958
FKBP4	chr12:2704519:C:T	LPS	B	0.029807421715333	0.0724618121302538	0.467339109813685
FKBP4	chr12:2704519:C:T	LPS	CD4T	0.0224718260849462	0.0808862945903788	0.512318803832666
FKBP4	chr12:2704519:C:T	Tcruzi	NK	0.0273536648511864	0.0707670703389325	0.478594263507238
FKBP4	chr12:2704519:C:T	Tcruzi	CD8T	0.0271913344646154	0.0724236845780558	0.483362141231829
FKBP4	chr12:2704519:C:T	Tcruzi	monocyte	0.0590657291332375	0.0979536781552219	0.390221320646746
FKBP4	chr12:2704519:C:T	Tcruzi	B	0.0350250612660612	0.0740050033153508	0.446117300496212
FKBP4	chr12:2704519:C:T	Tcruzi	CD4T	0.0227622028440667	0.0825061733247653	0.51474195378325
FKBP4	chr12:2734719:T:C	NI	NK	-0.00528892689885864	0.0538438999759663	0.617833996631461
FKBP4	chr12:2734719:T:C	NI	CD8T	0.00114376843672757	0.0603602417240726	0.633837075630363
FKBP4	chr12:2734719:T:C	NI	monocyte	0.0203430733144451	0.0725404830243008	0.527758409243308
FKBP4	chr12:2734719:T:C	NI	B	0.00850035646114772	0.0577742238553253	0.59666632308293
FKBP4	chr12:2734719:T:C	NI	CD4T	0.00684613119957707	0.0744089461134923	0.604737340536868
FKBP4	chr12:2734719:T:C	IAV	NK	-0.00675773034330184	0.0507718076435536	0.607741932119414
FKBP4	chr12:2734719:T:C	IAV	CD8T	-0.000577635019970795	0.0452418898473171	0.641979247655457
FKBP4	chr12:2734719:T:C	IAV	monocyte	0.0197856891993858	0.0615516765049911	0.539035238327126
FKBP4	chr12:2734719:T:C	IAV	B	0.0105364067607593	0.0510680984145754	0.579149624494452
FKBP4	chr12:2734719:T:C	IAV	CD4T	0.00867017248836427	0.0628735880429497	0.600193110295263
FKBP4	chr12:2734719:T:C	LPS	NK	-0.00564136300252001	0.0544042986968886	0.611530484425308
FKBP4	chr12:2734719:T:C	LPS	CD8T	0.00113432604779453	0.0519452547741834	0.628829968633084
FKBP4	chr12:2734719:T:C	LPS	monocyte	0.0216758735907802	0.0713870421680045	0.531961977830737
FKBP4	chr12:2734719:T:C	LPS	B	0.00532818828611313	0.0568030414548456	0.606873356348167
FKBP4	chr12:2734719:T:C	LPS	CD4T	0.00595744854771454	0.0688264286320613	0.610043771196175
FKBP4	chr12:2734719:T:C	Tcruzi	NK	-0.00612834446153547	0.0559383217003214	0.613178066835636
FKBP4	chr12:2734719:T:C	Tcruzi	CD8T	0.00215069187404394	0.0580077913101361	0.627177513013525
FKBP4	chr12:2734719:T:C	Tcruzi	monocyte	0.021055316018446	0.0701213229495918	0.541106239675681
FKBP4	chr12:2734719:T:C	Tcruzi	B	0.00868724131317585	0.0551002133170018	0.591613085277347
FKBP4	chr12:2734719:T:C	Tcruzi	CD4T	0.00818165920998758	0.070414115275429	0.604679669764567
FKBP4	chr12:2741695:T:C	NI	NK	0.0214883839998064	0.0589812756657732	0.372764494474187
FKBP4	chr12:2741695:T:C	NI	CD8T	0.0506031244490417	0.0628494607856826	0.237758605253346
FKBP4	chr12:2741695:T:C	NI	monocyte	0.102366490475497	0.0801207711947591	0.117595017443705
FKBP4	chr12:2741695:T:C	NI	B	0.0794559611299069	0.0696235222963726	0.146508955248906
FKBP4	chr12:2741695:T:C	NI	CD4T	0.0763666281945801	0.0766597685661338	0.185739251693959
FKBP4	chr12:2741695:T:C	IAV	NK	0.0255831117247527	0.0551655349131869	0.339159792506809
FKBP4	chr12:2741695:T:C	IAV	CD8T	0.0369324205614669	0.0514264391079624	0.259338765168577
FKBP4	chr12:2741695:T:C	IAV	monocyte	0.0998965749216543	0.0756325964899046	0.107777079879642
FKBP4	chr12:2741695:T:C	IAV	B	0.0624480101682627	0.0596191281563942	0.16725710804779
FKBP4	chr12:2741695:T:C	IAV	CD4T	0.0723078197574328	0.0665376580824042	0.165236124884916
FKBP4	chr12:2741695:T:C	LPS	NK	0.0284292109301491	0.0588683844045376	0.330240247770036
FKBP4	chr12:2741695:T:C	LPS	CD8T	0.0560573340592089	0.0583734571879985	0.190039217196655
FKBP4	chr12:2741695:T:C	LPS	monocyte	0.115348899181793	0.0831733332847472	0.098216691686441
FKBP4	chr12:2741695:T:C	LPS	B	0.0975279414361312	0.0771786430157465	0.113740772508598
FKBP4	chr12:2741695:T:C	LPS	CD4T	0.0726322153268052	0.0703679278006187	0.177857054920875
FKBP4	chr12:2741695:T:C	Tcruzi	NK	0.0347498952808678	0.0606704845543498	0.306837697287004
FKBP4	chr12:2741695:T:C	Tcruzi	CD8T	0.0502888967216841	0.0606860201807115	0.230784005611918
FKBP4	chr12:2741695:T:C	Tcruzi	monocyte	0.105813952060487	0.0795448822804151	0.111902700104921
FKBP4	chr12:2741695:T:C	Tcruzi	B	0.0722429071481977	0.0648455691970992	0.152978914068704
FKBP4	chr12:2741695:T:C	Tcruzi	CD4T	0.0624035921826065	0.0703717337684589	0.216411786360427
FKBP4	chr12:2759139:G:A	NI	NK	-0.0272478275654855	0.0559806534598799	0.481451513312688
FKBP4	chr12:2759139:G:A	NI	CD8T	-0.033534832155091	0.0638803084542236	0.468909315299838
FKBP4	chr12:2759139:G:A	NI	monocyte	-0.00707471779335276	0.0562473284793317	0.579705536663968
FKBP4	chr12:2759139:G:A	NI	B	0.000421749180287994	0.0473371477156998	0.643242547494277
FKBP4	chr12:2759139:G:A	NI	CD4T	-0.0202068967441399	0.0614976211579076	0.532004806469226
FKBP4	chr12:2759139:G:A	IAV	NK	-0.0209379914885516	0.0487844942001357	0.503229756396421
FKBP4	chr12:2759139:G:A	IAV	CD8T	-0.0144603194009598	0.0410436262833779	0.52939738436561
FKBP4	chr12:2759139:G:A	IAV	monocyte	0.00694520810473371	0.0484744634912301	0.611490091851589
FKBP4	chr12:2759139:G:A	IAV	B	0.00273615211967326	0.0422113486168487	0.636878302112595
FKBP4	chr12:2759139:G:A	IAV	CD4T	-0.00525146012003241	0.0488813832452811	0.604639157649027
FKBP4	chr12:2759139:G:A	LPS	NK	-0.0206182279804659	0.0505685713459633	0.507186468680024
FKBP4	chr12:2759139:G:A	LPS	CD8T	-0.0253198831355659	0.0521701785540181	0.479678015274522
FKBP4	chr12:2759139:G:A	LPS	monocyte	-0.00148468482222277	0.0531648531845316	0.623214793164491
FKBP4	chr12:2759139:G:A	LPS	B	0.0017040100537876	0.0472202579042936	0.640635785156938
FKBP4	chr12:2759139:G:A	LPS	CD4T	-0.00948218590534639	0.0537867545961052	0.581333394050988
FKBP4	chr12:2759139:G:A	Tcruzi	NK	-0.0236489959930766	0.0536842486011722	0.498353546307804
FKBP4	chr12:2759139:G:A	Tcruzi	CD8T	-0.0270570052569261	0.0562177405718315	0.485963658604281
FKBP4	chr12:2759139:G:A	Tcruzi	monocyte	-0.00085972397385354	0.0524817992684895	0.633203016229175
FKBP4	chr12:2759139:G:A	Tcruzi	B	-0.000713974000149352	0.0447823788883139	0.635045967109714
FKBP4	chr12:2759139:G:A	Tcruzi	CD4T	-0.0164642924851873	0.0565790775582386	0.551246669262439
FKBP4	chr12:2779355:G:A	NI	NK	-0.0515663961361162	0.0646333657676444	0.294493266515012
FKBP4	chr12:2779355:G:A	NI	CD8T	-0.0547787398927736	0.0651309477834596	0.289585138608541
FKBP4	chr12:2779355:G:A	NI	monocyte	-0.0160074784897106	0.0605116887573271	0.470332069918083
FKBP4	chr12:2779355:G:A	NI	B	0.0101260477869595	0.0558445855443643	0.551644970766288
FKBP4	chr12:2779355:G:A	NI	CD4T	-0.0615152064187412	0.0749634411948235	0.293416435678586
FKBP4	chr12:2779355:G:A	IAV	NK	-0.0364228523241824	0.0528348394011895	0.334919277940511
FKBP4	chr12:2779355:G:A	IAV	CD8T	-0.0324966207543721	0.0474091588045185	0.335591426054137
FKBP4	chr12:2779355:G:A	IAV	monocyte	-0.0134812456894354	0.0511311380315211	0.485328739668462
FKBP4	chr12:2779355:G:A	IAV	B	-0.00455038673375055	0.0459184726042805	0.538115503670283
FKBP4	chr12:2779355:G:A	IAV	CD4T	-0.0650081603611175	0.0716155192111999	0.267589009345635
FKBP4	chr12:2779355:G:A	LPS	NK	-0.0500082021551303	0.0631511786597217	0.294987897277582
FKBP4	chr12:2779355:G:A	LPS	CD8T	-0.0368432019032626	0.0519157581178151	0.327403153993306
FKBP4	chr12:2779355:G:A	LPS	monocyte	-0.0232777964347118	0.0590267163813925	0.437773625844628
FKBP4	chr12:2779355:G:A	LPS	B	0.0037502315474467	0.0529987147886501	0.585338043554425
FKBP4	chr12:2779355:G:A	LPS	CD4T	-0.0653412438836777	0.0737461140512609	0.274967807462182
FKBP4	chr12:2779355:G:A	Tcruzi	NK	-0.05474672730837	0.0677646963767471	0.288746235069384
FKBP4	chr12:2779355:G:A	Tcruzi	CD8T	-0.0595236635595846	0.0673925206748812	0.271609754413117
FKBP4	chr12:2779355:G:A	Tcruzi	monocyte	-0.021015992530899	0.0585441146823452	0.4528357434206
FKBP4	chr12:2779355:G:A	Tcruzi	B	0.00371395591602582	0.0508568704999252	0.585668395767125
FKBP4	chr12:2779355:G:A	Tcruzi	CD4T	-0.0561067826835275	0.0695947434269329	0.302267988543238
FKBP4	chr12:2784484:A:C	NI	NK	-0.000388356292674608	0.0538214153218608	0.640864483421663
FKBP4	chr12:2784484:A:C	NI	CD8T	-0.00266456362831059	0.0593212654548197	0.63220198017844
FKBP4	chr12:2784484:A:C	NI	monocyte	-0.0206747540036326	0.0820546562465952	0.540000800954993
FKBP4	chr12:2784484:A:C	NI	B	0.000440297840628483	0.0569135003676754	0.637373030445781
FKBP4	chr12:2784484:A:C	NI	CD4T	0.00833111306980764	0.0721027957747853	0.598527383100974
FKBP4	chr12:2784484:A:C	IAV	NK	-0.000733088794489939	0.049894326324952	0.638719821141571
FKBP4	chr12:2784484:A:C	IAV	CD8T	0.00164186551580121	0.0452426199215468	0.630733020363669
FKBP4	chr12:2784484:A:C	IAV	monocyte	-0.0127520262158971	0.064793636046001	0.582628767443774
FKBP4	chr12:2784484:A:C	IAV	B	0.0131231464012685	0.0546190598682557	0.571140731960459
FKBP4	chr12:2784484:A:C	IAV	CD4T	0.00687477891633845	0.0603404563960831	0.60843478931327
FKBP4	chr12:2784484:A:C	LPS	NK	0.00124836418568292	0.0537126828793981	0.630365983878922
FKBP4	chr12:2784484:A:C	LPS	CD8T	0.000544794173930256	0.0512282264654483	0.632713050401715
FKBP4	chr12:2784484:A:C	LPS	monocyte	-0.0124752641692069	0.0760454696284331	0.578786018391129
FKBP4	chr12:2784484:A:C	LPS	B	0.00119058198312048	0.0565602492184095	0.629071100054142
FKBP4	chr12:2784484:A:C	LPS	CD4T	0.00629145666635946	0.0660827562712891	0.609012712752267
FKBP4	chr12:2784484:A:C	Tcruzi	NK	-0.00660616487384319	0.0564960199354874	0.609379746561855
FKBP4	chr12:2784484:A:C	Tcruzi	CD8T	0.00265158472762186	0.0565958210250814	0.626171550263556
FKBP4	chr12:2784484:A:C	Tcruzi	monocyte	-0.0204965816363482	0.0791966377222128	0.557986894670885
FKBP4	chr12:2784484:A:C	Tcruzi	B	0.00604447731091236	0.0546398443401091	0.608370132666402
FKBP4	chr12:2784484:A:C	Tcruzi	CD4T	0.000793439088883208	0.0669281203879018	0.634351226580123
FKBP4	chr12:2805002:T:C	NI	NK	-0.00783162554841707	0.041037640249983	0.59385161766995
FKBP4	chr12:2805002:T:C	NI	CD8T	-0.0040431441035499	0.0450585276000769	0.621461999468032
FKBP4	chr12:2805002:T:C	NI	monocyte	-0.0248376454891717	0.0576901149256656	0.484118558901779
FKBP4	chr12:2805002:T:C	NI	B	-0.0124994045869824	0.0449015206048947	0.565914704002198
FKBP4	chr12:2805002:T:C	NI	CD4T	-0.00907305084088175	0.0549682857003967	0.591061769850935
FKBP4	chr12:2805002:T:C	IAV	NK	-0.0107509522096723	0.0395534786951283	0.568930591264374
FKBP4	chr12:2805002:T:C	IAV	CD8T	-0.00683040448243473	0.0356378034481606	0.593137169489495
FKBP4	chr12:2805002:T:C	IAV	monocyte	-0.0258426670887255	0.0513591336712288	0.485116234676997
FKBP4	chr12:2805002:T:C	IAV	B	-0.0137897604129065	0.0407104274687611	0.546177327521345
FKBP4	chr12:2805002:T:C	IAV	CD4T	-0.0133434097228831	0.0476138105039092	0.566696928795231
FKBP4	chr12:2805002:T:C	LPS	NK	-0.00977627295501041	0.0418190940589319	0.575694125027078
FKBP4	chr12:2805002:T:C	LPS	CD8T	-0.000388654932321193	0.0400039953674495	0.637986652297589
FKBP4	chr12:2805002:T:C	LPS	monocyte	-0.0296411910218811	0.0588120806022994	0.471942970593461
FKBP4	chr12:2805002:T:C	LPS	B	-0.0120444238686375	0.0444600263325012	0.562734303720575
FKBP4	chr12:2805002:T:C	LPS	CD4T	-0.0113905146575873	0.0511586484055496	0.579189950943176
FKBP4	chr12:2805002:T:C	Tcruzi	NK	-0.00862505836914898	0.0425341635766211	0.588275430566352
FKBP4	chr12:2805002:T:C	Tcruzi	CD8T	-0.00348578225603082	0.0433801281602798	0.622081910396343
FKBP4	chr12:2805002:T:C	Tcruzi	monocyte	-0.0262014410691409	0.0558405597983398	0.493754494139768
FKBP4	chr12:2805002:T:C	Tcruzi	B	-0.0144551109682564	0.0438532386233822	0.547919039171051
FKBP4	chr12:2805002:T:C	Tcruzi	CD4T	-0.00840697839726728	0.0515333096153606	0.599073084488458
FKBP4	chr12:2807525:G:A	NI	NK	-0.00355961399110055	0.0453985878225194	0.639734843542313
FKBP4	chr12:2807525:G:A	NI	CD8T	0.00281636359588606	0.0504675513510569	0.63861798401291
FKBP4	chr12:2807525:G:A	NI	monocyte	0.0175535695944638	0.0624157738856056	0.540696970392144
FKBP4	chr12:2807525:G:A	NI	B	0.00545589151432962	0.0485128857162809	0.621973018332829
FKBP4	chr12:2807525:G:A	NI	CD4T	0.00807903000803475	0.0622513887426866	0.607451056961221
FKBP4	chr12:2807525:G:A	IAV	NK	-0.00349525423810322	0.0422130936080298	0.638662935891015
FKBP4	chr12:2807525:G:A	IAV	CD8T	0.00225608940396703	0.0381587713441645	0.638127111937906
FKBP4	chr12:2807525:G:A	IAV	monocyte	0.0109656548564473	0.0495242230962632	0.58669162950505
FKBP4	chr12:2807525:G:A	IAV	B	0.00373298448219507	0.0418693715930366	0.627981131936834
FKBP4	chr12:2807525:G:A	IAV	CD4T	0.00832557175702183	0.052453747278051	0.609292880387151
FKBP4	chr12:2807525:G:A	LPS	NK	-0.00215790374047635	0.0454009066754219	0.643757849243254
FKBP4	chr12:2807525:G:A	LPS	CD8T	0.00138102402478245	0.0436348302144776	0.639311081760226
FKBP4	chr12:2807525:G:A	LPS	monocyte	0.0140108203029382	0.0590359279515394	0.567294823681357
FKBP4	chr12:2807525:G:A	LPS	B	0.00675276787914583	0.0485334207811262	0.60861956748006
FKBP4	chr12:2807525:G:A	LPS	CD4T	0.0111451800363335	0.058581349586443	0.594597126706248
FKBP4	chr12:2807525:G:A	Tcruzi	NK	-0.00318120111216688	0.0466991799983706	0.640601735870582
FKBP4	chr12:2807525:G:A	Tcruzi	CD8T	-0.000181392150165292	0.0485835133789824	0.65266816577808
FKBP4	chr12:2807525:G:A	Tcruzi	monocyte	0.0188012980750771	0.0603609279794621	0.553330009793212
FKBP4	chr12:2807525:G:A	Tcruzi	B	0.00628804902883458	0.0462810743651043	0.613507939763851
FKBP4	chr12:2807525:G:A	Tcruzi	CD4T	0.00230586340291678	0.0581058731542858	0.639883835480956
FKBP4	chr12:2827464:T:C	NI	NK	-0.0466255152604873	0.0617131047357321	0.216857341103455
FKBP4	chr12:2827464:T:C	NI	CD8T	-0.0496214584610708	0.0598845699946443	0.196759633329006
FKBP4	chr12:2827464:T:C	NI	monocyte	-0.303104551001572	0.0833483542829491	2.59130079933723e-05
FKBP4	chr12:2827464:T:C	NI	B	-0.135199692613787	0.0622746230893783	0.0105344497461427
FKBP4	chr12:2827464:T:C	NI	CD4T	-0.0491903683381264	0.0675285226460601	0.225692129207547
FKBP4	chr12:2827464:T:C	IAV	NK	-0.0476331859366902	0.0587428321687823	0.200211364637514
FKBP4	chr12:2827464:T:C	IAV	CD8T	-0.0541278875031862	0.0552433305730549	0.153471232846541
FKBP4	chr12:2827464:T:C	IAV	monocyte	-0.122408080188501	0.0612027514211835	0.0258408355393396
FKBP4	chr12:2827464:T:C	IAV	B	-0.0455119021333483	0.0574505121182786	0.202789066942288
FKBP4	chr12:2827464:T:C	IAV	CD4T	-0.0762119688444169	0.0554278128443935	0.0825586606969391
FKBP4	chr12:2827464:T:C	LPS	NK	-0.0205474579432816	0.0640216631577281	0.353838141514869
FKBP4	chr12:2827464:T:C	LPS	CD8T	-0.0513487007359532	0.0550885693770957	0.168470287406026
FKBP4	chr12:2827464:T:C	LPS	monocyte	-0.180275241956747	0.061914855816542	0.00161510312941471
FKBP4	chr12:2827464:T:C	LPS	B	-0.120216891532565	0.0596328980877091	0.0184298693217232
FKBP4	chr12:2827464:T:C	LPS	CD4T	-0.103612454682497	0.059455806562651	0.0379248084831242
FKBP4	chr12:2827464:T:C	Tcruzi	NK	-0.0751682315292706	0.0656352576846523	0.116933160319706
FKBP4	chr12:2827464:T:C	Tcruzi	CD8T	-0.0358645260691062	0.0588567408788607	0.259216284082056
FKBP4	chr12:2827464:T:C	Tcruzi	monocyte	-0.222851098357845	0.0671974341673523	0.000352579676544895
FKBP4	chr12:2827464:T:C	Tcruzi	B	-0.110004941692957	0.0581293425505375	0.0259004361714283
FKBP4	chr12:2827464:T:C	Tcruzi	CD4T	-0.102220314997192	0.0639686266225481	0.0502517105053145
FKBP4	chr12:2828735:G:A	NI	NK	-0.0227536531289408	0.0493834018578543	0.500195262914708
FKBP4	chr12:2828735:G:A	NI	CD8T	-0.016185252929537	0.0475581714915127	0.544353478772132
FKBP4	chr12:2828735:G:A	NI	monocyte	0.0203040604929804	0.0566115403200941	0.507319759092937
FKBP4	chr12:2828735:G:A	NI	B	0.0142307984136659	0.0471869181013018	0.562561965211117
FKBP4	chr12:2828735:G:A	NI	CD4T	-0.00342842057278152	0.053532440358763	0.618668023706129
FKBP4	chr12:2828735:G:A	IAV	NK	-0.0198275998895208	0.0449153593481977	0.507172867389601
FKBP4	chr12:2828735:G:A	IAV	CD8T	-0.014782425912948	0.0388843026316282	0.528943726083101
FKBP4	chr12:2828735:G:A	IAV	monocyte	-0.00137471851652615	0.0429004607110827	0.647606611128329
FKBP4	chr12:2828735:G:A	IAV	B	0.00185755245980214	0.038039658979187	0.636033508391985
FKBP4	chr12:2828735:G:A	IAV	CD4T	-0.00727229695339015	0.0449711908227781	0.599768535286623
FKBP4	chr12:2828735:G:A	LPS	NK	-0.0266897858520178	0.0531114750750706	0.477033412835674
FKBP4	chr12:2828735:G:A	LPS	CD8T	-0.0197050040138231	0.0453121349885368	0.505869609166337
FKBP4	chr12:2828735:G:A	LPS	monocyte	0.00112056614121934	0.0490495441635436	0.63040903047443
FKBP4	chr12:2828735:G:A	LPS	B	0.0127128318686169	0.0462006990024198	0.566728666451795
FKBP4	chr12:2828735:G:A	LPS	CD4T	-0.00939852854450741	0.0496205926559775	0.586226334013122
FKBP4	chr12:2828735:G:A	Tcruzi	NK	-0.0271111409288128	0.0545319618400288	0.483160308651343
FKBP4	chr12:2828735:G:A	Tcruzi	CD8T	-0.0178923146341757	0.0470963299862908	0.529911697379462
FKBP4	chr12:2828735:G:A	Tcruzi	monocyte	0.0126052511643579	0.0504352044869309	0.57085439730595
FKBP4	chr12:2828735:G:A	Tcruzi	B	0.013447125939074	0.0448217357204718	0.561107397149017
FKBP4	chr12:2828735:G:A	Tcruzi	CD4T	-0.00722959208099073	0.050289002210293	0.603253821048319
FKBP4	chr12:2871629:G:A	NI	NK	0.00593221960443126	0.0201626159580314	0.65196266886331
FKBP4	chr12:2871629:G:A	NI	CD8T	0.00748994510587265	0.0216821112829143	0.637362628852435
FKBP4	chr12:2871629:G:A	NI	monocyte	0.00603462069579302	0.0267479513779158	0.636195004987605
FKBP4	chr12:2871629:G:A	NI	B	0.00930642259632511	0.0227463702755493	0.619050549758867
FKBP4	chr12:2871629:G:A	NI	CD4T	0.00409105292155105	0.0293150057311854	0.654537470411187
FKBP4	chr12:2871629:G:A	IAV	NK	0.00597548810811146	0.0190198533594681	0.645788236323245
FKBP4	chr12:2871629:G:A	IAV	CD8T	0.0081184241256708	0.019248112117261	0.612740272687487
FKBP4	chr12:2871629:G:A	IAV	monocyte	0.000175308619336635	0.0198437340347756	0.732547546452083
FKBP4	chr12:2871629:G:A	IAV	B	0.00962547784957851	0.0214737512323154	0.604701060707541
FKBP4	chr12:2871629:G:A	IAV	CD4T	0.0116221299173778	0.0241790792201099	0.597121104014936
FKBP4	chr12:2871629:G:A	LPS	NK	0.00895312706686175	0.0220458951464065	0.608833804477986
FKBP4	chr12:2871629:G:A	LPS	CD8T	0.00696832280177386	0.0194292552710014	0.622642558618111
FKBP4	chr12:2871629:G:A	LPS	monocyte	0.00100027525285162	0.0229666681134145	0.706394125836223
FKBP4	chr12:2871629:G:A	LPS	B	0.00918338312128844	0.0223617725871272	0.608178573629098
FKBP4	chr12:2871629:G:A	LPS	CD4T	0.015740304967531	0.0291807227552184	0.56598499220789
FKBP4	chr12:2871629:G:A	Tcruzi	NK	0.00833585059819781	0.0222445638430005	0.626517224812716
FKBP4	chr12:2871629:G:A	Tcruzi	CD8T	0.00740408227326482	0.0209844086102641	0.63276318866216
FKBP4	chr12:2871629:G:A	Tcruzi	monocyte	0.000829995448462576	0.0225332441321151	0.718272342946547
FKBP4	chr12:2871629:G:A	Tcruzi	B	0.00798285354412109	0.0210827975761821	0.625499479829108
FKBP4	chr12:2871629:G:A	Tcruzi	CD4T	0.00862283714932477	0.0242992934198971	0.632616736982078
FKBP4	chr12:2897463:G:A	NI	NK	-0.0053705543547671	0.0705108839160871	0.566322855020877
FKBP4	chr12:2897463:G:A	NI	CD8T	0.00624766063360453	0.0756288567903598	0.564822701016106
FKBP4	chr12:2897463:G:A	NI	monocyte	-0.0599325346229503	0.104026408839541	0.370199514250926
FKBP4	chr12:2897463:G:A	NI	B	-0.0473897660404775	0.090846948285949	0.410862948953877
FKBP4	chr12:2897463:G:A	NI	CD4T	0.059658778849998	0.11524682550322	0.409704030298154
FKBP4	chr12:2897463:G:A	IAV	NK	-0.0208069596423876	0.0705671204607307	0.498341303645259
FKBP4	chr12:2897463:G:A	IAV	CD8T	-0.0110467715784046	0.0621000604661784	0.540787010519682
FKBP4	chr12:2897463:G:A	IAV	monocyte	-0.0500508610377281	0.0883814360559614	0.389402976892989
FKBP4	chr12:2897463:G:A	IAV	B	-0.0384580640209478	0.0774356055610366	0.419470114150431
FKBP4	chr12:2897463:G:A	IAV	CD4T	0.0265261284323218	0.0815108259574426	0.487486940497262
FKBP4	chr12:2897463:G:A	LPS	NK	-0.0115224599763158	0.0716267049425228	0.537628223810259
FKBP4	chr12:2897463:G:A	LPS	CD8T	-0.0110878368541327	0.0687123037210138	0.544366344962145
FKBP4	chr12:2897463:G:A	LPS	monocyte	-0.0531733816258483	0.0971927873373966	0.39058833511378
FKBP4	chr12:2897463:G:A	LPS	B	-0.0385454541734572	0.0831619989262281	0.430782835789364
FKBP4	chr12:2897463:G:A	LPS	CD4T	0.0461716190007841	0.0997571273775914	0.437009518529134
FKBP4	chr12:2897463:G:A	Tcruzi	NK	-0.0137960021051736	0.0745362863554749	0.533150009098162
FKBP4	chr12:2897463:G:A	Tcruzi	CD8T	0.0104867696143436	0.073307374816125	0.546311141451673
FKBP4	chr12:2897463:G:A	Tcruzi	monocyte	-0.0530806904918311	0.0960427140454204	0.394202662152678
FKBP4	chr12:2897463:G:A	Tcruzi	B	-0.0302372533462967	0.0757185787051386	0.45496940735036
FKBP4	chr12:2897463:G:A	Tcruzi	CD4T	0.0369386826047886	0.0943285190469607	0.463805872108678
FKBP4	chr12:2901204:C:T	NI	NK	0.0340177032814813	0.0655839401625258	0.423573964476
FKBP4	chr12:2901204:C:T	NI	CD8T	0.0517844494124679	0.0798590358070323	0.377537596954639
FKBP4	chr12:2901204:C:T	NI	monocyte	0.052052477603063	0.0874942345946406	0.376523280265319
FKBP4	chr12:2901204:C:T	NI	B	0.0341023004501537	0.0690168269854079	0.433821212338988
FKBP4	chr12:2901204:C:T	NI	CD4T	0.0612353161405428	0.0949280996824949	0.373021970704687
FKBP4	chr12:2901204:C:T	IAV	NK	0.0345229715126765	0.0628970346939827	0.411538426004963
FKBP4	chr12:2901204:C:T	IAV	CD8T	0.0399889306146172	0.0634951805773867	0.378425492115422
FKBP4	chr12:2901204:C:T	IAV	monocyte	0.0382653958656545	0.0706649081491807	0.416424929890329
FKBP4	chr12:2901204:C:T	IAV	B	0.0302673681710666	0.0610502326690496	0.431975263558623
FKBP4	chr12:2901204:C:T	IAV	CD4T	0.0449773026890375	0.0757116494033964	0.399571466284344
FKBP4	chr12:2901204:C:T	LPS	NK	0.0309182080006461	0.0640989950243954	0.432342108650637
FKBP4	chr12:2901204:C:T	LPS	CD8T	0.0423819805161324	0.0681504702754204	0.382899767854155
FKBP4	chr12:2901204:C:T	LPS	monocyte	0.0348874815814809	0.0769445553055411	0.438232589434013
FKBP4	chr12:2901204:C:T	LPS	B	0.0355506892843527	0.0693874890474671	0.423857803822408
FKBP4	chr12:2901204:C:T	LPS	CD4T	0.0541390670586481	0.0860474061997561	0.383863315187929
FKBP4	chr12:2901204:C:T	Tcruzi	NK	0.0391187482574814	0.0700560963983163	0.407140749006243
FKBP4	chr12:2901204:C:T	Tcruzi	CD8T	0.0498834935178569	0.0769618656335718	0.375869791161299
FKBP4	chr12:2901204:C:T	Tcruzi	monocyte	0.0494390869987173	0.0840204388302674	0.395330176007516
FKBP4	chr12:2901204:C:T	Tcruzi	B	0.0324182069076299	0.0656340472436053	0.432021087391399
FKBP4	chr12:2901204:C:T	Tcruzi	CD4T	0.056539604887837	0.0887605902951489	0.382198573375635
FKRP	chr19:46647337:A:G	NI	NK	-0.0140555330376738	0.0429504976752052	0.536424679806892
FKRP	chr19:46647337:A:G	NI	CD8T	-0.024852964005824	0.0498136200247604	0.476540450459308
FKRP	chr19:46647337:A:G	NI	monocyte	-0.00661815899335988	0.0543299455522573	0.580067086513093
FKRP	chr19:46647337:A:G	NI	B	-0.0170064734286555	0.0482014586885599	0.528465060604861
FKRP	chr19:46647337:A:G	NI	CD4T	-0.0366803449301018	0.0627228756673763	0.437187970689088
FKRP	chr19:46647337:A:G	IAV	NK	-0.00362715816389035	0.0375797851175925	0.602840494734288
FKRP	chr19:46647337:A:G	IAV	CD8T	-0.00184439518126508	0.0356863294358747	0.606960480353164
FKRP	chr19:46647337:A:G	IAV	monocyte	-0.00302352566803356	0.0452801304744809	0.622900290954201
FKRP	chr19:46647337:A:G	IAV	B	-0.00412947728929401	0.0396723885427493	0.599647091902232
FKRP	chr19:46647337:A:G	IAV	CD4T	-0.0178358025566457	0.0467365762993294	0.512837485612883
FKRP	chr19:46647337:A:G	LPS	NK	0.0079627014137269	0.0460078271224745	0.611930870129166
FKRP	chr19:46647337:A:G	LPS	CD8T	-0.0173975131737968	0.0417908056583607	0.499459302318022
FKRP	chr19:46647337:A:G	LPS	monocyte	0.0162073445533614	0.0608999661309672	0.55609083768623
FKRP	chr19:46647337:A:G	LPS	B	-0.0147177346384641	0.0466660222725933	0.536175634504687
FKRP	chr19:46647337:A:G	LPS	CD4T	-0.0305890362886859	0.0568602325237796	0.459382712619903
FKRP	chr19:46647337:A:G	Tcruzi	NK	-0.00501925444911966	0.0416214927311125	0.593046641396091
FKRP	chr19:46647337:A:G	Tcruzi	CD8T	-0.0164263967677637	0.0438282298673405	0.51400953161727
FKRP	chr19:46647337:A:G	Tcruzi	monocyte	-0.0022073683050985	0.0515189004591812	0.622651207904579
FKRP	chr19:46647337:A:G	Tcruzi	B	0.00361959663968571	0.0480651307643132	0.642184508866072
FKRP	chr19:46647337:A:G	Tcruzi	CD4T	-0.0313441856494085	0.0568515278968181	0.457898596105447
FKRP	chr19:46673495:C:A	NI	NK	0.152499858646176	0.110736418186252	0.0727691715372478
FKRP	chr19:46673495:C:A	NI	CD8T	0.190458001689765	0.115893358138758	0.0481288405545838
FKRP	chr19:46673495:C:A	NI	monocyte	0.30581613680222	0.156517081917292	0.0158475034759502
FKRP	chr19:46673495:C:A	NI	B	0.156127331014407	0.12070949809132	0.088427375171081
FKRP	chr19:46673495:C:A	NI	CD4T	0.376277572711305	0.158137173969277	0.00615511219595592
FKRP	chr19:46673495:C:A	IAV	NK	0.135967860103299	0.104761390350711	0.0850721228050041
FKRP	chr19:46673495:C:A	IAV	CD8T	0.133887806733703	0.0970266725760624	0.0727252878002353
FKRP	chr19:46673495:C:A	IAV	monocyte	0.22968853441884	0.129030151540083	0.0263278515220704
FKRP	chr19:46673495:C:A	IAV	B	0.109547585100037	0.106683287902686	0.139789183558776
FKRP	chr19:46673495:C:A	IAV	CD4T	0.31915576588746	0.137685946498238	0.00675841910317705
FKRP	chr19:46673495:C:A	LPS	NK	0.114282641730743	0.108767644999505	0.135764877129238
FKRP	chr19:46673495:C:A	LPS	CD8T	0.143600545364949	0.103305659866917	0.0776065877969935
FKRP	chr19:46673495:C:A	LPS	monocyte	0.31153662074796	0.161760005702967	0.0155590366883128
FKRP	chr19:46673495:C:A	LPS	B	0.146059021986535	0.118305900018889	0.0999439453975695
FKRP	chr19:46673495:C:A	LPS	CD4T	0.388560137209463	0.161247869837473	0.0052000397560443
FKRP	chr19:46673495:C:A	Tcruzi	NK	0.140956185761662	0.113436559655394	0.0966314350938771
FKRP	chr19:46673495:C:A	Tcruzi	CD8T	0.210868852783423	0.114617684636095	0.0282461214163828
FKRP	chr19:46673495:C:A	Tcruzi	monocyte	0.282912257978331	0.14991154866326	0.020047973406441
FKRP	chr19:46673495:C:A	Tcruzi	B	0.150930931124625	0.116195977410159	0.0867283106239644
FKRP	chr19:46673495:C:A	Tcruzi	CD4T	0.345069851391051	0.146340783310112	0.00682288945486305
FKRP	chr19:46709086:C:T	NI	NK	0.026455810570563	0.0419025919243518	0.364790503728422
FKRP	chr19:46709086:C:T	NI	CD8T	0.0234782085734181	0.0426068492212834	0.39108252669417
FKRP	chr19:46709086:C:T	NI	monocyte	0.05780502076091	0.0636533525248755	0.259777592510994
FKRP	chr19:46709086:C:T	NI	B	0.0134225262200256	0.0428561246916556	0.472484833958415
FKRP	chr19:46709086:C:T	NI	CD4T	0.0344385921109057	0.052230058264359	0.353349371717929
FKRP	chr19:46709086:C:T	IAV	NK	0.0334707042623737	0.0441837749994995	0.318702398276113
FKRP	chr19:46709086:C:T	IAV	CD8T	0.0190805144819686	0.0351240157902926	0.39095150527383
FKRP	chr19:46709086:C:T	IAV	monocyte	0.0416826683020476	0.0504624265489471	0.299866942846782
FKRP	chr19:46709086:C:T	IAV	B	0.0163221602438439	0.0391620168846433	0.438134962861209
FKRP	chr19:46709086:C:T	IAV	CD4T	0.0267260882832094	0.0444787024878436	0.377010633423354
FKRP	chr19:46709086:C:T	LPS	NK	0.0195414321991282	0.0399221319100188	0.403578691311203
FKRP	chr19:46709086:C:T	LPS	CD8T	0.0350528503211572	0.0445042949946447	0.307459158791632
FKRP	chr19:46709086:C:T	LPS	monocyte	0.0555003923447476	0.0623332154226972	0.271534987427313
FKRP	chr19:46709086:C:T	LPS	B	0.00789395799012019	0.0423108330026848	0.505806461068767
FKRP	chr19:46709086:C:T	LPS	CD4T	0.0332816734983931	0.0494318300415774	0.351748895133477
FKRP	chr19:46709086:C:T	Tcruzi	NK	0.0299106542383382	0.0446783073338807	0.350376175821816
FKRP	chr19:46709086:C:T	Tcruzi	CD8T	0.0151353102233706	0.0407632790769809	0.44141091268443
FKRP	chr19:46709086:C:T	Tcruzi	monocyte	0.073411137173918	0.073649607819601	0.234127065906024
FKRP	chr19:46709086:C:T	Tcruzi	B	0.00122286106348111	0.042279870187866	0.555747894862364
FKRP	chr19:46709086:C:T	Tcruzi	CD4T	0.0225548486855368	0.0468644554268709	0.413594261513936
FKRP	chr19:46741063:G:A	NI	NK	0.0113983371260172	0.0531502304171571	0.550384464693163
FKRP	chr19:46741063:G:A	NI	CD8T	0.0326284481277256	0.06800235491286	0.465640436552059
FKRP	chr19:46741063:G:A	NI	monocyte	0.0176597249934832	0.0730300351107068	0.52350086337708
FKRP	chr19:46741063:G:A	NI	B	0.021327144528463	0.0616575721103223	0.510482891805454
FKRP	chr19:46741063:G:A	NI	CD4T	0.0354007373444355	0.0794674593165694	0.470329433874811
FKRP	chr19:46741063:G:A	IAV	NK	0.00245255351470426	0.0505168617595853	0.595358661992068
FKRP	chr19:46741063:G:A	IAV	CD8T	0.0206100644332992	0.0500252283944399	0.487895306753832
FKRP	chr19:46741063:G:A	IAV	monocyte	0.0140927601868112	0.0599982117221182	0.548503519901593
FKRP	chr19:46741063:G:A	IAV	B	0.0176113439362034	0.0535114667266178	0.515476248245782
FKRP	chr19:46741063:G:A	IAV	CD4T	0.0259563612347028	0.0655578352479103	0.493996590930756
FKRP	chr19:46741063:G:A	LPS	NK	0.00993124771918713	0.0533503208627703	0.552460730058936
FKRP	chr19:46741063:G:A	LPS	CD8T	0.0281898459346283	0.0593561231418363	0.461269463809482
FKRP	chr19:46741063:G:A	LPS	monocyte	0.0170075754044285	0.0721109438434196	0.534824580850468
FKRP	chr19:46741063:G:A	LPS	B	0.0303025595833491	0.067283330200291	0.469323021827394
FKRP	chr19:46741063:G:A	LPS	CD4T	0.0336450908866857	0.0746514910779458	0.471289726394512
FKRP	chr19:46741063:G:A	Tcruzi	NK	0.0174483463394202	0.0564128376105513	0.520847978754847
FKRP	chr19:46741063:G:A	Tcruzi	CD8T	0.0378098532612142	0.0713993079040957	0.442522721001322
FKRP	chr19:46741063:G:A	Tcruzi	monocyte	0.0191592550938674	0.0706078787399588	0.531784568824275
FKRP	chr19:46741063:G:A	Tcruzi	B	0.0244452382745115	0.0610322651326938	0.490408116900698
FKRP	chr19:46741063:G:A	Tcruzi	CD4T	0.0329274386969058	0.0744343231663837	0.47730698303475
FKRP	chr19:46766311:G:A	NI	NK	-0.0411444520290906	0.0659854394522953	0.24983123930767
FKRP	chr19:46766311:G:A	NI	CD8T	-0.132129784566206	0.0722617249105984	0.0304631026049576
FKRP	chr19:46766311:G:A	NI	monocyte	-0.0965060805294854	0.0840474996353523	0.119198277298024
FKRP	chr19:46766311:G:A	NI	B	-0.121730228801843	0.0771119154301794	0.0471744859828278
FKRP	chr19:46766311:G:A	NI	CD4T	-0.190858650017658	0.0879579172211404	0.0154992889729044
FKRP	chr19:46766311:G:A	IAV	NK	-0.0575180947784979	0.0613978434373787	0.164461343641006
FKRP	chr19:46766311:G:A	IAV	CD8T	-0.0956170317136012	0.0619843916644115	0.0472309410173224
FKRP	chr19:46766311:G:A	IAV	monocyte	-0.0941559528692813	0.0754618893704584	0.0951236164537724
FKRP	chr19:46766311:G:A	IAV	B	-0.10255656543654	0.0684788207519695	0.0551286348921134
FKRP	chr19:46766311:G:A	IAV	CD4T	-0.198488554599383	0.0880387397366694	0.0108488846712947
FKRP	chr19:46766311:G:A	LPS	NK	-0.0466154611652563	0.066057797290138	0.224512827189132
FKRP	chr19:46766311:G:A	LPS	CD8T	-0.0900564671936296	0.0621688281688039	0.070346102944966
FKRP	chr19:46766311:G:A	LPS	monocyte	-0.0874128115655063	0.0843922691216924	0.143971012382748
FKRP	chr19:46766311:G:A	LPS	B	-0.126644046284501	0.0770517206807875	0.0401121765737073
FKRP	chr19:46766311:G:A	LPS	CD4T	-0.212397024851941	0.0924543250275339	0.0109443142890677
FKRP	chr19:46766311:G:A	Tcruzi	NK	-0.0348696799044939	0.0705740964868284	0.285885267320635
FKRP	chr19:46766311:G:A	Tcruzi	CD8T	-0.119403519680232	0.0687652900616742	0.0384614682396767
FKRP	chr19:46766311:G:A	Tcruzi	monocyte	-0.0799075878877779	0.0811105480264556	0.156753598708082
FKRP	chr19:46766311:G:A	Tcruzi	B	-0.0962010816079603	0.0703598113936583	0.0784688700711785
FKRP	chr19:46766311:G:A	Tcruzi	CD4T	-0.214340080990015	0.0931501637302152	0.0109272225780418
FKRP	chr19:46794631:G:A	NI	NK	0.0323585117343904	0.046012107076392	0.299665220154509
FKRP	chr19:46794631:G:A	NI	CD8T	0.0341023176711939	0.0473213835525174	0.296063584900779
FKRP	chr19:46794631:G:A	NI	monocyte	0.00747548085226825	0.055540013806774	0.482339048453668
FKRP	chr19:46794631:G:A	NI	B	0.0345638039637546	0.0505490396569864	0.309070803828304
FKRP	chr19:46794631:G:A	NI	CD4T	0.0382798107746395	0.0533716531187655	0.298399097113229
FKRP	chr19:46794631:G:A	IAV	NK	0.0399635688862012	0.0467110832565985	0.251703306665407
FKRP	chr19:46794631:G:A	IAV	CD8T	0.0384648785410664	0.0442560666897922	0.245019245092561
FKRP	chr19:46794631:G:A	IAV	monocyte	0.0330001826840076	0.0516627723810801	0.328414635623561
FKRP	chr19:46794631:G:A	IAV	B	0.0540038308226022	0.0568181754829438	0.218335849083447
FKRP	chr19:46794631:G:A	IAV	CD4T	0.0697969380154208	0.0624356236143437	0.183649468938643
FKRP	chr19:46794631:G:A	LPS	NK	0.0528689270679782	0.0532539500902179	0.204404738223699
FKRP	chr19:46794631:G:A	LPS	CD8T	0.070903482910747	0.0644757080529843	0.163405107044998
FKRP	chr19:46794631:G:A	LPS	monocyte	0.0213863439349357	0.0551182371058074	0.400015672637464
FKRP	chr19:46794631:G:A	LPS	B	0.0537658954036384	0.0569235166207436	0.219588292417725
FKRP	chr19:46794631:G:A	LPS	CD4T	0.0464197873449541	0.0527821102525595	0.245822568403538
FKRP	chr19:46794631:G:A	Tcruzi	NK	0.0304424422337887	0.0475431509918987	0.315739179969097
FKRP	chr19:46794631:G:A	Tcruzi	CD8T	-0.00151819417116934	0.0541475456381059	0.510519132082224
FKRP	chr19:46794631:G:A	Tcruzi	monocyte	0.023942067935559	0.0541465536170015	0.392472692738346
FKRP	chr19:46794631:G:A	Tcruzi	B	0.00351783912119088	0.0509252216477206	0.489252022879782
FKRP	chr19:46794631:G:A	Tcruzi	CD4T	0.0294421889722039	0.0502300920056779	0.336894092915065
FKRP	chr19:46797342:A:C	NI	NK	0.00201108702584019	0.063553298799277	0.613875570948421
FKRP	chr19:46797342:A:C	NI	CD8T	0.00912006572771997	0.0735944242099729	0.587136312979896
FKRP	chr19:46797342:A:C	NI	monocyte	-0.00303086549724876	0.0877283290662186	0.59855165618089
FKRP	chr19:46797342:A:C	NI	B	0.0226234415636056	0.0778085373811413	0.535622677815217
FKRP	chr19:46797342:A:C	NI	CD4T	0.0166168264053764	0.0916734960502782	0.56262750595987
FKRP	chr19:46797342:A:C	IAV	NK	0.0038216818948128	0.0596866489897869	0.604888610576103
FKRP	chr19:46797342:A:C	IAV	CD8T	0.00782469107688026	0.0558654607981112	0.583067376844298
FKRP	chr19:46797342:A:C	IAV	monocyte	0.00452778888971945	0.0724176403130863	0.607311989009717
FKRP	chr19:46797342:A:C	IAV	B	0.022674234080051	0.0701952135480444	0.523062372136344
FKRP	chr19:46797342:A:C	IAV	CD4T	0.0284083180756515	0.0868674186209892	0.523767634712683
FKRP	chr19:46797342:A:C	LPS	NK	0.00482974577308095	0.0641812023425792	0.597917367009226
FKRP	chr19:46797342:A:C	LPS	CD8T	0.00430006114347878	0.0632957850745264	0.598509832795537
FKRP	chr19:46797342:A:C	LPS	monocyte	-0.00499819675380454	0.0878581463350531	0.601618212514418
FKRP	chr19:46797342:A:C	LPS	B	0.0197458466050827	0.0755266126013157	0.541367918539035
FKRP	chr19:46797342:A:C	LPS	CD4T	0.0193275464334947	0.0872520218122359	0.554704813210905
FKRP	chr19:46797342:A:C	Tcruzi	NK	0.00177834226633013	0.0657425730720857	0.613632580999773
FKRP	chr19:46797342:A:C	Tcruzi	CD8T	0.00538117460176813	0.0705464500115387	0.59841826701483
FKRP	chr19:46797342:A:C	Tcruzi	monocyte	-0.00205448371561791	0.084539916925853	0.619045871389942
FKRP	chr19:46797342:A:C	Tcruzi	B	0.0220861091744914	0.0745778122093627	0.53214197283847
FKRP	chr19:46797342:A:C	Tcruzi	CD4T	0.0133853362240125	0.0857837094014953	0.575735659237132
FKRP	chr19:46825224:G:C	NI	NK	0.00116896234164342	0.0347700964441461	0.643099257511056
FKRP	chr19:46825224:G:C	NI	CD8T	0.0099290019647487	0.0389036786005755	0.578258871783383
FKRP	chr19:46825224:G:C	NI	monocyte	0.0140061372490977	0.0489075449584237	0.537173763769423
FKRP	chr19:46825224:G:C	NI	B	-0.0115594580001191	0.0409462157092623	0.573805981354349
FKRP	chr19:46825224:G:C	NI	CD4T	0.0162379833657618	0.0487409327057201	0.544250493725706
FKRP	chr19:46825224:G:C	IAV	NK	0.00496596730240452	0.0331143063432223	0.611717856007204
FKRP	chr19:46825224:G:C	IAV	CD8T	0.00222605538905563	0.0300378496032194	0.630450730494511
FKRP	chr19:46825224:G:C	IAV	monocyte	0.0126334556550548	0.0406940413108784	0.55705941286697
FKRP	chr19:46825224:G:C	IAV	B	-0.0243011950873952	0.0479741302273522	0.490379475809855
FKRP	chr19:46825224:G:C	IAV	CD4T	-0.000887686089610523	0.0395099049011091	0.656418595721724
FKRP	chr19:46825224:G:C	LPS	NK	0.000357852225035453	0.0349430536753641	0.644850059263222
FKRP	chr19:46825224:G:C	LPS	CD8T	0.00472523440231359	0.0334090298795924	0.606139768821048
FKRP	chr19:46825224:G:C	LPS	monocyte	0.0266196049804809	0.0554643966095993	0.482006828559219
FKRP	chr19:46825224:G:C	LPS	B	-0.0161568830896808	0.0432853586538351	0.539846441664862
FKRP	chr19:46825224:G:C	LPS	CD4T	0.00439183390524446	0.0425166798444519	0.616716389149588
FKRP	chr19:46825224:G:C	Tcruzi	NK	-0.00163499285616965	0.0365755158621798	0.652043250021594
FKRP	chr19:46825224:G:C	Tcruzi	CD8T	0.0107684719194286	0.0381225744902195	0.568400663308977
FKRP	chr19:46825224:G:C	Tcruzi	monocyte	0.017123349430684	0.047759249712626	0.536021949058579
FKRP	chr19:46825224:G:C	Tcruzi	B	-0.0139947227808902	0.0408667857586672	0.553322983928772
FKRP	chr19:46825224:G:C	Tcruzi	CD4T	0.0180387877865715	0.0476067950034371	0.538320541649472
FKRP	chr19:46832491:A:G	NI	NK	-0.00453166754192014	0.0605865641641245	0.611427098695985
FKRP	chr19:46832491:A:G	NI	CD8T	0.00147893736452263	0.0667551803536174	0.61295102005133
FKRP	chr19:46832491:A:G	NI	monocyte	0.0115330154665102	0.0804788807302831	0.558004689936126
FKRP	chr19:46832491:A:G	NI	B	0.0234860848774365	0.0730774255665612	0.523923515982574
FKRP	chr19:46832491:A:G	NI	CD4T	0.0355501504846387	0.0952651833469302	0.496327179012065
FKRP	chr19:46832491:A:G	IAV	NK	-0.0136149552785084	0.0620853009888306	0.568938124990869
FKRP	chr19:46832491:A:G	IAV	CD8T	0.00038699657286923	0.0514301777975771	0.619928954641625
FKRP	chr19:46832491:A:G	IAV	monocyte	0.00890979550115707	0.0667494363962496	0.581981399932917
FKRP	chr19:46832491:A:G	IAV	B	0.00263644897324046	0.0582700906655431	0.601916394009918
FKRP	chr19:46832491:A:G	IAV	CD4T	0.00365099865611864	0.0695021247078891	0.60241559313834
FKRP	chr19:46832491:A:G	LPS	NK	-0.00685324483160877	0.0616635394293039	0.597609975581602
FKRP	chr19:46832491:A:G	LPS	CD8T	-0.00458061834671182	0.0597125621815953	0.610938007882969
FKRP	chr19:46832491:A:G	LPS	monocyte	0.015721095717521	0.0810827693885479	0.552957768811766
FKRP	chr19:46832491:A:G	LPS	B	0.0268968759374087	0.0761252539761769	0.508274253832662
FKRP	chr19:46832491:A:G	LPS	CD4T	0.00903400090897897	0.0761156671834489	0.580572294224517
FKRP	chr19:46832491:A:G	Tcruzi	NK	-0.00475333098786903	0.0626299700408648	0.609797244527589
FKRP	chr19:46832491:A:G	Tcruzi	CD8T	0.00629598280260863	0.0640920853676018	0.591823135032865
FKRP	chr19:46832491:A:G	Tcruzi	monocyte	0.0147706160921058	0.0785501077482582	0.561727725303757
FKRP	chr19:46832491:A:G	Tcruzi	B	0.0165354001045746	0.0656372862351537	0.543666270737973
FKRP	chr19:46832491:A:G	Tcruzi	CD4T	0.0232916848531495	0.081746070255845	0.536549974913384
FKRP	chr19:46837506:A:G	NI	NK	0.0255993159633745	0.0520870696133373	0.491445219076814
FKRP	chr19:46837506:A:G	NI	CD8T	0.019315875524164	0.0472065506886879	0.528366349745405
FKRP	chr19:46837506:A:G	NI	monocyte	-0.0160880822378689	0.0554254609026897	0.54095451395842
FKRP	chr19:46837506:A:G	NI	B	0.00511117966837409	0.0430324711123803	0.62102956211216
FKRP	chr19:46837506:A:G	NI	CD4T	0.0165663974418823	0.0533456571074526	0.551215082532744
FKRP	chr19:46837506:A:G	IAV	NK	0.014342032290312	0.0395922538888203	0.54265643758803
FKRP	chr19:46837506:A:G	IAV	CD8T	0.0063549155866067	0.0337497742711389	0.591249307400569
FKRP	chr19:46837506:A:G	IAV	monocyte	-0.00595496462168413	0.0430779843359802	0.617882837587174
FKRP	chr19:46837506:A:G	IAV	B	0.00556756310725443	0.038538618915769	0.614636263463836
FKRP	chr19:46837506:A:G	IAV	CD4T	0.005405325433506	0.0438269487416748	0.612836062916349
FKRP	chr19:46837506:A:G	LPS	NK	0.0110209386657258	0.0400013363342195	0.563932880245277
FKRP	chr19:46837506:A:G	LPS	CD8T	0.0184387898017027	0.0432351172816586	0.516372841256766
FKRP	chr19:46837506:A:G	LPS	monocyte	-0.018454218864967	0.057087489926335	0.545668020289382
FKRP	chr19:46837506:A:G	LPS	B	-0.000403135594946457	0.0426302307584767	0.650813947429132
FKRP	chr19:46837506:A:G	LPS	CD4T	0.00739990869925562	0.0477808505334512	0.600473759954352
FKRP	chr19:46837506:A:G	Tcruzi	NK	0.00761307859696666	0.0405541909636999	0.589276643689273
FKRP	chr19:46837506:A:G	Tcruzi	CD8T	0.00975182494128013	0.0413581269402839	0.576975257086573
FKRP	chr19:46837506:A:G	Tcruzi	monocyte	-0.00340848771017305	0.0491193435248497	0.630768855491134
FKRP	chr19:46837506:A:G	Tcruzi	B	0.000859418147200833	0.0408650847623324	0.645503314057963
FKRP	chr19:46837506:A:G	Tcruzi	CD4T	0.0173256881050802	0.0509755719484337	0.550790980624947
FKRP	chr19:46867758:T:G	NI	NK	-0.00550487831678404	0.0471960009945818	0.615125441562241
FKRP	chr19:46867758:T:G	NI	CD8T	-0.00311250491922154	0.0538406227602392	0.629368274973632
FKRP	chr19:46867758:T:G	NI	monocyte	-0.0068171843463606	0.0639571475659111	0.59170945283607
FKRP	chr19:46867758:T:G	NI	B	-0.00334029386274071	0.0521598343091664	0.629735968153804
FKRP	chr19:46867758:T:G	NI	CD4T	-0.0164153276176573	0.0688531499909457	0.569746999400353
FKRP	chr19:46867758:T:G	IAV	NK	-0.0058738819471022	0.0440877813327318	0.610257828618417
FKRP	chr19:46867758:T:G	IAV	CD8T	-0.00340487345815159	0.0404369135830857	0.622944182076938
FKRP	chr19:46867758:T:G	IAV	monocyte	-0.00203364996886136	0.052421541858615	0.635104247381453
FKRP	chr19:46867758:T:G	IAV	B	-0.00272243973399597	0.0452054856826058	0.630622249893033
FKRP	chr19:46867758:T:G	IAV	CD4T	-0.0120104508480634	0.0573405554586139	0.587218898434811
FKRP	chr19:46867758:T:G	LPS	NK	-0.00493299347842599	0.0474152507817435	0.612563458883623
FKRP	chr19:46867758:T:G	LPS	CD8T	-0.004451088883208	0.0464410181972226	0.613793215931102
FKRP	chr19:46867758:T:G	LPS	monocyte	-0.0131568963182759	0.0659957435395596	0.575169092356547
FKRP	chr19:46867758:T:G	LPS	B	-0.00441710806270936	0.0519654851888258	0.618241545792062
FKRP	chr19:46867758:T:G	LPS	CD4T	-0.0195870364436705	0.0665481700244069	0.556297007105592
FKRP	chr19:46867758:T:G	Tcruzi	NK	-0.00770796879453928	0.0493454137878542	0.601965675367245
FKRP	chr19:46867758:T:G	Tcruzi	CD8T	-0.00745240475668646	0.0520258379017927	0.604378294795627
FKRP	chr19:46867758:T:G	Tcruzi	monocyte	-0.00726284602038316	0.0611358549199903	0.60843957753351
FKRP	chr19:46867758:T:G	Tcruzi	B	-0.00586812587446214	0.0499088387702847	0.612940782705219
FKRP	chr19:46867758:T:G	Tcruzi	CD4T	-0.0174966130173679	0.0656829064840349	0.568572663123117
FLCN	chr17:17115082:A:C	NI	NK	0.142843762926854	0.0522725152224699	0.00189861536122716
FLCN	chr17:17115082:A:C	NI	CD8T	0.180181738079823	0.0573660690801817	0.000163693019182469
FLCN	chr17:17115082:A:C	NI	monocyte	0.116551735036879	0.0559679400528261	0.019218897759729
FLCN	chr17:17115082:A:C	NI	B	0.147651610926751	0.0552094201841074	0.00305110271035551
FLCN	chr17:17115082:A:C	NI	CD4T	0.136680924311809	0.0573178826130852	0.0112297382547436
FLCN	chr17:17115082:A:C	IAV	NK	0.0943498758080111	0.0495572274472229	0.0320721476776453
FLCN	chr17:17115082:A:C	IAV	CD8T	0.117721725464328	0.0457274203055	0.00427398529375111
FLCN	chr17:17115082:A:C	IAV	monocyte	0.0765333110571496	0.054948754970251	0.0802631947056285
FLCN	chr17:17115082:A:C	IAV	B	0.133972531928254	0.0517641662677293	0.00317203737184779
FLCN	chr17:17115082:A:C	IAV	CD4T	0.127934779326605	0.0509117075559877	0.0076908254197584
FLCN	chr17:17115082:A:C	LPS	NK	0.12778577109827	0.0498343283571495	0.00556621538002356
FLCN	chr17:17115082:A:C	LPS	CD8T	0.156545412640107	0.0507494984740494	0.00031228105034972
FLCN	chr17:17115082:A:C	LPS	monocyte	0.109469930890559	0.0591806338848117	0.0324415823877111
FLCN	chr17:17115082:A:C	LPS	B	0.157685338668361	0.0558916064252883	0.00137203250203728
FLCN	chr17:17115082:A:C	LPS	CD4T	0.15175924199195	0.0534985877946944	0.00224631982774267
FLCN	chr17:17115082:A:C	Tcruzi	NK	0.153244649382226	0.0556126080057085	0.00129946272023171
FLCN	chr17:17115082:A:C	Tcruzi	CD8T	0.139876030655727	0.0493346517376632	0.0032345587674629
FLCN	chr17:17115082:A:C	Tcruzi	monocyte	0.0836224323825042	0.058368800426702	0.0785912473830699
FLCN	chr17:17115082:A:C	Tcruzi	B	0.15401650388259	0.0554015292843425	0.00132598885749722
FLCN	chr17:17115082:A:C	Tcruzi	CD4T	0.109461401235702	0.0570062011643824	0.0356908163663302
FLCN	chr17:17207295:G:A	NI	NK	0.00498591043392029	0.054991718397307	0.555021789745132
FLCN	chr17:17207295:G:A	NI	CD8T	0.0144658660638703	0.0607953515399239	0.511708616594874
FLCN	chr17:17207295:G:A	NI	monocyte	0.0692327014116555	0.0892413628520828	0.299891233438289
FLCN	chr17:17207295:G:A	NI	B	-0.00730689868895894	0.0630761061381617	0.570931808373281
FLCN	chr17:17207295:G:A	NI	CD4T	0.00496970525948073	0.0713769912147565	0.558956323217591
FLCN	chr17:17207295:G:A	IAV	NK	0.0103793015619298	0.0517587089648646	0.520321980319952
FLCN	chr17:17207295:G:A	IAV	CD8T	0.00415216563353695	0.0467625503044914	0.555983410470307
FLCN	chr17:17207295:G:A	IAV	monocyte	0.0654666062610588	0.080643014443303	0.298279672663508
FLCN	chr17:17207295:G:A	IAV	B	0.0130781659507286	0.0543318688383606	0.507737461268053
FLCN	chr17:17207295:G:A	IAV	CD4T	0.00158765885340525	0.0611313262496574	0.575939187533173
FLCN	chr17:17207295:G:A	LPS	NK	0.00906821522523738	0.0551452170759784	0.527717317633621
FLCN	chr17:17207295:G:A	LPS	CD8T	0.00396359450797746	0.052218939457949	0.555988437988057
FLCN	chr17:17207295:G:A	LPS	monocyte	0.0970600482486984	0.110251877143044	0.256364321799279
FLCN	chr17:17207295:G:A	LPS	B	0.00847681078384125	0.0603232911186404	0.535214304821674
FLCN	chr17:17207295:G:A	LPS	CD4T	0.00746775904111021	0.0660562873973478	0.546471784506213
FLCN	chr17:17207295:G:A	Tcruzi	NK	0.0101632402785902	0.0573841698720456	0.52736698842663
FLCN	chr17:17207295:G:A	Tcruzi	CD8T	0.0060871701448831	0.0574340137238261	0.550691595801721
FLCN	chr17:17207295:G:A	Tcruzi	monocyte	0.0949390163899607	0.108416573914216	0.265115803262573
FLCN	chr17:17207295:G:A	Tcruzi	B	0.00152788297375053	0.058234474353124	0.572034461243649
FLCN	chr17:17207295:G:A	Tcruzi	CD4T	-0.00627697400966082	0.0688458171064831	0.574629022613554
FLCN	chr17:17221311:C:T	NI	NK	-0.149524024927159	0.0598433596567922	0.00564666567284855
FLCN	chr17:17221311:C:T	NI	CD8T	-0.164987716282725	0.0585002964602361	0.00413176817613103
FLCN	chr17:17221311:C:T	NI	monocyte	-0.205542739238587	0.0641619102489788	0.000714814993185264
FLCN	chr17:17221311:C:T	NI	B	-0.137194262769932	0.0642870736385117	0.0178554134226659
FLCN	chr17:17221311:C:T	NI	CD4T	-0.23324665710689	0.0707045463060583	0.000202256298845627
FLCN	chr17:17221311:C:T	IAV	NK	-0.139973012203131	0.0578352923288733	0.00691646816048064
FLCN	chr17:17221311:C:T	IAV	CD8T	-0.128787489051898	0.0551878660495998	0.00879148087278492
FLCN	chr17:17221311:C:T	IAV	monocyte	-0.226653179555267	0.069530021793709	5.77420153152763e-05
FLCN	chr17:17221311:C:T	IAV	B	-0.132390074363732	0.0604424781747481	0.0132041853261378
FLCN	chr17:17221311:C:T	IAV	CD4T	-0.191859698849564	0.0591838303821887	0.000754721719090523
FLCN	chr17:17221311:C:T	LPS	NK	-0.130077273774797	0.0602280355952408	0.0174090575479345
FLCN	chr17:17221311:C:T	LPS	CD8T	-0.166803537730694	0.0550849295069332	0.00115630446345205
FLCN	chr17:17221311:C:T	LPS	monocyte	-0.228804031354414	0.0719052410859808	0.000293016988145545
FLCN	chr17:17221311:C:T	LPS	B	-0.158165287850158	0.0631702265343386	0.00598858135772995
FLCN	chr17:17221311:C:T	LPS	CD4T	-0.202589396698547	0.0614240568746625	0.000638027841471933
FLCN	chr17:17221311:C:T	Tcruzi	NK	-0.12389257617626	0.0632210194883922	0.0275004053374125
FLCN	chr17:17221311:C:T	Tcruzi	CD8T	-0.166375664891138	0.0568126179190111	0.00259348444030416
FLCN	chr17:17221311:C:T	Tcruzi	monocyte	-0.192700228899096	0.063498790277798	0.00165382276987147
FLCN	chr17:17221311:C:T	Tcruzi	B	-0.0993768574159053	0.0684053380270315	0.0732965243527595
FLCN	chr17:17221311:C:T	Tcruzi	CD4T	-0.20003528855239	0.0625972373082466	0.000973160465679856
FLCN	chr17:17241632:C:T	NI	NK	-0.168705445220692	0.105938979205593	0.0508316945865082
FLCN	chr17:17241632:C:T	NI	CD8T	-0.176369469146638	0.105545317125751	0.0518076198611535
FLCN	chr17:17241632:C:T	NI	monocyte	-0.11301200289561	0.108584580262394	0.153635993196618
FLCN	chr17:17241632:C:T	NI	B	-0.109025775596081	0.099584128273529	0.137744795292337
FLCN	chr17:17241632:C:T	NI	CD4T	-0.209517409428619	0.126762917897573	0.0516590096145342
FLCN	chr17:17241632:C:T	IAV	NK	-0.148177523144203	0.0961879472305891	0.0565661027786828
FLCN	chr17:17241632:C:T	IAV	CD8T	-0.145411331826996	0.0913525888116341	0.0505324363989185
FLCN	chr17:17241632:C:T	IAV	monocyte	-0.108277360764141	0.0997207775282894	0.139343143036095
FLCN	chr17:17241632:C:T	IAV	B	-0.106280609159417	0.0919731492856708	0.119111887471897
FLCN	chr17:17241632:C:T	IAV	CD4T	-0.172935871799646	0.106812028200404	0.056988454258647
FLCN	chr17:17241632:C:T	LPS	NK	-0.187435070395107	0.114270542741783	0.0433920572193153
FLCN	chr17:17241632:C:T	LPS	CD8T	-0.171691988902988	0.100897676550113	0.0442414280941323
FLCN	chr17:17241632:C:T	LPS	monocyte	-0.0968721839761432	0.109901518681954	0.194923158332209
FLCN	chr17:17241632:C:T	LPS	B	-0.120943833303188	0.100303339045225	0.112926209707899
FLCN	chr17:17241632:C:T	LPS	CD4T	-0.197996789771435	0.118273997044505	0.0507662578363847
FLCN	chr17:17241632:C:T	Tcruzi	NK	-0.168387424561771	0.106436854316733	0.0527864500636147
FLCN	chr17:17241632:C:T	Tcruzi	CD8T	-0.189603957667839	0.109608921273948	0.0440598199861759
FLCN	chr17:17241632:C:T	Tcruzi	monocyte	-0.0904521543860013	0.106104195619347	0.203700436714311
FLCN	chr17:17241632:C:T	Tcruzi	B	-0.101009831642623	0.095396605804143	0.144514934413511
FLCN	chr17:17241632:C:T	Tcruzi	CD4T	-0.196764525668434	0.118509905786209	0.0528740494630054
FLCN	chr17:17291808:C:T	NI	NK	-0.0414799080350401	0.0707275697043829	0.349658334412162
FLCN	chr17:17291808:C:T	NI	CD8T	-0.0486845938419154	0.0751236271841361	0.330659310154685
FLCN	chr17:17291808:C:T	NI	monocyte	-0.121854123759059	0.111798344080813	0.173520524695622
FLCN	chr17:17291808:C:T	NI	B	-0.0781107121327698	0.0918689664514034	0.259664707688924
FLCN	chr17:17291808:C:T	NI	CD4T	-0.0730607170156461	0.0935865977745065	0.287316402500375
FLCN	chr17:17291808:C:T	IAV	NK	-0.0169313668444472	0.0746450915854079	0.424444950944204
FLCN	chr17:17291808:C:T	IAV	CD8T	0.0431728444357668	0.0883891471527538	0.421515598910991
FLCN	chr17:17291808:C:T	IAV	monocyte	-0.00937607850823401	0.084003562619047	0.456847935720243
FLCN	chr17:17291808:C:T	IAV	B	0.0077433681957299	0.0798050879286677	0.535648827228746
FLCN	chr17:17291808:C:T	IAV	CD4T	0.0101240429168457	0.0849445920343877	0.552876792536979
FLCN	chr17:17291808:C:T	LPS	NK	-0.041795379079289	0.0711144572288638	0.347282101677421
FLCN	chr17:17291808:C:T	LPS	CD8T	-0.0396432638217781	0.0668751696795775	0.344894355365436
FLCN	chr17:17291808:C:T	LPS	monocyte	-0.0770062451231633	0.0929611853824665	0.266048514101804
FLCN	chr17:17291808:C:T	LPS	B	-0.0567472333340429	0.0800030611980553	0.305980724431701
FLCN	chr17:17291808:C:T	LPS	CD4T	-0.0274826626577396	0.0755776834269144	0.420296835413849
FLCN	chr17:17291808:C:T	Tcruzi	NK	-0.0612336657338659	0.084688996015913	0.299277109701605
FLCN	chr17:17291808:C:T	Tcruzi	CD8T	-0.0355439999174541	0.0709588109762062	0.373674247239163
FLCN	chr17:17291808:C:T	Tcruzi	monocyte	-0.0580689620701259	0.0856205780985016	0.312639235902733
FLCN	chr17:17291808:C:T	Tcruzi	B	-0.0604299188337047	0.0813776321309231	0.294259312610093
FLCN	chr17:17291808:C:T	Tcruzi	CD4T	-0.071175424837317	0.0918717319673592	0.289688033630452
FLCN	chr17:17307467:C:T	NI	NK	0.00664760791828403	0.0506940747689201	0.599388198703054
FLCN	chr17:17307467:C:T	NI	CD8T	-0.020905727233239	0.0628618584652001	0.533567986528258
FLCN	chr17:17307467:C:T	NI	monocyte	0.0248872714179602	0.0696631452901706	0.494878736920037
FLCN	chr17:17307467:C:T	NI	B	0.014048923310528	0.0575415081163926	0.559378215988002
FLCN	chr17:17307467:C:T	NI	CD4T	-0.00967194556057937	0.0674598241039914	0.582427713509169
FLCN	chr17:17307467:C:T	IAV	NK	0.00428684146333777	0.0465892650856902	0.609410404652655
FLCN	chr17:17307467:C:T	IAV	CD8T	-0.00449732049986977	0.0427954233091798	0.602450389616156
FLCN	chr17:17307467:C:T	IAV	monocyte	0.0231285514073987	0.0611048412881362	0.511180488539419
FLCN	chr17:17307467:C:T	IAV	B	0.023734768564214	0.0590212947358112	0.504073918543942
FLCN	chr17:17307467:C:T	IAV	CD4T	-0.0119801148130412	0.0585542937999575	0.573578257046565
FLCN	chr17:17307467:C:T	LPS	NK	0.0107664852525632	0.0528331723615613	0.573841791245401
FLCN	chr17:17307467:C:T	LPS	CD8T	-0.0143243321270431	0.0521672710892047	0.547507929246035
FLCN	chr17:17307467:C:T	LPS	monocyte	0.00803262401151067	0.065666276391827	0.575376826827353
FLCN	chr17:17307467:C:T	LPS	B	0.0142118800690615	0.0571782575536794	0.553809000047566
FLCN	chr17:17307467:C:T	LPS	CD4T	-0.0169125299284615	0.0653885135421668	0.552043686506784
FLCN	chr17:17307467:C:T	Tcruzi	NK	0.00689579701874931	0.0524628654743849	0.597530998712234
FLCN	chr17:17307467:C:T	Tcruzi	CD8T	-0.0157923579977208	0.057183894704774	0.550665299271044
FLCN	chr17:17307467:C:T	Tcruzi	monocyte	0.0233860677777841	0.0673459893454641	0.517423917186522
FLCN	chr17:17307467:C:T	Tcruzi	B	0.0163070647878283	0.0562407433088088	0.543271137897801
FLCN	chr17:17307467:C:T	Tcruzi	CD4T	-0.012518119089425	0.0640629609425598	0.574149829046028
FLCN	chr17:17335663:T:C	NI	NK	-0.097543327529831	0.0422515330014672	0.00967182954107515
FLCN	chr17:17335663:T:C	NI	CD8T	-0.112775830108932	0.0430640751745108	0.00447826038284616
FLCN	chr17:17335663:T:C	NI	monocyte	-0.174281880263577	0.0499147370992552	7.48843239888331e-05
FLCN	chr17:17335663:T:C	NI	B	-0.0638729608615138	0.0462110782825984	0.082695365071002
FLCN	chr17:17335663:T:C	NI	CD4T	-0.13346620540431	0.0496247341831442	0.00285617643729708
FLCN	chr17:17335663:T:C	IAV	NK	-0.106949224124483	0.0422551556218991	0.00320606670574786
FLCN	chr17:17335663:T:C	IAV	CD8T	-0.0586729398578663	0.0386055394843199	0.0642757155039039
FLCN	chr17:17335663:T:C	IAV	monocyte	-0.15486768579621	0.0485823764975052	0.000151279793706993
FLCN	chr17:17335663:T:C	IAV	B	-0.0631765327721283	0.0424280805069917	0.065034267412042
FLCN	chr17:17335663:T:C	IAV	CD4T	-0.0848022637656997	0.043454184340571	0.0287238661840291
FLCN	chr17:17335663:T:C	LPS	NK	-0.111675505004506	0.0430504265520554	0.00324651128513309
FLCN	chr17:17335663:T:C	LPS	CD8T	-0.110219050913213	0.0405016093816624	0.0021226220480145
FLCN	chr17:17335663:T:C	LPS	monocyte	-0.167216668363507	0.0522580381115473	0.000282997873991997
FLCN	chr17:17335663:T:C	LPS	B	-0.0795863630561018	0.0451960335639443	0.037815713092061
FLCN	chr17:17335663:T:C	LPS	CD4T	-0.0940837801164745	0.0449520368245993	0.021018560796959
FLCN	chr17:17335663:T:C	Tcruzi	NK	-0.100784213556133	0.0440504163054516	0.010335741019495
FLCN	chr17:17335663:T:C	Tcruzi	CD8T	-0.111124402088079	0.042030892580529	0.00388994161901246
FLCN	chr17:17335663:T:C	Tcruzi	monocyte	-0.133148064431213	0.0473535504242645	0.00326971837076073
FLCN	chr17:17335663:T:C	Tcruzi	B	-0.0699593282003029	0.044296416980237	0.0556882637233317
FLCN	chr17:17335663:T:C	Tcruzi	CD4T	-0.12090232743039	0.0464100851570572	0.00422932901324147
FLNB	chr3:57962999:C:T	NI	NK	-0.0511517506308349	0.0542246186043254	0.16912771673931
FLNB	chr3:57962999:C:T	NI	CD8T	-0.105293561519329	0.0472799108513121	0.0116066150113927
FLNB	chr3:57962999:C:T	NI	monocyte	-0.352964452904718	0.0671253801215735	5.73658198721461e-09
FLNB	chr3:57962999:C:T	NI	B	-0.0802364920914286	0.0561480040271558	0.0748135614249101
FLNB	chr3:57962999:C:T	NI	CD4T	-0.0727814734472418	0.0564260698756142	0.0976089203137082
FLNB	chr3:57962999:C:T	IAV	NK	-0.0345253982626765	0.0521072325245753	0.247454357535351
FLNB	chr3:57962999:C:T	IAV	CD8T	-0.0702018516164045	0.0487559696144173	0.0698967376750217
FLNB	chr3:57962999:C:T	IAV	monocyte	-0.256235088552864	0.0610942877211941	2.70583058914475e-06
FLNB	chr3:57962999:C:T	IAV	B	-0.0592912757229342	0.0467144160521156	0.100895896842019
FLNB	chr3:57962999:C:T	IAV	CD4T	-0.0169027491872521	0.0534375443602089	0.368551970682596
FLNB	chr3:57962999:C:T	LPS	NK	-0.0468842454809472	0.0531666314342987	0.185283826944773
FLNB	chr3:57962999:C:T	LPS	CD8T	-0.0890114855634237	0.0479030598781933	0.028650146894183
FLNB	chr3:57962999:C:T	LPS	monocyte	-0.188971455623245	0.0615881103269928	0.00156045526774051
FLNB	chr3:57962999:C:T	LPS	B	-0.0769034858355889	0.0524973587440087	0.0704173991043461
FLNB	chr3:57962999:C:T	LPS	CD4T	-0.0191369741275802	0.0569300174864022	0.361169959425947
FLNB	chr3:57962999:C:T	Tcruzi	NK	-0.0610147310345279	0.0570180611689257	0.138886691741164
FLNB	chr3:57962999:C:T	Tcruzi	CD8T	-0.0738982505302432	0.0497415351041748	0.0678703753435849
FLNB	chr3:57962999:C:T	Tcruzi	monocyte	-0.335783120303882	0.0659419689287334	1.66598955742003e-08
FLNB	chr3:57962999:C:T	Tcruzi	B	-0.0712822314241019	0.054393684305206	0.0933529255200223
FLNB	chr3:57962999:C:T	Tcruzi	CD4T	-0.068194903430947	0.0567034589338171	0.112760644755982
FLNB	chr3:57994017:C:A	NI	NK	-0.0215420826618786	0.0553141917802087	0.358023147143869
FLNB	chr3:57994017:C:A	NI	CD8T	0.0407659433026577	0.0467448266853435	0.188242759668487
FLNB	chr3:57994017:C:A	NI	monocyte	0.214416901243215	0.0620071094586179	0.000188436941565271
FLNB	chr3:57994017:C:A	NI	B	0.103682645427921	0.0558257654048183	0.0287928873577632
FLNB	chr3:57994017:C:A	NI	CD4T	0.174095681407945	0.0597141045536286	0.000929996617355994
FLNB	chr3:57994017:C:A	IAV	NK	0.021215786036154	0.0514443122714805	0.336632049568303
FLNB	chr3:57994017:C:A	IAV	CD8T	0.026175178354574	0.0477082855163299	0.282831170972642
FLNB	chr3:57994017:C:A	IAV	monocyte	0.236043532334113	0.0692597669708563	1.9858285694582e-05
FLNB	chr3:57994017:C:A	IAV	B	0.0594730958467805	0.0461919450087761	0.0979483995668722
FLNB	chr3:57994017:C:A	IAV	CD4T	0.0890063582510747	0.0516001893656172	0.0425375589877047
FLNB	chr3:57994017:C:A	LPS	NK	-0.0188704109348235	0.0543479823522731	0.374993890733107
FLNB	chr3:57994017:C:A	LPS	CD8T	0.0624158855902179	0.0470596304748489	0.0872418119855572
FLNB	chr3:57994017:C:A	LPS	monocyte	0.122352809431015	0.0607347296436937	0.0244952808742039
FLNB	chr3:57994017:C:A	LPS	B	0.11298761424696	0.0527967199712948	0.013481615762296
FLNB	chr3:57994017:C:A	LPS	CD4T	0.0883737204032028	0.0551165878774242	0.0562458754415655
FLNB	chr3:57994017:C:A	Tcruzi	NK	-0.024715185696778	0.0583473062143297	0.346699494557816
FLNB	chr3:57994017:C:A	Tcruzi	CD8T	0.0744946720937026	0.0489874287759012	0.060380469144669
FLNB	chr3:57994017:C:A	Tcruzi	monocyte	0.214433831767055	0.0613416669320952	0.000128977965347367
FLNB	chr3:57994017:C:A	Tcruzi	B	0.0808376390431428	0.0531657175915349	0.0630039692259778
FLNB	chr3:57994017:C:A	Tcruzi	CD4T	0.136281825833798	0.0565513719708017	0.00665560329972463
FLNB	chr3:58001231:T:G	NI	NK	-0.0767528660944962	0.0761924570821043	0.145682887815486
FLNB	chr3:58001231:T:G	NI	CD8T	-0.218180866505397	0.0830573875343119	0.00170835007728076
FLNB	chr3:58001231:T:G	NI	monocyte	-0.240793961924758	0.100569056507221	0.00390896556346698
FLNB	chr3:58001231:T:G	NI	B	-0.138628379518592	0.0804117098149427	0.0350810671894893
FLNB	chr3:58001231:T:G	NI	CD4T	-0.133750315345238	0.0826700601808202	0.0514871877582319
FLNB	chr3:58001231:T:G	IAV	NK	-0.0910486684833405	0.0704742899282402	0.0910211907328967
FLNB	chr3:58001231:T:G	IAV	CD8T	-0.144025376658111	0.072530404363372	0.0114361873394634
FLNB	chr3:58001231:T:G	IAV	monocyte	-0.166948267489199	0.0849097390010251	0.0165655613560395
FLNB	chr3:58001231:T:G	IAV	B	-0.107298716205603	0.0675000601190548	0.0495297657479388
FLNB	chr3:58001231:T:G	IAV	CD4T	-0.068141625980547	0.0775686401550802	0.182119550394345
FLNB	chr3:58001231:T:G	LPS	NK	-0.115210565849891	0.0738149768165509	0.0532128180393332
FLNB	chr3:58001231:T:G	LPS	CD8T	-0.137395236493559	0.0673780564258085	0.0168028698011824
FLNB	chr3:58001231:T:G	LPS	monocyte	-0.130348832433418	0.0885726803113488	0.0684816847594978
FLNB	chr3:58001231:T:G	LPS	B	-0.135448420542088	0.0765796320096137	0.0324660357440826
FLNB	chr3:58001231:T:G	LPS	CD4T	-0.064508510387704	0.0850720746305178	0.213462538075742
FLNB	chr3:58001231:T:G	Tcruzi	NK	-0.13223415767826	0.0779981621247524	0.0373679055606134
FLNB	chr3:58001231:T:G	Tcruzi	CD8T	-0.155171824931664	0.0711119629753288	0.0118164127965665
FLNB	chr3:58001231:T:G	Tcruzi	monocyte	-0.220796607807991	0.0956712317833537	0.00564911716686145
FLNB	chr3:58001231:T:G	Tcruzi	B	-0.112455373398099	0.0749328875115492	0.0617280493148138
FLNB	chr3:58001231:T:G	Tcruzi	CD4T	-0.108768198609826	0.08058756495094	0.0876590135359565
FLNB	chr3:58025692:G:A	NI	NK	-0.0104024358361994	0.0389072913805836	0.406940346743238
FLNB	chr3:58025692:G:A	NI	CD8T	-0.00952129780689046	0.0372354839388275	0.410181936889718
FLNB	chr3:58025692:G:A	NI	monocyte	-0.0525936125423212	0.0486276248071504	0.163150302213935
FLNB	chr3:58025692:G:A	NI	B	-0.0822458122872322	0.0499643799203648	0.0736725164009972
FLNB	chr3:58025692:G:A	NI	CD4T	-0.0393580498504338	0.0446159302205027	0.214842168705326
FLNB	chr3:58025692:G:A	IAV	NK	-0.0380235898156924	0.0424883924658877	0.17962363411338
FLNB	chr3:58025692:G:A	IAV	CD8T	-0.0347419357942333	0.0398121585630965	0.180714961337884
FLNB	chr3:58025692:G:A	IAV	monocyte	-0.0818891123946822	0.0522639388935017	0.0525795374789797
FLNB	chr3:58025692:G:A	IAV	B	-0.0907719170411379	0.0463194943811675	0.0301915852330192
FLNB	chr3:58025692:G:A	IAV	CD4T	-0.0748879415129829	0.0466067618441952	0.0546131795958295
FLNB	chr3:58025692:G:A	LPS	NK	-0.0127772517012645	0.0388254468332498	0.381098100097399
FLNB	chr3:58025692:G:A	LPS	CD8T	-0.0248010050903119	0.0347093519610006	0.259096960958599
FLNB	chr3:58025692:G:A	LPS	monocyte	-0.0364537081194657	0.0473223370522094	0.243183212714161
FLNB	chr3:58025692:G:A	LPS	B	-0.0883023424360738	0.0500025158637737	0.0661114424121526
FLNB	chr3:58025692:G:A	LPS	CD4T	-0.054199342629566	0.0445873629527927	0.137943696739909
FLNB	chr3:58025692:G:A	Tcruzi	NK	-0.026102427913251	0.040587555442575	0.282945680095814
FLNB	chr3:58025692:G:A	Tcruzi	CD8T	-0.0177495791373623	0.0368274894068098	0.332107378473424
FLNB	chr3:58025692:G:A	Tcruzi	monocyte	-0.0554480779003966	0.0478102747390523	0.147203338577742
FLNB	chr3:58025692:G:A	Tcruzi	B	-0.0632411583762028	0.0433788204238909	0.0972413899253322
FLNB	chr3:58025692:G:A	Tcruzi	CD4T	-0.0501610695686025	0.0444705428444679	0.155203033704854
FLNB	chr3:58061806:G:T	NI	NK	-0.0168252047612915	0.0520144971692842	0.38435233201857
FLNB	chr3:58061806:G:T	NI	CD8T	-0.0169137812406987	0.0507843273360191	0.380137280944591
FLNB	chr3:58061806:G:T	NI	monocyte	-0.10546426866424	0.0773756612621834	0.090569580909627
FLNB	chr3:58061806:G:T	NI	B	-0.1051478132367	0.0699437348438439	0.0769075512231787
FLNB	chr3:58061806:G:T	NI	CD4T	-0.0330196498477739	0.0622104514564578	0.313596537385119
FLNB	chr3:58061806:G:T	IAV	NK	-0.0203348865290728	0.0490998365315192	0.351618537998155
FLNB	chr3:58061806:G:T	IAV	CD8T	-0.0296925839681051	0.0455661879022007	0.273955078192326
FLNB	chr3:58061806:G:T	IAV	monocyte	-0.0700742030565804	0.062049661151616	0.141438379570503
FLNB	chr3:58061806:G:T	IAV	B	-0.0996728017333968	0.0634287395924607	0.0684731745033063
FLNB	chr3:58061806:G:T	IAV	CD4T	-0.047215560789702	0.056104005960627	0.219400748539995
FLNB	chr3:58061806:G:T	LPS	NK	-0.0250501174723824	0.0516397700772511	0.328106250745181
FLNB	chr3:58061806:G:T	LPS	CD8T	-0.0207639384770205	0.0468460620333306	0.339871990953279
FLNB	chr3:58061806:G:T	LPS	monocyte	-0.0574694500312359	0.0668490886106986	0.209666963261015
FLNB	chr3:58061806:G:T	LPS	B	-0.131068407576711	0.0801436981485162	0.0608732798586504
FLNB	chr3:58061806:G:T	LPS	CD4T	-0.0293725470344288	0.0596582046347285	0.323389005993341
FLNB	chr3:58061806:G:T	Tcruzi	NK	-0.00538822485328586	0.0550440200534274	0.459715820412921
FLNB	chr3:58061806:G:T	Tcruzi	CD8T	-0.0385779127056111	0.051575052928751	0.246905726031316
FLNB	chr3:58061806:G:T	Tcruzi	monocyte	-0.0838110995440033	0.0695101309052356	0.12748021537015
FLNB	chr3:58061806:G:T	Tcruzi	B	-0.0931182424953755	0.0636897237691076	0.0832412726482326
FLNB	chr3:58061806:G:T	Tcruzi	CD4T	-0.0432038334147495	0.0602522746429261	0.256713971518178
FLNB	chr3:58108067:A:G	NI	NK	-0.0213900998815657	0.0554825257521278	0.472522628873042
FLNB	chr3:58108067:A:G	NI	CD8T	-0.0304637495105018	0.0596761686085501	0.432017068328909
FLNB	chr3:58108067:A:G	NI	monocyte	0.0350317192715658	0.0812140770602189	0.448534067025721
FLNB	chr3:58108067:A:G	NI	B	-0.00202934999131392	0.057650441477108	0.587294503746074
FLNB	chr3:58108067:A:G	NI	CD4T	-0.0394524843785265	0.0746877131033267	0.419073367144501
FLNB	chr3:58108067:A:G	IAV	NK	-0.0267321332101183	0.0557925357548799	0.439688719985074
FLNB	chr3:58108067:A:G	IAV	CD8T	-0.0245021308620467	0.0499475090064795	0.434052288741105
FLNB	chr3:58108067:A:G	IAV	monocyte	0.00597176137590937	0.0590133363826283	0.576495032265566
FLNB	chr3:58108067:A:G	IAV	B	-0.00999551752025332	0.0501862460281001	0.538968549412156
FLNB	chr3:58108067:A:G	IAV	CD4T	-0.0612091659699359	0.0854132109148293	0.348847641060241
FLNB	chr3:58108067:A:G	LPS	NK	-0.01644504255982	0.0541244450348086	0.492792132863968
FLNB	chr3:58108067:A:G	LPS	CD8T	-0.0312362079424883	0.0563448783098036	0.41197628310542
FLNB	chr3:58108067:A:G	LPS	monocyte	0.0118422831713281	0.0697410127606371	0.548064119679624
FLNB	chr3:58108067:A:G	LPS	B	0.00459716920586537	0.0583708703785061	0.599611911928236
FLNB	chr3:58108067:A:G	LPS	CD4T	-0.0522860439470599	0.0798591776319887	0.377147286588057
FLNB	chr3:58108067:A:G	Tcruzi	NK	-0.02739932435939	0.0599492100109865	0.447883474160475
FLNB	chr3:58108067:A:G	Tcruzi	CD8T	-0.0266564445789792	0.0572403475493507	0.443960254981851
FLNB	chr3:58108067:A:G	Tcruzi	monocyte	0.0285908373559064	0.0745596298378668	0.48556157149251
FLNB	chr3:58108067:A:G	Tcruzi	B	-0.00212770254194108	0.0545711464548654	0.585372536931081
FLNB	chr3:58108067:A:G	Tcruzi	CD4T	-0.0458412596216357	0.0752220623328741	0.396765454321413
FLNB	chr3:58108122:A:C	NI	NK	0.00249438399930455	0.0461112184822804	0.623964332220573
FLNB	chr3:58108122:A:C	NI	CD8T	0.00386554766154314	0.0493544345228283	0.617617158828276
FLNB	chr3:58108122:A:C	NI	monocyte	0.0103593663788203	0.064438781789893	0.567338989549856
FLNB	chr3:58108122:A:C	NI	B	0.0255215591242664	0.0591981139397467	0.503957165966914
FLNB	chr3:58108122:A:C	NI	CD4T	0.00865957406136854	0.0619120427577402	0.590792084485201
FLNB	chr3:58108122:A:C	IAV	NK	0.00304255183559592	0.0429524635737935	0.619097720200911
FLNB	chr3:58108122:A:C	IAV	CD8T	0.00210530391923391	0.0388314042586065	0.623856921008921
FLNB	chr3:58108122:A:C	IAV	monocyte	0.00543121531656395	0.0524696268621628	0.611130839622814
FLNB	chr3:58108122:A:C	IAV	B	0.0202147892033006	0.0490648084473956	0.511011278470255
FLNB	chr3:58108122:A:C	IAV	CD4T	0.00916093817015897	0.0530108699476928	0.590453818933655
FLNB	chr3:58108122:A:C	LPS	NK	0.00692678873826551	0.0463701792334728	0.592030157746743
FLNB	chr3:58108122:A:C	LPS	CD8T	0.00356679458911307	0.0435822820484867	0.610507352361024
FLNB	chr3:58108122:A:C	LPS	monocyte	0.000271770361105886	0.063332205644038	0.623874389294049
FLNB	chr3:58108122:A:C	LPS	B	0.0320546516900459	0.0647346930108202	0.471739849421636
FLNB	chr3:58108122:A:C	LPS	CD4T	0.00885677819129486	0.0581058015575003	0.590536085512664
FLNB	chr3:58108122:A:C	Tcruzi	NK	0.0123970741855232	0.0503614844809424	0.568560113788459
FLNB	chr3:58108122:A:C	Tcruzi	CD8T	0.00372155953310518	0.0482996046345798	0.615945267937638
FLNB	chr3:58108122:A:C	Tcruzi	monocyte	0.00310741044537887	0.0611662075211279	0.619952977812382
FLNB	chr3:58108122:A:C	Tcruzi	B	0.0211226150452698	0.0538360185313363	0.515956310239897
FLNB	chr3:58108122:A:C	Tcruzi	CD4T	0.00165601250240236	0.0588481533982841	0.628347439205388
FLNB	chr3:58119692:C:A	NI	NK	-0.044183617769608	0.0732347581705635	0.257366631425916
FLNB	chr3:58119692:C:A	NI	CD8T	-0.220926267843571	0.0634758041712512	0.000154264345342159
FLNB	chr3:58119692:C:A	NI	monocyte	-0.182215200350917	0.0812185493654808	0.0112728827107748
FLNB	chr3:58119692:C:A	NI	B	-0.176024988091704	0.074546662141668	0.00674273311773099
FLNB	chr3:58119692:C:A	NI	CD4T	-0.375247546648435	0.0905205757090638	8.24014662170747e-07
FLNB	chr3:58119692:C:A	IAV	NK	-0.0452109170827767	0.0671049511185914	0.238641528143298
FLNB	chr3:58119692:C:A	IAV	CD8T	-0.0742621978229884	0.0612157352883153	0.110336224094228
FLNB	chr3:58119692:C:A	IAV	monocyte	-0.154478541351869	0.0745013621213554	0.0152933669899625
FLNB	chr3:58119692:C:A	IAV	B	-0.0944831680703186	0.0605575977440926	0.0593033078427556
FLNB	chr3:58119692:C:A	IAV	CD4T	-0.18355155840509	0.068193285989536	0.0047363961535547
FLNB	chr3:58119692:C:A	LPS	NK	-0.0758227734487624	0.0679929769780022	0.129231232968002
FLNB	chr3:58119692:C:A	LPS	CD8T	-0.152114624856231	0.0604183494235455	0.00604521730177554
FLNB	chr3:58119692:C:A	LPS	monocyte	-0.198253221128999	0.0822011554587213	0.00590737213128401
FLNB	chr3:58119692:C:A	LPS	B	-0.142501647867975	0.0681550793133299	0.0176601804968578
FLNB	chr3:58119692:C:A	LPS	CD4T	-0.198121065799857	0.073783145444814	0.00573104947126224
FLNB	chr3:58119692:C:A	Tcruzi	NK	-0.090427943755927	0.0730184138016974	0.103950042942357
FLNB	chr3:58119692:C:A	Tcruzi	CD8T	-0.223072261399236	0.068848340795441	0.00026370011065735
FLNB	chr3:58119692:C:A	Tcruzi	monocyte	-0.14423000672312	0.0803720844797338	0.0369022895946407
FLNB	chr3:58119692:C:A	Tcruzi	B	-0.14734659809469	0.0710636713412137	0.0176040454539282
FLNB	chr3:58119692:C:A	Tcruzi	CD4T	-0.269903858961841	0.076364511384703	0.000220672062899996
FLNB	chr3:58144872:T:C	NI	NK	0.062661844229897	0.0787182272555493	0.234416874940915
FLNB	chr3:58144872:T:C	NI	CD8T	0.0996426530696448	0.0860567847024146	0.141304292509388
FLNB	chr3:58144872:T:C	NI	monocyte	-0.130516054407289	0.115096234766364	0.140798563751633
FLNB	chr3:58144872:T:C	NI	B	0.11194710056848	0.104717508070752	0.150978352125455
FLNB	chr3:58144872:T:C	NI	CD4T	0.0815816664300525	0.0925598576635827	0.213873490698982
FLNB	chr3:58144872:T:C	IAV	NK	0.0518035523118645	0.0739434399295132	0.264381037144878
FLNB	chr3:58144872:T:C	IAV	CD8T	0.0617518352255847	0.0714229431719174	0.209288934795893
FLNB	chr3:58144872:T:C	IAV	monocyte	-0.133869530928895	0.111985601615051	0.124338837082229
FLNB	chr3:58144872:T:C	IAV	B	0.0208952653363181	0.0663853186865004	0.395596714748477
FLNB	chr3:58144872:T:C	IAV	CD4T	0.0213977524309293	0.0768357832869996	0.404329441899355
FLNB	chr3:58144872:T:C	LPS	NK	0.0647905195103536	0.0794946696459878	0.228496901953212
FLNB	chr3:58144872:T:C	LPS	CD8T	0.0391537259328558	0.067256650404804	0.29795842562233
FLNB	chr3:58144872:T:C	LPS	monocyte	-0.104706677470913	0.103647936659822	0.177062572512119
FLNB	chr3:58144872:T:C	LPS	B	0.0480162465564565	0.0776216105642735	0.294120744514716
FLNB	chr3:58144872:T:C	LPS	CD4T	0.0296055577163137	0.08311261414397	0.378045893425907
FLNB	chr3:58144872:T:C	Tcruzi	NK	0.0497210755051973	0.0792722860182329	0.28541577466485
FLNB	chr3:58144872:T:C	Tcruzi	CD8T	0.0638654894443356	0.0754998784754117	0.221715443449099
FLNB	chr3:58144872:T:C	Tcruzi	monocyte	-0.118528843448625	0.108274025121234	0.155764613610428
FLNB	chr3:58144872:T:C	Tcruzi	B	0.0880765764600546	0.0917650951595471	0.18351946087481
FLNB	chr3:58144872:T:C	Tcruzi	CD4T	0.0597253752011333	0.0861429197276182	0.269798809608131
FLNB	chr3:58158845:T:C	NI	NK	0.0200829077858836	0.0568963923321608	0.499430008000788
FLNB	chr3:58158845:T:C	NI	CD8T	0.0318061513446108	0.065740265810338	0.45653612811848
FLNB	chr3:58158845:T:C	NI	monocyte	0.0099087418058345	0.0723827964479227	0.550793331829709
FLNB	chr3:58158845:T:C	NI	B	0.0309537461506632	0.0667753645947505	0.46213694242574
FLNB	chr3:58158845:T:C	NI	CD4T	0.048499049564242	0.0875614426668021	0.422948407165357
FLNB	chr3:58158845:T:C	IAV	NK	0.0165508303770903	0.0521077292237633	0.510143223798537
FLNB	chr3:58158845:T:C	IAV	CD8T	0.0203278922761949	0.0493522193752022	0.47904770984963
FLNB	chr3:58158845:T:C	IAV	monocyte	-0.00528759094460975	0.0630292257476209	0.609819442383789
FLNB	chr3:58158845:T:C	IAV	B	0.0241412412979775	0.0555517350542006	0.472544213761008
FLNB	chr3:58158845:T:C	IAV	CD4T	0.0387793992288052	0.0729340881509647	0.438503163803634
FLNB	chr3:58158845:T:C	LPS	NK	0.0185469214513765	0.0564460844323909	0.501481255805263
FLNB	chr3:58158845:T:C	LPS	CD8T	0.0274636248636391	0.0577658311596396	0.453388559984458
FLNB	chr3:58158845:T:C	LPS	monocyte	-0.00182100926814438	0.072559549666004	0.607683915274887
FLNB	chr3:58158845:T:C	LPS	B	0.0350467817827484	0.0690361140786306	0.440669397269166
FLNB	chr3:58158845:T:C	LPS	CD4T	0.0533041051709308	0.0890878271157292	0.40642060217942
FLNB	chr3:58158845:T:C	Tcruzi	NK	0.0182670576759806	0.0577861249477277	0.509020602849962
FLNB	chr3:58158845:T:C	Tcruzi	CD8T	0.0372181936141633	0.068511805182465	0.432613120202207
FLNB	chr3:58158845:T:C	Tcruzi	monocyte	0.00900854773004012	0.0694448075492283	0.57046799677037
FLNB	chr3:58158845:T:C	Tcruzi	B	0.0265131338198958	0.0615369395845408	0.471923563758057
FLNB	chr3:58158845:T:C	Tcruzi	CD4T	0.0427487466977299	0.0806506814651003	0.438026397641552
FLNB	chr3:58161850:G:C	NI	NK	0.01682323235409	0.0514819533841996	0.555700690045042
FLNB	chr3:58161850:G:C	NI	CD8T	-0.000448075264515518	0.045757948843932	0.648339115486089
FLNB	chr3:58161850:G:C	NI	monocyte	-0.0017361885903248	0.0579322599719296	0.615849437571596
FLNB	chr3:58161850:G:C	NI	B	-0.0219672087789455	0.0562150429297824	0.528417309707608
FLNB	chr3:58161850:G:C	NI	CD4T	-0.0195509112588107	0.0630759238103618	0.545970774752175
FLNB	chr3:58161850:G:C	IAV	NK	0.00923310792784474	0.0427170347489537	0.591465076436486
FLNB	chr3:58161850:G:C	IAV	CD8T	0.00206758002917446	0.0370138290043031	0.638107176738692
FLNB	chr3:58161850:G:C	IAV	monocyte	-0.00343520285047336	0.0478722912627282	0.63024370501678
FLNB	chr3:58161850:G:C	IAV	B	-0.0058331967341615	0.0404912732293584	0.604621336388978
FLNB	chr3:58161850:G:C	IAV	CD4T	-0.00327053341694039	0.0488435603579912	0.629837865136526
FLNB	chr3:58161850:G:C	LPS	NK	0.0115422997690596	0.046840371196494	0.576954764555991
FLNB	chr3:58161850:G:C	LPS	CD8T	0.00442557404268059	0.0415124302624124	0.620289647631807
FLNB	chr3:58161850:G:C	LPS	monocyte	-0.00514483271353109	0.0571110542032887	0.611798939953292
FLNB	chr3:58161850:G:C	LPS	B	-0.0120320646962281	0.0483377079217828	0.570403889537145
FLNB	chr3:58161850:G:C	LPS	CD4T	-0.00284311920242558	0.0537524686048855	0.628891870619422
FLNB	chr3:58161850:G:C	Tcruzi	NK	0.00803857570226143	0.0463734110785357	0.602183584955158
FLNB	chr3:58161850:G:C	Tcruzi	CD8T	0.0053520643594462	0.0462097378014786	0.62315095991491
FLNB	chr3:58161850:G:C	Tcruzi	monocyte	0.000651081597452663	0.0558878496735648	0.64621913322075
FLNB	chr3:58161850:G:C	Tcruzi	B	-0.0229679740511305	0.0561391617707537	0.517946028692349
FLNB	chr3:58161850:G:C	Tcruzi	CD4T	-0.00928897038476623	0.0552172346636767	0.600105524833082
FLNB	chr3:58182256:G:A	NI	NK	-0.0513385236095197	0.0741851742963171	0.268062322239183
FLNB	chr3:58182256:G:A	NI	CD8T	-0.124198083902541	0.101461134111189	0.128234584949261
FLNB	chr3:58182256:G:A	NI	monocyte	-0.11890958150177	0.111042643732889	0.156332685968866
FLNB	chr3:58182256:G:A	NI	B	-0.018234915177282	0.0778414387739782	0.420593443176184
FLNB	chr3:58182256:G:A	NI	CD4T	-0.0423211285998953	0.0868207581971084	0.336527094835737
FLNB	chr3:58182256:G:A	IAV	NK	-0.0560868213844566	0.071648261090587	0.241631313131064
FLNB	chr3:58182256:G:A	IAV	CD8T	-0.0836282337641443	0.0786931922138177	0.155947265110192
FLNB	chr3:58182256:G:A	IAV	monocyte	-0.0934956880346341	0.0942653379254969	0.181837413806574
FLNB	chr3:58182256:G:A	IAV	B	-0.0644369213195209	0.0763514637709653	0.226097359993073
FLNB	chr3:58182256:G:A	IAV	CD4T	-0.0426028008710393	0.0765259815969691	0.315487281555859
FLNB	chr3:58182256:G:A	LPS	NK	-0.0605833695917959	0.0754738450139877	0.236004235429209
FLNB	chr3:58182256:G:A	LPS	CD8T	-0.0913772920322374	0.0814597644119417	0.14941702780284
FLNB	chr3:58182256:G:A	LPS	monocyte	-0.0755138243716349	0.0950760729434824	0.241555146685202
FLNB	chr3:58182256:G:A	LPS	B	-0.0505399818352548	0.0771507996149309	0.288897613154728
FLNB	chr3:58182256:G:A	LPS	CD4T	-0.0524260260791697	0.0829832512228103	0.293971328037558
FLNB	chr3:58182256:G:A	Tcruzi	NK	-0.062000414893655	0.0782639047043777	0.2392243241868
FLNB	chr3:58182256:G:A	Tcruzi	CD8T	-0.101599240160271	0.088468122587626	0.146815058905546
FLNB	chr3:58182256:G:A	Tcruzi	monocyte	-0.104276021576251	0.102484563894428	0.179255752887472
FLNB	chr3:58182256:G:A	Tcruzi	B	0.00754736741516044	0.0840135183808265	0.521942191981997
FLNB	chr3:58182256:G:A	Tcruzi	CD4T	-0.0399041642036182	0.0835698290794864	0.339380367312313
FLNB	chr3:58241019:C:T	NI	NK	0.0262060938178987	0.0593617660399668	0.48664089650761
FLNB	chr3:58241019:C:T	NI	CD8T	0.0211881380353413	0.0597712301843209	0.519427966363123
FLNB	chr3:58241019:C:T	NI	monocyte	0.0200903203772224	0.0705518037056385	0.516389438772993
FLNB	chr3:58241019:C:T	NI	B	0.021851837591461	0.0604478328464317	0.515649315474732
FLNB	chr3:58241019:C:T	NI	CD4T	0.0097546222762255	0.0700109586110158	0.575825890522826
FLNB	chr3:58241019:C:T	IAV	NK	0.0252994124162553	0.0560803176321271	0.482283610435946
FLNB	chr3:58241019:C:T	IAV	CD8T	0.0154388015724394	0.0461214416215847	0.523931674361074
FLNB	chr3:58241019:C:T	IAV	monocyte	0.0130796908856396	0.0571587826521413	0.558700102735799
FLNB	chr3:58241019:C:T	IAV	B	0.022368174289438	0.0541384382314579	0.497616254950837
FLNB	chr3:58241019:C:T	IAV	CD4T	0.0123148149147357	0.0599763176579769	0.564810626344547
FLNB	chr3:58241019:C:T	LPS	NK	0.0312367971526076	0.0638156850694414	0.46100873811105
FLNB	chr3:58241019:C:T	LPS	CD8T	0.0253617033199326	0.0570166415669232	0.481490536496804
FLNB	chr3:58241019:C:T	LPS	monocyte	0.0161751641261275	0.0684995181992496	0.542227400898155
FLNB	chr3:58241019:C:T	LPS	B	0.0248429176609978	0.0615471405679452	0.495490578953763
FLNB	chr3:58241019:C:T	LPS	CD4T	0.00849992713674591	0.0657432071995258	0.579984219745432
FLNB	chr3:58241019:C:T	Tcruzi	NK	0.0236146082283928	0.0585601187180278	0.499212024460771
FLNB	chr3:58241019:C:T	Tcruzi	CD8T	0.0182482752518256	0.0569258086071844	0.528176958687049
FLNB	chr3:58241019:C:T	Tcruzi	monocyte	0.0158593301626078	0.0663511403632172	0.550886532421417
FLNB	chr3:58241019:C:T	Tcruzi	B	0.020598449646911	0.0572816640047394	0.514658450105644
FLNB	chr3:58241019:C:T	Tcruzi	CD4T	0.0105196961030162	0.0661538767507269	0.576677894091554
FLOT1	chr6:30641916:G:T	NI	NK	0.0406901881454895	0.0650618273188069	0.36522374876398
FLOT1	chr6:30641916:G:T	NI	CD8T	0.06044947162932	0.0796901389761471	0.316354705189308
FLOT1	chr6:30641916:G:T	NI	monocyte	-0.0545620691901887	0.0784271629273235	0.329582982097932
FLOT1	chr6:30641916:G:T	NI	B	-0.000644574890152009	0.060927642709869	0.58261711022851
FLOT1	chr6:30641916:G:T	NI	CD4T	0.0433338589915508	0.074946996577161	0.381718701143531
FLOT1	chr6:30641916:G:T	IAV	NK	0.0291149130095973	0.055391245043645	0.401634485597344
FLOT1	chr6:30641916:G:T	IAV	CD8T	0.0375395348007518	0.0574960632366437	0.352814962838378
FLOT1	chr6:30641916:G:T	IAV	monocyte	-0.0167131283528983	0.0555002643839965	0.475765799178347
FLOT1	chr6:30641916:G:T	IAV	B	0.0149980829269573	0.0537205072338309	0.494520858102819
FLOT1	chr6:30641916:G:T	IAV	CD4T	0.0279317604835852	0.061010835759255	0.427772011008882
FLOT1	chr6:30641916:G:T	LPS	NK	0.0330623194810272	0.0605632129277726	0.391840814132855
FLOT1	chr6:30641916:G:T	LPS	CD8T	0.044297708783	0.0639642828822632	0.338915577366455
FLOT1	chr6:30641916:G:T	LPS	monocyte	-0.031467479731071	0.0687572005388233	0.420205904079078
FLOT1	chr6:30641916:G:T	LPS	B	0.0112580847190846	0.0598749231477745	0.520365962566024
FLOT1	chr6:30641916:G:T	LPS	CD4T	0.0178705926957224	0.0618090202392223	0.478751632622383
FLOT1	chr6:30641916:G:T	Tcruzi	NK	0.0312222829496816	0.061484973232697	0.405730732664546
FLOT1	chr6:30641916:G:T	Tcruzi	CD8T	0.0503858453547934	0.0700999550892618	0.333300438791783
FLOT1	chr6:30641916:G:T	Tcruzi	monocyte	-0.0713546145402491	0.0903041569440498	0.298124566064833
FLOT1	chr6:30641916:G:T	Tcruzi	B	0.00486927729669066	0.0569044502101654	0.554008925200455
FLOT1	chr6:30641916:G:T	Tcruzi	CD4T	0.0277447761307827	0.0657254462625376	0.437760840948435
FLOT1	chr6:30644330:A:C	NI	NK	0.0018482587743997	0.0428499643794226	0.65790503743009
FLOT1	chr6:30644330:A:C	NI	CD8T	-0.0102053909127016	0.0490616598895806	0.601290193219438
FLOT1	chr6:30644330:A:C	NI	monocyte	-0.00209848367882184	0.0533743271699523	0.622938569768643
FLOT1	chr6:30644330:A:C	NI	B	-0.00764053731246936	0.0480369700436645	0.61740320574104
FLOT1	chr6:30644330:A:C	NI	CD4T	-0.0106253174165896	0.0584702500022474	0.598640717964853
FLOT1	chr6:30644330:A:C	IAV	NK	0.000256979853936635	0.0396687926261386	0.659870384348568
FLOT1	chr6:30644330:A:C	IAV	CD8T	-0.000889842593414404	0.037164777648003	0.64963297703948
FLOT1	chr6:30644330:A:C	IAV	monocyte	0.00248222109022159	0.0440185604359223	0.650744995265478
FLOT1	chr6:30644330:A:C	IAV	B	0.00684063559341706	0.0427780058619908	0.62385514196527
FLOT1	chr6:30644330:A:C	IAV	CD4T	-0.00474678254420175	0.0487570851026895	0.63000199727283
FLOT1	chr6:30644330:A:C	LPS	NK	-0.00103026796629145	0.0424468858926598	0.646562887914527
FLOT1	chr6:30644330:A:C	LPS	CD8T	-0.00916391645924361	0.0431378282943363	0.593818765298783
FLOT1	chr6:30644330:A:C	LPS	monocyte	-0.0048720469699245	0.0534595012974539	0.620426062203204
FLOT1	chr6:30644330:A:C	LPS	B	-0.0016633915049572	0.0461322568811222	0.644085242284751
FLOT1	chr6:30644330:A:C	LPS	CD4T	-0.00912107033884465	0.0531454088637601	0.605041414885832
FLOT1	chr6:30644330:A:C	Tcruzi	NK	0.000963053158352151	0.0439668040750702	0.661817478713531
FLOT1	chr6:30644330:A:C	Tcruzi	CD8T	-0.0117081563385879	0.0481051421220074	0.588904517665694
FLOT1	chr6:30644330:A:C	Tcruzi	monocyte	-0.00139644765668916	0.0505106805536006	0.647397459994184
FLOT1	chr6:30644330:A:C	Tcruzi	B	-0.00335769013184925	0.0441557132446435	0.637585131223301
FLOT1	chr6:30644330:A:C	Tcruzi	CD4T	-0.0147254559837427	0.0569041588212627	0.584279193245129
FLOT1	chr6:30674414:C:T	NI	NK	-0.0537210519176497	0.0717846146486672	0.263285652039778
FLOT1	chr6:30674414:C:T	NI	CD8T	-0.0668205353742732	0.0778861388228365	0.23311456966232
FLOT1	chr6:30674414:C:T	NI	monocyte	-0.133271310183115	0.104326387595607	0.120736988900981
FLOT1	chr6:30674414:C:T	NI	B	-0.0431344433901662	0.0757368349373404	0.319430780891979
FLOT1	chr6:30674414:C:T	NI	CD4T	-0.0573855523497354	0.0854293855045453	0.290087864061665
FLOT1	chr6:30674414:C:T	IAV	NK	-0.054485706469488	0.0676491227383429	0.244082696417338
FLOT1	chr6:30674414:C:T	IAV	CD8T	-0.0545674142574488	0.0646803997363998	0.230315251897744
FLOT1	chr6:30674414:C:T	IAV	monocyte	-0.135902848499388	0.104098796210879	0.110884488886246
FLOT1	chr6:30674414:C:T	IAV	B	-0.0558397440698956	0.0695364531981984	0.244747558993249
FLOT1	chr6:30674414:C:T	IAV	CD4T	-0.0526045793647579	0.0742524145681732	0.279361244647827
FLOT1	chr6:30674414:C:T	LPS	NK	-0.0532020879056388	0.0709668505678823	0.26133741024026
FLOT1	chr6:30674414:C:T	LPS	CD8T	-0.0522300367549658	0.0674100329877068	0.254724911977048
FLOT1	chr6:30674414:C:T	LPS	monocyte	-0.134897352919882	0.107011427197926	0.124150013541721
FLOT1	chr6:30674414:C:T	LPS	B	-0.0555051449781856	0.0764469195489801	0.269375080038469
FLOT1	chr6:30674414:C:T	LPS	CD4T	-0.0508364549665042	0.0778454083392779	0.297117321349212
FLOT1	chr6:30674414:C:T	Tcruzi	NK	-0.054382602495731	0.0737551128468227	0.265781021703087
FLOT1	chr6:30674414:C:T	Tcruzi	CD8T	-0.0641616181084941	0.0749368892785585	0.232914946994677
FLOT1	chr6:30674414:C:T	Tcruzi	monocyte	-0.133655190978413	0.104170803927958	0.12385122584121
FLOT1	chr6:30674414:C:T	Tcruzi	B	-0.052905299939958	0.0737803717019816	0.272513138497471
FLOT1	chr6:30674414:C:T	Tcruzi	CD4T	-0.0559804118216763	0.0811357596252442	0.286284493146204
FLOT1	chr6:30747273:C:T	NI	NK	-0.047881627993582	0.0958623244924398	0.351379033835481
FLOT1	chr6:30747273:C:T	NI	CD8T	-0.0958788701656302	0.11547564008786	0.247997956711341
FLOT1	chr6:30747273:C:T	NI	monocyte	-0.00592748190739854	0.107889294830384	0.507477696566154
FLOT1	chr6:30747273:C:T	NI	B	-0.15653162007412	0.163247329335467	0.186676537212897
FLOT1	chr6:30747273:C:T	NI	CD4T	-0.092308829405041	0.123369536406103	0.275302967975449
FLOT1	chr6:30747273:C:T	IAV	NK	-0.0648588826789265	0.0946616112657069	0.292749350344465
FLOT1	chr6:30747273:C:T	IAV	CD8T	-0.0832633250178605	0.101118887116009	0.238894514560812
FLOT1	chr6:30747273:C:T	IAV	monocyte	-0.0219404290163098	0.0909349620739942	0.459445978232084
FLOT1	chr6:30747273:C:T	IAV	B	-0.13262441371499	0.139551614462772	0.188580741813307
FLOT1	chr6:30747273:C:T	IAV	CD4T	-0.09932779389699	0.114728015107489	0.239964851472156
FLOT1	chr6:30747273:C:T	LPS	NK	-0.0698813454674765	0.101784354779451	0.289774861140411
FLOT1	chr6:30747273:C:T	LPS	CD8T	-0.100506161547248	0.11336703253141	0.220111244253277
FLOT1	chr6:30747273:C:T	LPS	monocyte	0.0171849644846516	0.114194987512344	0.515799466325062
FLOT1	chr6:30747273:C:T	LPS	B	-0.182606468965345	0.186988264107874	0.169715268944528
FLOT1	chr6:30747273:C:T	LPS	CD4T	-0.118125271770714	0.128103136806051	0.221669928488001
FLOT1	chr6:30747273:C:T	Tcruzi	NK	-0.0527861550475472	0.10030603378329	0.342170667509204
FLOT1	chr6:30747273:C:T	Tcruzi	CD8T	-0.0910833822287221	0.110386543002952	0.249162781447907
FLOT1	chr6:30747273:C:T	Tcruzi	monocyte	-0.0130638768771262	0.104461602296788	0.493899678030757
FLOT1	chr6:30747273:C:T	Tcruzi	B	-0.125133834849049	0.134649638080658	0.203796669581305
FLOT1	chr6:30747273:C:T	Tcruzi	CD4T	-0.0859295428724709	0.116533329812161	0.280538579280919
FLOT1	chr6:30749481:C:T	NI	NK	0.247891454637207	0.113782308912125	0.0167611691641404
FLOT1	chr6:30749481:C:T	NI	CD8T	0.566787678513695	0.123281269541589	3.86011532342927e-07
FLOT1	chr6:30749481:C:T	NI	monocyte	0.269679195834401	0.117855487119891	0.00963661065549353
FLOT1	chr6:30749481:C:T	NI	B	0.293964626458845	0.123425472856208	0.00883147677258877
FLOT1	chr6:30749481:C:T	NI	CD4T	0.765583515727989	0.133979685051001	1.44967674728749e-10
FLOT1	chr6:30749481:C:T	IAV	NK	0.249724910439667	0.104826548133313	0.00871013853154545
FLOT1	chr6:30749481:C:T	IAV	CD8T	0.251364599462909	0.102500399792541	0.0106038510027652
FLOT1	chr6:30749481:C:T	IAV	monocyte	0.111121572193865	0.102273234639035	0.136707466291738
FLOT1	chr6:30749481:C:T	IAV	B	0.222683113198299	0.106300330160256	0.018699765829498
FLOT1	chr6:30749481:C:T	IAV	CD4T	0.591435991876223	0.114445872502438	4.53499612327518e-08
FLOT1	chr6:30749481:C:T	LPS	NK	0.228377791059756	0.113252072215268	0.0256696457295345
FLOT1	chr6:30749481:C:T	LPS	CD8T	0.388710418830086	0.104654865478788	0.000198756496347263
FLOT1	chr6:30749481:C:T	LPS	monocyte	0.0611044288114722	0.125581654162841	0.305201643587382
FLOT1	chr6:30749481:C:T	LPS	B	0.290560132880112	0.120053368511416	0.00798737208731382
FLOT1	chr6:30749481:C:T	LPS	CD4T	0.663539710372095	0.112805090838986	3.96301723613813e-10
FLOT1	chr6:30749481:C:T	Tcruzi	NK	0.256613470466029	0.119018182713566	0.0179098372605868
FLOT1	chr6:30749481:C:T	Tcruzi	CD8T	0.53114645982018	0.116119197003394	6.84301052301478e-07
FLOT1	chr6:30749481:C:T	Tcruzi	monocyte	0.201892942237544	0.115037727037763	0.0385537725329094
FLOT1	chr6:30749481:C:T	Tcruzi	B	0.282910543668013	0.116919827824529	0.0077296850541053
FLOT1	chr6:30749481:C:T	Tcruzi	CD4T	0.687171482286475	0.122843247681713	3.97124423351055e-09
FLOT1	chr6:30750129:T:A	NI	NK	0.00940480056538552	0.0406405423881454	0.590678337293337
FLOT1	chr6:30750129:T:A	NI	CD8T	-0.00830960058901534	0.040552284486542	0.585233349795658
FLOT1	chr6:30750129:T:A	NI	monocyte	0.0368211125593736	0.057912122456752	0.396563179865897
FLOT1	chr6:30750129:T:A	NI	B	-0.0211203628753806	0.0478492839070111	0.509025148581745
FLOT1	chr6:30750129:T:A	NI	CD4T	-0.0172874933910425	0.0494848250141842	0.531296156479574
FLOT1	chr6:30750129:T:A	IAV	NK	0.00427382416526677	0.0352189292383393	0.622466820552082
FLOT1	chr6:30750129:T:A	IAV	CD8T	0.000708585945486501	0.0325148775144168	0.650650666509077
FLOT1	chr6:30750129:T:A	IAV	monocyte	0.0189911417133811	0.0418179777052189	0.503866017227854
FLOT1	chr6:30750129:T:A	IAV	B	-0.0136440039896214	0.0385366613672891	0.538851447682156
FLOT1	chr6:30750129:T:A	IAV	CD4T	-0.0112633718879064	0.0409942246914923	0.562246230538717
FLOT1	chr6:30750129:T:A	LPS	NK	0.000300849139804631	0.0373921802194701	0.646722968652534
FLOT1	chr6:30750129:T:A	LPS	CD8T	0.00244584152775144	0.0364604902816184	0.640877176665466
FLOT1	chr6:30750129:T:A	LPS	monocyte	0.00790719492621166	0.0464617739685494	0.575834447988275
FLOT1	chr6:30750129:T:A	LPS	B	-0.0158291329945928	0.0439110821162664	0.531534525357979
FLOT1	chr6:30750129:T:A	LPS	CD4T	-0.0200934176797177	0.0467412687540619	0.510054719409742
FLOT1	chr6:30750129:T:A	Tcruzi	NK	-2.69786104896252e-05	0.0388226680461512	0.647298027990621
FLOT1	chr6:30750129:T:A	Tcruzi	CD8T	-0.0120215429307815	0.0402747849042614	0.555430002459961
FLOT1	chr6:30750129:T:A	Tcruzi	monocyte	0.0247662309850452	0.0498862095621637	0.484041698656748
FLOT1	chr6:30750129:T:A	Tcruzi	B	-0.0217600789096934	0.0467057009413751	0.497525421808517
FLOT1	chr6:30750129:T:A	Tcruzi	CD4T	-0.0185785615886024	0.0473421064721249	0.523933265478
FLOT1	chr6:30751077:G:A	NI	NK	-0.0368005957303392	0.0789236118794422	0.457649762267827
FLOT1	chr6:30751077:G:A	NI	CD8T	-0.0318910322979715	0.0799919411653172	0.487275526320308
FLOT1	chr6:30751077:G:A	NI	monocyte	-0.039857817786649	0.0943177349413877	0.453833701439709
FLOT1	chr6:30751077:G:A	NI	B	-0.0277828297282626	0.0770216639006568	0.499373699271519
FLOT1	chr6:30751077:G:A	NI	CD4T	-0.0164429796379785	0.0867267310315251	0.546587891164479
FLOT1	chr6:30751077:G:A	IAV	NK	-0.0332032110807803	0.0721087329965665	0.460076653133952
FLOT1	chr6:30751077:G:A	IAV	CD8T	-0.0260938119205468	0.0631690776735987	0.479685212185603
FLOT1	chr6:30751077:G:A	IAV	monocyte	-0.0220815351775007	0.0720504453182263	0.51618528533669
FLOT1	chr6:30751077:G:A	IAV	B	-0.0243215340209458	0.066632787557808	0.497686278224253
FLOT1	chr6:30751077:G:A	IAV	CD4T	-0.0149502057705228	0.0740779816378419	0.549652160143971
FLOT1	chr6:30751077:G:A	LPS	NK	-0.0386597597162439	0.0808480337310767	0.447738865792838
FLOT1	chr6:30751077:G:A	LPS	CD8T	-0.0335047767644296	0.0744765928039531	0.462218568018041
FLOT1	chr6:30751077:G:A	LPS	monocyte	-0.0312946978102105	0.0898038623567375	0.490175703769269
FLOT1	chr6:30751077:G:A	LPS	B	-0.0246633146300108	0.0744551333494544	0.50463602944073
FLOT1	chr6:30751077:G:A	LPS	CD4T	-0.0199531438737738	0.0813924081251053	0.533053737198621
FLOT1	chr6:30751077:G:A	Tcruzi	NK	-0.0332266323926598	0.0768198296355947	0.470619342732491
FLOT1	chr6:30751077:G:A	Tcruzi	CD8T	-0.0337877663806007	0.0792006812941371	0.475494205602962
FLOT1	chr6:30751077:G:A	Tcruzi	monocyte	-0.0361328696142366	0.0897058482313868	0.47954634796867
FLOT1	chr6:30751077:G:A	Tcruzi	B	-0.0281807454060545	0.0742576323042788	0.491108979638224
FLOT1	chr6:30751077:G:A	Tcruzi	CD4T	-0.0178270690368062	0.0821298886599456	0.544118770196734
FLOT1	chr6:30807518:C:G	NI	NK	0.00942635044582407	0.0310421112001346	0.545420237297916
FLOT1	chr6:30807518:C:G	NI	CD8T	0.0134418072574636	0.0333861974147967	0.513488978656922
FLOT1	chr6:30807518:C:G	NI	monocyte	0.0229330167878483	0.0405829378423653	0.431772785135536
FLOT1	chr6:30807518:C:G	NI	B	-0.0110381090074675	0.0363696868322485	0.56862205883969
FLOT1	chr6:30807518:C:G	NI	CD4T	0.0227232189614413	0.0415825821796401	0.458289026430661
FLOT1	chr6:30807518:C:G	IAV	NK	0.00841053027495327	0.028528200791209	0.547288991492544
FLOT1	chr6:30807518:C:G	IAV	CD8T	0.0114657218349318	0.0278775125168484	0.510019827178283
FLOT1	chr6:30807518:C:G	IAV	monocyte	0.0211047462780604	0.0347424513009654	0.443776524140138
FLOT1	chr6:30807518:C:G	IAV	B	-0.0078062172795282	0.0304633491988611	0.584238582546544
FLOT1	chr6:30807518:C:G	IAV	CD4T	0.0197487452707973	0.0358230687880638	0.465978459204044
FLOT1	chr6:30807518:C:G	LPS	NK	0.0127531686360847	0.0320977923500762	0.511153317591941
FLOT1	chr6:30807518:C:G	LPS	CD8T	0.00500415324868107	0.0286743194601008	0.573381351824071
FLOT1	chr6:30807518:C:G	LPS	monocyte	0.0286533785096071	0.0439074609280573	0.412132828471825
FLOT1	chr6:30807518:C:G	LPS	B	-0.01038173304509	0.035703241988775	0.568989258275571
FLOT1	chr6:30807518:C:G	LPS	CD4T	0.019596631066723	0.036806265393238	0.468792950070395
FLOT1	chr6:30807518:C:G	Tcruzi	NK	0.00917234885940216	0.0319891773753151	0.548202054443854
FLOT1	chr6:30807518:C:G	Tcruzi	CD8T	0.00812599773806816	0.0310017348801947	0.552682919224448
FLOT1	chr6:30807518:C:G	Tcruzi	monocyte	0.0258722352158559	0.0408471699496835	0.429227330568814
FLOT1	chr6:30807518:C:G	Tcruzi	B	-0.0168472073617754	0.0400261100255698	0.523208109392551
FLOT1	chr6:30807518:C:G	Tcruzi	CD4T	0.0226588187712115	0.039849514005455	0.459286406133792
FLOT1	chr6:30814994:G:A	NI	NK	0.0113646741946293	0.066745435617769	0.535071572356408
FLOT1	chr6:30814994:G:A	NI	CD8T	-0.0115401842130724	0.070653839313434	0.530115147495772
FLOT1	chr6:30814994:G:A	NI	monocyte	0.0832104779132018	0.105213987744771	0.281798706380849
FLOT1	chr6:30814994:G:A	NI	B	-0.00711055378268868	0.0718073284956002	0.552790056957834
FLOT1	chr6:30814994:G:A	NI	CD4T	-0.038162828095118	0.0901669829160945	0.438529383699104
FLOT1	chr6:30814994:G:A	IAV	NK	-0.00274935644211683	0.0597127871013689	0.572888793179778
FLOT1	chr6:30814994:G:A	IAV	CD8T	0.00371485461179758	0.056391114687987	0.571796147924685
FLOT1	chr6:30814994:G:A	IAV	monocyte	0.06104887665931	0.0827532804532826	0.318702137812857
FLOT1	chr6:30814994:G:A	IAV	B	-0.0253009717774583	0.0689175578273517	0.466942724859875
FLOT1	chr6:30814994:G:A	IAV	CD4T	-0.0353205322067127	0.0791242520910955	0.436478073746334
FLOT1	chr6:30814994:G:A	LPS	NK	-0.00611842607974899	0.0653335465013035	0.555401929924833
FLOT1	chr6:30814994:G:A	LPS	CD8T	-0.00944278375393097	0.062040447545373	0.531706624259764
FLOT1	chr6:30814994:G:A	LPS	monocyte	0.0768738482710438	0.102298066750024	0.304317573654076
FLOT1	chr6:30814994:G:A	LPS	B	-0.0213482539685212	0.0750018502154904	0.492585365486415
FLOT1	chr6:30814994:G:A	LPS	CD4T	-0.0293010411614401	0.080030251922968	0.460864466747583
FLOT1	chr6:30814994:G:A	Tcruzi	NK	0.0230888327515549	0.0747712850907792	0.487732769984066
FLOT1	chr6:30814994:G:A	Tcruzi	CD8T	-0.0112938703726139	0.0679542697485455	0.528449313487055
FLOT1	chr6:30814994:G:A	Tcruzi	monocyte	0.0789898155395885	0.101546596834605	0.300402230674283
FLOT1	chr6:30814994:G:A	Tcruzi	B	-0.0119485452668955	0.0690281997111118	0.530421061062285
FLOT1	chr6:30814994:G:A	Tcruzi	CD4T	-0.0306758045177731	0.0829257254828993	0.461244528491048
FLOT1	chr6:30823784:T:C	NI	NK	-0.0157963310104522	0.0638299343500012	0.41116928209274
FLOT1	chr6:30823784:T:C	NI	CD8T	-0.0342326890072952	0.0650770337556696	0.307764955917879
FLOT1	chr6:30823784:T:C	NI	monocyte	0.172611105342446	0.0901460712394863	0.0277835990434377
FLOT1	chr6:30823784:T:C	NI	B	-0.109438631525616	0.0838379163518639	0.0937883557097332
FLOT1	chr6:30823784:T:C	NI	CD4T	-0.080422824515667	0.0750965268779258	0.151000489196875
FLOT1	chr6:30823784:T:C	IAV	NK	-0.0163456203857242	0.0589087201048526	0.402625504284826
FLOT1	chr6:30823784:T:C	IAV	CD8T	-0.00542653571046564	0.0569372141614894	0.45965443707828
FLOT1	chr6:30823784:T:C	IAV	monocyte	0.0889413136944478	0.0641729711859941	0.0889992393656947
FLOT1	chr6:30823784:T:C	IAV	B	-0.0602167829683483	0.0638128561758489	0.179640958973145
FLOT1	chr6:30823784:T:C	IAV	CD4T	-0.0516961180689217	0.0633277103196629	0.218046694456222
FLOT1	chr6:30823784:T:C	LPS	NK	-0.0174900422493484	0.0632116657685467	0.401524637309463
FLOT1	chr6:30823784:T:C	LPS	CD8T	0.0158530080327448	0.0639806543238291	0.441212027015133
FLOT1	chr6:30823784:T:C	LPS	monocyte	0.069187940861931	0.072036834033277	0.17574672162733
FLOT1	chr6:30823784:T:C	LPS	B	-0.0729301686705757	0.072313612929908	0.163146596045765
FLOT1	chr6:30823784:T:C	LPS	CD4T	-0.0454894189083083	0.0633664612464543	0.248476614231889
FLOT1	chr6:30823784:T:C	Tcruzi	NK	-0.0104773466001508	0.0667322738003516	0.444600854253788
FLOT1	chr6:30823784:T:C	Tcruzi	CD8T	-0.0607472642593237	0.0667396223730904	0.188931580392765
FLOT1	chr6:30823784:T:C	Tcruzi	monocyte	0.136979568144416	0.0803736743651823	0.050536274651895
FLOT1	chr6:30823784:T:C	Tcruzi	B	-0.10244901253216	0.0797865000067686	0.0969616941756036
FLOT1	chr6:30823784:T:C	Tcruzi	CD4T	-0.0685319067725128	0.0698624633581745	0.173489323191696
FLRT2	chr14:85430464:G:A	NI	NK	-0.00868445622484537	0.0513354946969278	0.440700809939285
FLRT2	chr14:85430464:G:A	NI	CD8T	0.16494508721951	0.0735197101660279	0.00892532829878751
FLRT2	chr14:85430464:G:A	NI	monocyte	0.18805856927394	0.0881920024082917	0.013825052672556
FLRT2	chr14:85430464:G:A	NI	B	0.0437058739125163	0.0592133207878085	0.231973688566555
FLRT2	chr14:85430464:G:A	NI	CD4T	0.106597865976236	0.0725152181146018	0.0687085623661466
FLRT2	chr14:85430464:G:A	IAV	NK	-0.0250966310361499	0.0450347248827551	0.294486432652703
FLRT2	chr14:85430464:G:A	IAV	CD8T	-0.0074466657353139	0.0462325989296404	0.45357281201816
FLRT2	chr14:85430464:G:A	IAV	monocyte	0.0953946552036346	0.0714194516979836	0.0873408996016261
FLRT2	chr14:85430464:G:A	IAV	B	-0.0353203813646141	0.0471983859227166	0.231366483656709
FLRT2	chr14:85430464:G:A	IAV	CD4T	0.0333193284808238	0.0644548756589083	0.293667238034594
FLRT2	chr14:85430464:G:A	LPS	NK	-0.0282477961259906	0.0399145801000943	0.244415399768069
FLRT2	chr14:85430464:G:A	LPS	CD8T	0.112995066753748	0.0559036786547956	0.0165052762218392
FLRT2	chr14:85430464:G:A	LPS	monocyte	0.173386076988891	0.092140357017166	0.0246042384330147
FLRT2	chr14:85430464:G:A	LPS	B	-0.0148279159173073	0.0439965193950508	0.373657654523856
FLRT2	chr14:85430464:G:A	LPS	CD4T	0.0954781089979991	0.0672857871388328	0.0749242099782622
FLRT2	chr14:85430464:G:A	Tcruzi	NK	-0.0258854080324032	0.0663325165776261	0.360682622575894
FLRT2	chr14:85430464:G:A	Tcruzi	CD8T	0.07730099755912	0.0606482738512315	0.0960931914938068
FLRT2	chr14:85430464:G:A	Tcruzi	monocyte	0.202602882212452	0.0901090502316855	0.0102137340747897
FLRT2	chr14:85430464:G:A	Tcruzi	B	-0.000411569800037573	0.0499579616179769	0.501343440432665
FLRT2	chr14:85430464:G:A	Tcruzi	CD4T	0.0809108216974237	0.0696173770298749	0.120242277362269
FLRT2	chr14:85436311:C:A	NI	NK	0.0162663725344436	0.0336471585942342	0.397382064812235
FLRT2	chr14:85436311:C:A	NI	CD8T	-0.0265593204869608	0.0368582197619051	0.299854721300112
FLRT2	chr14:85436311:C:A	NI	monocyte	-0.0932876675901694	0.0695563527611899	0.124263230721502
FLRT2	chr14:85436311:C:A	NI	B	-0.0289598190587508	0.0366329193142797	0.273838310119576
FLRT2	chr14:85436311:C:A	NI	CD4T	-0.0208239154210669	0.0443298936542423	0.37833556570119
FLRT2	chr14:85436311:C:A	IAV	NK	0.0214749414559551	0.0307948423890865	0.321087154730587
FLRT2	chr14:85436311:C:A	IAV	CD8T	-0.00621969016129107	0.0253200661946836	0.460544737847871
FLRT2	chr14:85436311:C:A	IAV	monocyte	-0.0597758475859946	0.0520751422966052	0.177662736642304
FLRT2	chr14:85436311:C:A	IAV	B	-0.0251860590650739	0.0296156792993571	0.259120293835083
FLRT2	chr14:85436311:C:A	IAV	CD4T	0.00781704123927519	0.0402344618838911	0.512029173457851
FLRT2	chr14:85436311:C:A	LPS	NK	-0.00912893431515453	0.0250783224714517	0.422967516367313
FLRT2	chr14:85436311:C:A	LPS	CD8T	-0.0213312166846449	0.0306220672640775	0.305129180661064
FLRT2	chr14:85436311:C:A	LPS	monocyte	-0.0807120073498421	0.0670610977013641	0.156752330219401
FLRT2	chr14:85436311:C:A	LPS	B	-0.0286090735962209	0.0302497436667746	0.233367801019946
FLRT2	chr14:85436311:C:A	LPS	CD4T	-0.00177610083619945	0.0408139167518857	0.520749953866847
FLRT2	chr14:85436311:C:A	Tcruzi	NK	0.0206243250038774	0.0423656945733912	0.396974422733323
FLRT2	chr14:85436311:C:A	Tcruzi	CD8T	-0.0467787669883695	0.0481185737051888	0.210311782884632
FLRT2	chr14:85436311:C:A	Tcruzi	monocyte	-0.0821407322081013	0.0647990237179997	0.152715705442304
FLRT2	chr14:85436311:C:A	Tcruzi	B	-0.00935651472169158	0.0311994787129683	0.425863016528167
FLRT2	chr14:85436311:C:A	Tcruzi	CD4T	-0.0246007984603362	0.0432860669371833	0.348603806237057
FLRT2	chr14:85468273:G:A	NI	NK	-0.0291833468327954	0.0500363202216691	0.392752513483063
FLRT2	chr14:85468273:G:A	NI	CD8T	0.00611547664596405	0.053769911188359	0.586091846132856
FLRT2	chr14:85468273:G:A	NI	monocyte	0.0637718289092032	0.0928623903057699	0.338392213202923
FLRT2	chr14:85468273:G:A	NI	B	0.0264525671691891	0.060231485349703	0.462262820410551
FLRT2	chr14:85468273:G:A	NI	CD4T	-0.0203342120431169	0.0664646843444024	0.485425907015272
FLRT2	chr14:85468273:G:A	IAV	NK	-0.0316335542163812	0.047111474501354	0.362835204331649
FLRT2	chr14:85468273:G:A	IAV	CD8T	0.00261736187807815	0.0392408538969959	0.598745671134951
FLRT2	chr14:85468273:G:A	IAV	monocyte	0.0522212558809427	0.0778409864851274	0.361670455897622
FLRT2	chr14:85468273:G:A	IAV	B	-0.0105525818432568	0.0419261996283147	0.516261961185113
FLRT2	chr14:85468273:G:A	IAV	CD4T	-0.0221128272072475	0.0576045114199493	0.46516219020062
FLRT2	chr14:85468273:G:A	LPS	NK	-0.0330246181674504	0.0465621540260854	0.349833229753798
FLRT2	chr14:85468273:G:A	LPS	CD8T	-0.00956328094102108	0.0426574786669789	0.508446321384145
FLRT2	chr14:85468273:G:A	LPS	monocyte	0.0726460154315059	0.102069684475833	0.331557888587647
FLRT2	chr14:85468273:G:A	LPS	B	-0.00205439370643527	0.0432234228878379	0.576716732584774
FLRT2	chr14:85468273:G:A	LPS	CD4T	-0.0252232649103676	0.0631818302928515	0.457363511324593
FLRT2	chr14:85468273:G:A	Tcruzi	NK	-0.0304715682224507	0.0553217032688684	0.39954703997119
FLRT2	chr14:85468273:G:A	Tcruzi	CD8T	-0.00325136557275168	0.050451639709715	0.558359461980097
FLRT2	chr14:85468273:G:A	Tcruzi	monocyte	0.0594941137301154	0.0882701580217208	0.359106875748796
FLRT2	chr14:85468273:G:A	Tcruzi	B	-0.00123144218384241	0.0451859025166373	0.586944829266291
FLRT2	chr14:85468273:G:A	Tcruzi	CD4T	-0.0186679896627114	0.0625486468132781	0.492194844758225
FLRT2	chr14:85481606:G:A	NI	NK	-0.00669739517263078	0.0236068450818802	0.436583948261776
FLRT2	chr14:85481606:G:A	NI	CD8T	0.0112143290216807	0.0285825990558325	0.432057730696738
FLRT2	chr14:85481606:G:A	NI	monocyte	0.0329693173138703	0.0418363178906616	0.274735816225256
FLRT2	chr14:85481606:G:A	NI	B	-0.0153836806611977	0.026820954640089	0.334645748398844
FLRT2	chr14:85481606:G:A	NI	CD4T	0.0239521603334783	0.0374030603155803	0.335152248113557
FLRT2	chr14:85481606:G:A	IAV	NK	-0.0176501997163161	0.0216111758846633	0.268387754363931
FLRT2	chr14:85481606:G:A	IAV	CD8T	-0.0136360661282479	0.0206399822706984	0.316731109873121
FLRT2	chr14:85481606:G:A	IAV	monocyte	0.0320988395518805	0.0374335854968358	0.25987812661931
FLRT2	chr14:85481606:G:A	IAV	B	-0.03610459721463	0.0275761755469143	0.150500294607562
FLRT2	chr14:85481606:G:A	IAV	CD4T	0.0203601402288476	0.0336819294396875	0.353503889091493
FLRT2	chr14:85481606:G:A	LPS	NK	-0.0215377619060052	0.0207297843771366	0.2015436730378
FLRT2	chr14:85481606:G:A	LPS	CD8T	-0.0118894834500218	0.0225914970192096	0.350732073574578
FLRT2	chr14:85481606:G:A	LPS	monocyte	0.0254882003217681	0.0422345188831867	0.329771083486603
FLRT2	chr14:85481606:G:A	LPS	B	-0.0308485688970305	0.0242954912787311	0.152651605256634
FLRT2	chr14:85481606:G:A	LPS	CD4T	-0.00110988743423405	0.0308854668019143	0.529256819725013
FLRT2	chr14:85481606:G:A	Tcruzi	NK	-0.00263319705875288	0.0286829246113277	0.493818663612197
FLRT2	chr14:85481606:G:A	Tcruzi	CD8T	-0.0101320748077619	0.0273767385801999	0.417225520423394
FLRT2	chr14:85481606:G:A	Tcruzi	monocyte	0.0483438115197736	0.0469138927044849	0.20573863430595
FLRT2	chr14:85481606:G:A	Tcruzi	B	-0.0250418557731743	0.0254042309600492	0.220842011305908
FLRT2	chr14:85481606:G:A	Tcruzi	CD4T	0.0176445305733957	0.0343222439613757	0.382029877409026
FLRT2	chr14:85517419:C:G	NI	NK	0.128753334642862	0.1095375425863	0.125946948325785
FLRT2	chr14:85517419:C:G	NI	CD8T	0.0643128933890541	0.104864917088053	0.283111666434197
FLRT2	chr14:85517419:C:G	NI	monocyte	-0.0980156817807458	0.168496147322805	0.32349348721003
FLRT2	chr14:85517419:C:G	NI	B	0.0482200513504695	0.101658738985542	0.334329417881865
FLRT2	chr14:85517419:C:G	NI	CD4T	-0.0220263807364745	0.145966761111561	0.508822652551728
FLRT2	chr14:85517419:C:G	IAV	NK	0.210137650015092	0.153913177131264	0.0779227602943731
FLRT2	chr14:85517419:C:G	IAV	CD8T	0.0688710268988985	0.0820290296465834	0.212647601991541
FLRT2	chr14:85517419:C:G	IAV	monocyte	-0.0540762058726862	0.130746171152649	0.389299086909419
FLRT2	chr14:85517419:C:G	IAV	B	0.0648561416531449	0.0887385417765936	0.25219985376259
FLRT2	chr14:85517419:C:G	IAV	CD4T	0.0568283790180768	0.114009482038161	0.323177411290426
FLRT2	chr14:85517419:C:G	LPS	NK	0.126966456633006	0.0977752310532077	0.109834730422916
FLRT2	chr14:85517419:C:G	LPS	CD8T	0.0663240614487845	0.089766496660635	0.243475686695255
FLRT2	chr14:85517419:C:G	LPS	monocyte	-0.0665663789749863	0.15941270968596	0.385944866447232
FLRT2	chr14:85517419:C:G	LPS	B	0.0577246081240079	0.090978571287869	0.285592935447117
FLRT2	chr14:85517419:C:G	LPS	CD4T	0.0406782175226156	0.122616988642912	0.379281921124241
FLRT2	chr14:85517419:C:G	Tcruzi	NK	0.117098729799939	0.112499510571782	0.154220295102354
FLRT2	chr14:85517419:C:G	Tcruzi	CD8T	0.0478722637475522	0.103659326555896	0.324790410460645
FLRT2	chr14:85517419:C:G	Tcruzi	monocyte	-0.0827814389727711	0.156450078894624	0.346221998194398
FLRT2	chr14:85517419:C:G	Tcruzi	B	0.0432124652241227	0.0921750180320772	0.337572124775544
FLRT2	chr14:85517419:C:G	Tcruzi	CD4T	0.00600806449112902	0.128952586160272	0.474143730989776
FLRT2	chr14:85528540:A:G	NI	NK	0.00400454134272501	0.024236507304292	0.610142531733014
FLRT2	chr14:85528540:A:G	NI	CD8T	0.0167774341400497	0.0308936812202224	0.499695039321373
FLRT2	chr14:85528540:A:G	NI	monocyte	0.02294544605891	0.0456708837556453	0.477783684065762
FLRT2	chr14:85528540:A:G	NI	B	-7.47171675395479e-05	0.0267424041618318	0.666768202920891
FLRT2	chr14:85528540:A:G	NI	CD4T	0.027455959408586	0.0444691407338074	0.460453454835923
FLRT2	chr14:85528540:A:G	IAV	NK	0.0093645702874818	0.0225371949348969	0.541889603287228
FLRT2	chr14:85528540:A:G	IAV	CD8T	0.0105713232743385	0.0223433376400422	0.521695163385302
FLRT2	chr14:85528540:A:G	IAV	monocyte	0.0164656673746883	0.03542500537865	0.524460533890968
FLRT2	chr14:85528540:A:G	IAV	B	0.00174513382956952	0.0220351383159706	0.645536387040347
FLRT2	chr14:85528540:A:G	IAV	CD4T	0.0165850764161761	0.0331884722839624	0.510567360130928
FLRT2	chr14:85528540:A:G	LPS	NK	0.0114073838901128	0.0233620466757244	0.510573573204187
FLRT2	chr14:85528540:A:G	LPS	CD8T	0.0189089553019457	0.0293826439136897	0.453752860487469
FLRT2	chr14:85528540:A:G	LPS	monocyte	0.0292238948443232	0.0506611089850498	0.453750341995491
FLRT2	chr14:85528540:A:G	LPS	B	0.0040201114194777	0.0240058856149517	0.611289942663275
FLRT2	chr14:85528540:A:G	LPS	CD4T	0.0235494935475806	0.038943902373689	0.467454771890212
FLRT2	chr14:85528540:A:G	Tcruzi	NK	0.00794061918535837	0.0265322312333207	0.56987193950842
FLRT2	chr14:85528540:A:G	Tcruzi	CD8T	0.0134746241102408	0.0290994902043059	0.520406417312038
FLRT2	chr14:85528540:A:G	Tcruzi	monocyte	0.0255810394238155	0.0459610531050907	0.483977175808636
FLRT2	chr14:85528540:A:G	Tcruzi	B	0.000993849615632418	0.0245136042572929	0.653387832944972
FLRT2	chr14:85528540:A:G	Tcruzi	CD4T	0.0311985751180566	0.0468288213079974	0.449266455341158
FLRT2	chr14:85546504:G:C	NI	NK	-0.00276999688063879	0.0185810436420027	0.645141338292705
FLRT2	chr14:85546504:G:C	NI	CD8T	0.0104057582731845	0.0214903819595659	0.512690889901538
FLRT2	chr14:85546504:G:C	NI	monocyte	0.00396748811626006	0.0292462710041171	0.6098057079515
FLRT2	chr14:85546504:G:C	NI	B	0.0144576912342708	0.0227248959927316	0.458970497451352
FLRT2	chr14:85546504:G:C	NI	CD4T	0.0168275137381298	0.0289214944209718	0.475794083527084
FLRT2	chr14:85546504:G:C	IAV	NK	-0.00307666819102165	0.0163240338192767	0.631496405543301
FLRT2	chr14:85546504:G:C	IAV	CD8T	0.00369097546027588	0.01515003128016	0.58780223877185
FLRT2	chr14:85546504:G:C	IAV	monocyte	-0.00187491573706508	0.024619327552755	0.667374525037795
FLRT2	chr14:85546504:G:C	IAV	B	0.0154789965536335	0.0202201445860862	0.422617553925414
FLRT2	chr14:85546504:G:C	IAV	CD4T	0.00509286556730022	0.0233482260359841	0.581688391412359
FLRT2	chr14:85546504:G:C	LPS	NK	0.00955867162359248	0.0219116988141457	0.444187521097062
FLRT2	chr14:85546504:G:C	LPS	CD8T	0.0184053960101059	0.0221723270030196	0.303975454299651
FLRT2	chr14:85546504:G:C	LPS	monocyte	0.0141912495027131	0.0332437994117157	0.413304412497858
FLRT2	chr14:85546504:G:C	LPS	B	0.0377953431198227	0.0283888273624913	0.183939229601512
FLRT2	chr14:85546504:G:C	LPS	CD4T	0.0300983313946267	0.029749937991134	0.247403377121829
FLRT2	chr14:85546504:G:C	Tcruzi	NK	-0.00862705580396417	0.0250708260130626	0.58462147425832
FLRT2	chr14:85546504:G:C	Tcruzi	CD8T	0.0131520695235681	0.0231525738812959	0.483432579591741
FLRT2	chr14:85546504:G:C	Tcruzi	monocyte	-0.000472315658687878	0.0281836779239727	0.664595533983582
FLRT2	chr14:85546504:G:C	Tcruzi	B	0.0130397688089161	0.0205492028229418	0.460127260639536
FLRT2	chr14:85546504:G:C	Tcruzi	CD4T	0.0184970882458637	0.0286768886117155	0.459661642147881
FLRT2	chr14:85551341:C:T	NI	NK	-0.0148160184309987	0.0317319449042214	0.410758309003263
FLRT2	chr14:85551341:C:T	NI	CD8T	0.0116804779782455	0.031427366849735	0.416306230710271
FLRT2	chr14:85551341:C:T	NI	monocyte	0.0963543788362752	0.0660489511911292	0.121271413581476
FLRT2	chr14:85551341:C:T	NI	B	0.0153349254813785	0.0315722044018264	0.375052522292643
FLRT2	chr14:85551341:C:T	NI	CD4T	0.011083471372972	0.0401407373756043	0.444126836754352
FLRT2	chr14:85551341:C:T	IAV	NK	-0.0060325429040461	0.025437862474593	0.49307175471213
FLRT2	chr14:85551341:C:T	IAV	CD8T	0.0067848401428989	0.0238597574117663	0.446930738754886
FLRT2	chr14:85551341:C:T	IAV	monocyte	0.0649208330963738	0.0497806030155932	0.155242195379653
FLRT2	chr14:85551341:C:T	IAV	B	0.00857311288126374	0.0253766618096179	0.425265759550188
FLRT2	chr14:85551341:C:T	IAV	CD4T	0.00587261564181423	0.0351310568363525	0.479544688107544
FLRT2	chr14:85551341:C:T	LPS	NK	0.0280404176764067	0.0263356705980048	0.191578227094757
FLRT2	chr14:85551341:C:T	LPS	CD8T	0.00917172661218647	0.0271497261326665	0.408482686357724
FLRT2	chr14:85551341:C:T	LPS	monocyte	0.0990797591407373	0.0681069998670023	0.100618321628653
FLRT2	chr14:85551341:C:T	LPS	B	0.023693444062947	0.0270768040690359	0.241418420117317
FLRT2	chr14:85551341:C:T	LPS	CD4T	0.0376179099385049	0.0407388068511769	0.222468854709945
FLRT2	chr14:85551341:C:T	Tcruzi	NK	-0.00698786714012879	0.0348034294362836	0.512622632246688
FLRT2	chr14:85551341:C:T	Tcruzi	CD8T	0.0185720570220032	0.0330485472675823	0.352126572722101
FLRT2	chr14:85551341:C:T	Tcruzi	monocyte	0.0924574568960518	0.0645480171952954	0.136143254772898
FLRT2	chr14:85551341:C:T	Tcruzi	B	0.0130836176646493	0.028086849203024	0.381239915377564
FLRT2	chr14:85551341:C:T	Tcruzi	CD4T	0.0182255548427218	0.038430705760216	0.381041301437407
FLRT2	chr14:85557832:T:A	NI	NK	0.00260145237289959	0.0314634294054593	0.611572449476993
FLRT2	chr14:85557832:T:A	NI	CD8T	0.0164352162925707	0.038511413692283	0.509285316540648
FLRT2	chr14:85557832:T:A	NI	monocyte	0.00251852478248844	0.0500352755497972	0.600283787538716
FLRT2	chr14:85557832:T:A	NI	B	0.0201952337656063	0.0388010225734838	0.473741406532386
FLRT2	chr14:85557832:T:A	NI	CD4T	0.0191901602017451	0.0491066676591448	0.509385730795624
FLRT2	chr14:85557832:T:A	IAV	NK	0.00581795051400539	0.0281934081831403	0.577852136136002
FLRT2	chr14:85557832:T:A	IAV	CD8T	0.00718213069232661	0.0275275866917008	0.558799414453112
FLRT2	chr14:85557832:T:A	IAV	monocyte	-0.00682590405906141	0.0457195484442547	0.624858477412834
FLRT2	chr14:85557832:T:A	IAV	B	0.0309491864991122	0.0442756814314262	0.403082415588658
FLRT2	chr14:85557832:T:A	IAV	CD4T	0.0138029130539191	0.0403361987096262	0.53199602646648
FLRT2	chr14:85557832:T:A	LPS	NK	0.00703730063916826	0.0287388200093374	0.561119755685334
FLRT2	chr14:85557832:T:A	LPS	CD8T	0.0183362046652269	0.0351774446864798	0.471070926013546
FLRT2	chr14:85557832:T:A	LPS	monocyte	0.000725021607597414	0.0503302703682905	0.621721844386487
FLRT2	chr14:85557832:T:A	LPS	B	0.0235494477317207	0.0378467623025257	0.436252775878938
FLRT2	chr14:85557832:T:A	LPS	CD4T	0.0190220229539208	0.045189029687463	0.5029827450358
FLRT2	chr14:85557832:T:A	Tcruzi	NK	0.00311914926598182	0.0340242589344801	0.605875316121388
FLRT2	chr14:85557832:T:A	Tcruzi	CD8T	0.0091008309653029	0.0359547522658848	0.556074129018002
FLRT2	chr14:85557832:T:A	Tcruzi	monocyte	0.00484118198325192	0.0473423265210355	0.607027821133876
FLRT2	chr14:85557832:T:A	Tcruzi	B	0.0197034639551112	0.0363277842983332	0.465966569958926
FLRT2	chr14:85557832:T:A	Tcruzi	CD4T	0.0231071463431899	0.0483624761834088	0.490245048118595
FLRT2	chr14:85578947:A:T	NI	NK	0.000587608804353188	0.0349496040665108	0.499654046945034
FLRT2	chr14:85578947:A:T	NI	CD8T	0.000310286320382313	0.0384609431148688	0.497452595134429
FLRT2	chr14:85578947:A:T	NI	monocyte	-0.22180941004566	0.0649672502051173	0.00037230902369112
FLRT2	chr14:85578947:A:T	NI	B	0.0237918256471099	0.0388483252931242	0.268162471160011
FLRT2	chr14:85578947:A:T	NI	CD4T	0.0493009295328462	0.0511896774014493	0.166169966671566
FLRT2	chr14:85578947:A:T	IAV	NK	-0.0403271605749576	0.029900065165301	0.0847199925250869
FLRT2	chr14:85578947:A:T	IAV	CD8T	-0.00609885249454812	0.0289249030013165	0.414633983335104
FLRT2	chr14:85578947:A:T	IAV	monocyte	-0.147512579618221	0.0505528719870936	0.00148702974884385
FLRT2	chr14:85578947:A:T	IAV	B	0.0161185637985355	0.030471159019123	0.298150193776078
FLRT2	chr14:85578947:A:T	IAV	CD4T	-0.00237354889566279	0.0425517981362134	0.477704420622039
FLRT2	chr14:85578947:A:T	LPS	NK	-0.0227651400727838	0.0262548464264482	0.19230163149003
FLRT2	chr14:85578947:A:T	LPS	CD8T	0.000821020472949711	0.0323039473740199	0.493306827563595
FLRT2	chr14:85578947:A:T	LPS	monocyte	-0.17684074712759	0.0620603340379282	0.0016805715633631
FLRT2	chr14:85578947:A:T	LPS	B	0.0422134373312657	0.0304822362750943	0.0807565553523508
FLRT2	chr14:85578947:A:T	LPS	CD4T	-0.0154749466323643	0.0447556241840922	0.36785691500368
FLRT2	chr14:85578947:A:T	Tcruzi	NK	-0.0233792745345648	0.043535485505868	0.290274614470885
FLRT2	chr14:85578947:A:T	Tcruzi	CD8T	0.00363738618671594	0.0405286233127429	0.46645216521437
FLRT2	chr14:85578947:A:T	Tcruzi	monocyte	-0.219081993716971	0.0637903903621054	0.000563446420704161
FLRT2	chr14:85578947:A:T	Tcruzi	B	-0.00198707357584192	0.0343485415938198	0.48355896773721
FLRT2	chr14:85578947:A:T	Tcruzi	CD4T	-0.000709688469403381	0.0470925056903366	0.497933259297225
FLRT2	chr14:85605630:C:T	NI	NK	0.0138837299229636	0.027205806646686	0.359466028583366
FLRT2	chr14:85605630:C:T	NI	CD8T	-0.0126986019705668	0.0286193018604529	0.365035741096085
FLRT2	chr14:85605630:C:T	NI	monocyte	-0.0973160008323866	0.0563823022147815	0.0687669921532423
FLRT2	chr14:85605630:C:T	NI	B	-0.0189447260348581	0.029132784599867	0.294759170514214
FLRT2	chr14:85605630:C:T	NI	CD4T	-0.0226811755247668	0.0366162559983368	0.302547743108688
FLRT2	chr14:85605630:C:T	IAV	NK	0.00646427788343416	0.0222614618081583	0.437766401404715
FLRT2	chr14:85605630:C:T	IAV	CD8T	-0.00671155641724825	0.0213260908443457	0.414054027901166
FLRT2	chr14:85605630:C:T	IAV	monocyte	-0.0617156678844466	0.0425592427999744	0.107465874400741
FLRT2	chr14:85605630:C:T	IAV	B	0.00729427545766184	0.0242557042464681	0.442828591372136
FLRT2	chr14:85605630:C:T	IAV	CD4T	-0.0109595486085377	0.032032164401746	0.391284302142283
FLRT2	chr14:85605630:C:T	LPS	NK	-0.0063606244112737	0.0201261945325841	0.414706079680338
FLRT2	chr14:85605630:C:T	LPS	CD8T	-0.00895036975861369	0.0239973132828412	0.387287343581318
FLRT2	chr14:85605630:C:T	LPS	monocyte	-0.0822131792866632	0.0539747328043647	0.0921983590453627
FLRT2	chr14:85605630:C:T	LPS	B	-0.0134069684273894	0.022674676502272	0.314484056871956
FLRT2	chr14:85605630:C:T	LPS	CD4T	-0.0623219888806544	0.0444432465633148	0.107340764275151
FLRT2	chr14:85605630:C:T	Tcruzi	NK	0.0104808077405194	0.0324846790014428	0.430309326488139
FLRT2	chr14:85605630:C:T	Tcruzi	CD8T	-0.0117895055121397	0.0295556987959137	0.377827877255528
FLRT2	chr14:85605630:C:T	Tcruzi	monocyte	-0.0911198838757855	0.0546184597551683	0.0847167795524221
FLRT2	chr14:85605630:C:T	Tcruzi	B	-0.0346131935755954	0.0292758643091975	0.151419096486201
FLRT2	chr14:85605630:C:T	Tcruzi	CD4T	-0.0174861501155772	0.035048344451936	0.340102201911641
FLRT2	chr14:85634604:C:A	NI	NK	-0.00506840368833744	0.0210130755632072	0.67855624376048
FLRT2	chr14:85634604:C:A	NI	CD8T	0.00599767225459622	0.0230983668797661	0.665868787055873
FLRT2	chr14:85634604:C:A	NI	monocyte	-0.00795386275491396	0.0356784484260428	0.637359051676648
FLRT2	chr14:85634604:C:A	NI	B	0.00221854217728995	0.0215799190393316	0.706036304600061
FLRT2	chr14:85634604:C:A	NI	CD4T	0.00984935233513353	0.0309133260586121	0.633733404469103
FLRT2	chr14:85634604:C:A	IAV	NK	-0.000309309504006583	0.0169595380451585	0.735804703903295
FLRT2	chr14:85634604:C:A	IAV	CD8T	0.00582832059083317	0.0182809641537843	0.650211356655899
FLRT2	chr14:85634604:C:A	IAV	monocyte	0.00135815151790209	0.0260812945292469	0.726738793719123
FLRT2	chr14:85634604:C:A	IAV	B	0.00396611895462392	0.018409593852187	0.678602214576246
FLRT2	chr14:85634604:C:A	IAV	CD4T	0.011609099866712	0.0285222583222302	0.619958900592321
FLRT2	chr14:85634604:C:A	LPS	NK	-0.00520301695879112	0.0186831594992195	0.650741461503102
FLRT2	chr14:85634604:C:A	LPS	CD8T	0.00161235931367484	0.0194323116610739	0.69939654951209
FLRT2	chr14:85634604:C:A	LPS	monocyte	-0.00481823003676593	0.0337901098755184	0.671910289719551
FLRT2	chr14:85634604:C:A	LPS	B	-0.00395236480097538	0.0207197898712614	0.680319429251006
FLRT2	chr14:85634604:C:A	LPS	CD4T	0.00946942988540187	0.0294654646354825	0.63465984792482
FLRT2	chr14:85634604:C:A	Tcruzi	NK	0.00302514921181204	0.0228692837029504	0.69900345947159
FLRT2	chr14:85634604:C:A	Tcruzi	CD8T	0.00522405080642372	0.0228969312344671	0.664334477977358
FLRT2	chr14:85634604:C:A	Tcruzi	monocyte	-0.000898414042169918	0.0307350693657017	0.721251291509707
FLRT2	chr14:85634604:C:A	Tcruzi	B	0.016129049564704	0.0348022747369723	0.569101538533773
FLRT2	chr14:85634604:C:A	Tcruzi	CD4T	0.00721778576350809	0.0283756417762872	0.651444744523514
FLRT2	chr14:85653458:C:T	NI	NK	-0.012858751039157	0.0617052892532507	0.424193862272643
FLRT2	chr14:85653458:C:T	NI	CD8T	0.073757096696237	0.0669542494362195	0.132035061162264
FLRT2	chr14:85653458:C:T	NI	monocyte	0.397852470915055	0.112065584114128	0.000201459019286728
FLRT2	chr14:85653458:C:T	NI	B	-0.0256882691521898	0.0680352173571303	0.355878060159532
FLRT2	chr14:85653458:C:T	NI	CD4T	0.083815288359824	0.0840030555675008	0.156667712261521
FLRT2	chr14:85653458:C:T	IAV	NK	-0.0141739102744314	0.0522506590359268	0.399330853233278
FLRT2	chr14:85653458:C:T	IAV	CD8T	0.0849319776671266	0.0535400723821295	0.0499181035617448
FLRT2	chr14:85653458:C:T	IAV	monocyte	0.28008175117562	0.090908458446569	0.0006120985954321
FLRT2	chr14:85653458:C:T	IAV	B	-0.0379599201528775	0.0546123333058178	0.245339291457911
FLRT2	chr14:85653458:C:T	IAV	CD4T	0.0579754868371396	0.073689720748846	0.211513388676074
FLRT2	chr14:85653458:C:T	LPS	NK	0.0173235872164013	0.0463994380082516	0.352864266976932
FLRT2	chr14:85653458:C:T	LPS	CD8T	0.0795555847347106	0.0571767269971022	0.077809571741098
FLRT2	chr14:85653458:C:T	LPS	monocyte	0.337625227747701	0.110606430287712	0.000649041460291463
FLRT2	chr14:85653458:C:T	LPS	B	0.00660145402958993	0.0519411251282715	0.449465888548015
FLRT2	chr14:85653458:C:T	LPS	CD4T	0.0851373851723811	0.077185055446364	0.13265813703807
FLRT2	chr14:85653458:C:T	Tcruzi	NK	-0.0183835170055395	0.0773040738773952	0.418608994481721
FLRT2	chr14:85653458:C:T	Tcruzi	CD8T	0.041562408257056	0.0708098096910335	0.269253599930426
FLRT2	chr14:85653458:C:T	Tcruzi	monocyte	0.430616320250166	0.120005465836307	0.000171436807061221
FLRT2	chr14:85653458:C:T	Tcruzi	B	-0.0240099804926091	0.0605963036148752	0.349519409952878
FLRT2	chr14:85653458:C:T	Tcruzi	CD4T	0.115274960108201	0.0835468859261168	0.0788612395328205
FLRT2	chr14:85654592:G:C	NI	NK	0.0479261360205069	0.0623031924085801	0.284568205974225
FLRT2	chr14:85654592:G:C	NI	CD8T	0.0587698170626629	0.0724502655093217	0.273731065050756
FLRT2	chr14:85654592:G:C	NI	monocyte	0.0585337458491729	0.094849808947466	0.323798475971029
FLRT2	chr14:85654592:G:C	NI	B	0.043002721598046	0.0667561488752144	0.324455639175998
FLRT2	chr14:85654592:G:C	NI	CD4T	0.0864513684274725	0.0983575629340393	0.247425598469538
FLRT2	chr14:85654592:G:C	IAV	NK	0.0437900811334655	0.056588452917533	0.283814631405711
FLRT2	chr14:85654592:G:C	IAV	CD8T	0.0383423073878092	0.0529838966981132	0.297218187372862
FLRT2	chr14:85654592:G:C	IAV	monocyte	0.027215604862694	0.0740343881373712	0.41397651705287
FLRT2	chr14:85654592:G:C	IAV	B	0.0349460667822346	0.0563889382956997	0.332499724909716
FLRT2	chr14:85654592:G:C	IAV	CD4T	0.0651342388800577	0.0780510214454101	0.266914136039043
FLRT2	chr14:85654592:G:C	LPS	NK	0.0786843819075307	0.0748775201806319	0.19020429192172
FLRT2	chr14:85654592:G:C	LPS	CD8T	0.063090391118065	0.0667896495473296	0.223635358849545
FLRT2	chr14:85654592:G:C	LPS	monocyte	0.0587827829338508	0.0962053872862197	0.321879161474135
FLRT2	chr14:85654592:G:C	LPS	B	0.0660316119944152	0.0720016599907877	0.231975316441366
FLRT2	chr14:85654592:G:C	LPS	CD4T	0.0840682434243932	0.0920322767458254	0.231520270698595
FLRT2	chr14:85654592:G:C	Tcruzi	NK	0.058096360611772	0.0696831355374716	0.261002125344016
FLRT2	chr14:85654592:G:C	Tcruzi	CD8T	0.0692702358600057	0.0761345489153902	0.241162061419035
FLRT2	chr14:85654592:G:C	Tcruzi	monocyte	0.0554772007482061	0.0916433886686257	0.337764594032095
FLRT2	chr14:85654592:G:C	Tcruzi	B	0.0465997026828242	0.0636303721461907	0.298293838539129
FLRT2	chr14:85654592:G:C	Tcruzi	CD4T	0.0774099641452053	0.0895168181121196	0.257128593021373
FLRT2	chr14:85710051:C:T	NI	NK	-0.000285318741101859	0.0101293462493953	0.823890403724307
FLRT2	chr14:85710051:C:T	NI	CD8T	0.00097798846562107	0.0119896247339876	0.820169334652412
FLRT2	chr14:85710051:C:T	NI	monocyte	-0.00621673603697205	0.0225367140059841	0.706458967707251
FLRT2	chr14:85710051:C:T	NI	B	-0.00145884501662221	0.0114218434871065	0.802859129076921
FLRT2	chr14:85710051:C:T	NI	CD4T	0.000175435184379977	0.0168915426547485	0.814713272570842
FLRT2	chr14:85710051:C:T	IAV	NK	-0.00191676374771078	0.00946751904796969	0.785892750683083
FLRT2	chr14:85710051:C:T	IAV	CD8T	-0.0038268424216804	0.0112570382848621	0.748581247212943
FLRT2	chr14:85710051:C:T	IAV	monocyte	-0.00560277557259188	0.0163750996888284	0.744978036281036
FLRT2	chr14:85710051:C:T	IAV	B	-0.00151791204156901	0.00961233070639196	0.79566563030586
FLRT2	chr14:85710051:C:T	IAV	CD4T	-0.000349195613268998	0.0125846839636612	0.825246900356446
FLRT2	chr14:85710051:C:T	LPS	NK	-0.00107234559318289	0.00920111756542459	0.798724106658267
FLRT2	chr14:85710051:C:T	LPS	CD8T	-0.000619447382977505	0.00990236465716885	0.810373739422062
FLRT2	chr14:85710051:C:T	LPS	monocyte	-0.0157747263156339	0.0347262789507257	0.642438684065956
FLRT2	chr14:85710051:C:T	LPS	B	-0.00171378130029465	0.01039707056715	0.78783968151555
FLRT2	chr14:85710051:C:T	LPS	CD4T	0.000276499142753264	0.0138663124369518	0.826689301111788
FLRT2	chr14:85710051:C:T	Tcruzi	NK	0.0014645476741335	0.0123873318668249	0.809345904106831
FLRT2	chr14:85710051:C:T	Tcruzi	CD8T	0.000408045484648532	0.0118214619537569	0.825212463301528
FLRT2	chr14:85710051:C:T	Tcruzi	monocyte	-0.00618408894231245	0.0196011722092198	0.738164225185532
FLRT2	chr14:85710051:C:T	Tcruzi	B	-0.000810126078779044	0.0107783481339237	0.807537020531297
FLRT2	chr14:85710051:C:T	Tcruzi	CD4T	0.00231953867065575	0.0152300055078995	0.797635272992251
FLT3LG	chr19:49375688:G:A	NI	NK	-0.0527360702486287	0.0881646406070281	0.372897479239262
FLT3LG	chr19:49375688:G:A	NI	CD8T	-0.0624083550340399	0.0974840511872171	0.361372435167403
FLT3LG	chr19:49375688:G:A	NI	monocyte	-0.0560523665815303	0.110423147828414	0.392901450853299
FLT3LG	chr19:49375688:G:A	NI	B	-0.0415984853731044	0.0882555935409699	0.42168708701862
FLT3LG	chr19:49375688:G:A	NI	CD4T	-0.0867244594393706	0.126103623378375	0.337012232000278
FLT3LG	chr19:49375688:G:A	IAV	NK	-0.0520661762744934	0.0844299128807465	0.363968833966412
FLT3LG	chr19:49375688:G:A	IAV	CD8T	-0.0473650220697066	0.0763875426043368	0.363887143998854
FLT3LG	chr19:49375688:G:A	IAV	monocyte	-0.0320016090853957	0.0846294308651674	0.455873153922035
FLT3LG	chr19:49375688:G:A	IAV	B	-0.0358083403198397	0.0765652582239213	0.422278112218033
FLT3LG	chr19:49375688:G:A	IAV	CD4T	-0.083781672533919	0.116466768987739	0.326156348173836
FLT3LG	chr19:49375688:G:A	LPS	NK	-0.0527900799523985	0.0880824229694925	0.369300481042155
FLT3LG	chr19:49375688:G:A	LPS	CD8T	-0.0532570720718497	0.0849801461213784	0.36115797825941
FLT3LG	chr19:49375688:G:A	LPS	monocyte	-0.0367280638646783	0.100829160696169	0.451529658479426
FLT3LG	chr19:49375688:G:A	LPS	B	-0.0463374291487416	0.0904429330433753	0.403423265084922
FLT3LG	chr19:49375688:G:A	LPS	CD4T	-0.0952619314250329	0.130959479499965	0.319164000926822
FLT3LG	chr19:49375688:G:A	Tcruzi	NK	-0.0491189027122997	0.0876888627208689	0.386587067637834
FLT3LG	chr19:49375688:G:A	Tcruzi	CD8T	-0.0614466184142711	0.0958131940135016	0.358611674112868
FLT3LG	chr19:49375688:G:A	Tcruzi	monocyte	-0.0515235030858553	0.107219830430371	0.416541887721422
FLT3LG	chr19:49375688:G:A	Tcruzi	B	-0.0354850300137739	0.082805978397387	0.434073101482114
FLT3LG	chr19:49375688:G:A	Tcruzi	CD4T	-0.0797223875895406	0.118501864006463	0.347202157360415
FLT3LG	chr19:49402580:G:A	NI	NK	0.00628077644557277	0.0360700599327645	0.624271217375318
FLT3LG	chr19:49402580:G:A	NI	CD8T	0.00800541078911798	0.0400488703237279	0.618222610204752
FLT3LG	chr19:49402580:G:A	NI	monocyte	0.00586487032602043	0.0493020531645601	0.607706640182729
FLT3LG	chr19:49402580:G:A	NI	B	0.00812785417536083	0.0405553289745752	0.617766005801677
FLT3LG	chr19:49402580:G:A	NI	CD4T	0.00375277763441405	0.048290691334226	0.641961672567206
FLT3LG	chr19:49402580:G:A	IAV	NK	0.010817253791102	0.0359534126177508	0.587281377094602
FLT3LG	chr19:49402580:G:A	IAV	CD8T	0.0108133653514441	0.0337490561928521	0.581420093838197
FLT3LG	chr19:49402580:G:A	IAV	monocyte	0.0129600806348966	0.0431960824999115	0.58634946142772
FLT3LG	chr19:49402580:G:A	IAV	B	0.00744757111035532	0.0354265352687697	0.614651821557116
FLT3LG	chr19:49402580:G:A	IAV	CD4T	0.00390626238129363	0.0410102185209266	0.647055716087266
FLT3LG	chr19:49402580:G:A	LPS	NK	0.0118625520605502	0.0388884964611395	0.579600001703446
FLT3LG	chr19:49402580:G:A	LPS	CD8T	0.00926955442403902	0.0361257728580711	0.595107555840512
FLT3LG	chr19:49402580:G:A	LPS	monocyte	0.00920902255530899	0.0491065362451913	0.601832542491424
FLT3LG	chr19:49402580:G:A	LPS	B	0.011039500396998	0.0416777526773502	0.592361331787994
FLT3LG	chr19:49402580:G:A	LPS	CD4T	0.00347542928422023	0.0450816936347066	0.645443257678576
FLT3LG	chr19:49402580:G:A	Tcruzi	NK	0.00885962874919322	0.038089966775049	0.605707791552138
FLT3LG	chr19:49402580:G:A	Tcruzi	CD8T	0.00798051387200817	0.0388220993984896	0.614346372872973
FLT3LG	chr19:49402580:G:A	Tcruzi	monocyte	0.0111074057698282	0.0473668972171375	0.599851152830763
FLT3LG	chr19:49402580:G:A	Tcruzi	B	0.00769241317562483	0.0385398385760391	0.615550812661785
FLT3LG	chr19:49402580:G:A	Tcruzi	CD4T	0.00520757989182659	0.0454868483592828	0.640213511903939
FLT3LG	chr19:49415557:G:T	NI	NK	0.00830410299639923	0.0420829675047856	0.50584004778315
FLT3LG	chr19:49415557:G:T	NI	CD8T	-0.00513149004619789	0.0388262315817026	0.505611757753259
FLT3LG	chr19:49415557:G:T	NI	monocyte	-0.0577765182938831	0.0556779581776938	0.198470055509311
FLT3LG	chr19:49415557:G:T	NI	B	-0.0711430057090347	0.0612374183651673	0.173769644546864
FLT3LG	chr19:49415557:G:T	NI	CD4T	0.0390971266546766	0.0527278459931411	0.297335876398974
FLT3LG	chr19:49415557:G:T	IAV	NK	-0.0240022417165576	0.0418933079918934	0.352378280003235
FLT3LG	chr19:49415557:G:T	IAV	CD8T	-0.0173322446583487	0.0378564669452536	0.391321030995354
FLT3LG	chr19:49415557:G:T	IAV	monocyte	-0.0177300473028217	0.0432607194026	0.393381728631067
FLT3LG	chr19:49415557:G:T	IAV	B	-0.0602970271619393	0.0545913605971757	0.182879422702469
FLT3LG	chr19:49415557:G:T	IAV	CD4T	-0.0115883121195135	0.0410069280791468	0.45953011197119
FLT3LG	chr19:49415557:G:T	LPS	NK	0.00617956436256178	0.0422569609444455	0.523067326866161
FLT3LG	chr19:49415557:G:T	LPS	CD8T	-0.0188664933753495	0.038981560353217	0.381899771355804
FLT3LG	chr19:49415557:G:T	LPS	monocyte	-0.0278693922260072	0.0508695420622538	0.348562974268783
FLT3LG	chr19:49415557:G:T	LPS	B	-0.0387136761323054	0.0473814232846374	0.265573015381668
FLT3LG	chr19:49415557:G:T	LPS	CD4T	0.0142229836333072	0.0442494685262183	0.450118379974543
FLT3LG	chr19:49415557:G:T	Tcruzi	NK	0.00333846319302146	0.0427390245711545	0.546505424139779
FLT3LG	chr19:49415557:G:T	Tcruzi	CD8T	-0.0394044373901697	0.048803775403832	0.272641512622583
FLT3LG	chr19:49415557:G:T	Tcruzi	monocyte	-0.0589830036430385	0.0562590922766428	0.202303660100615
FLT3LG	chr19:49415557:G:T	Tcruzi	B	-0.0496006213764787	0.0492471907056892	0.213188735444631
FLT3LG	chr19:49415557:G:T	Tcruzi	CD4T	0.0147505188643216	0.0441053201928298	0.445034924848564
FLT3LG	chr19:49436462:T:C	NI	NK	-0.0252139573196148	0.0474855876193838	0.439635020946973
FLT3LG	chr19:49436462:T:C	NI	CD8T	-0.0287908927919517	0.0499750758310208	0.426249979560319
FLT3LG	chr19:49436462:T:C	NI	monocyte	0.0337199432262656	0.0614559170232007	0.411355661586346
FLT3LG	chr19:49436462:T:C	NI	B	0.0277450422100289	0.0547714147853397	0.455233943248398
FLT3LG	chr19:49436462:T:C	NI	CD4T	-0.0238302092115103	0.0542760118281447	0.467209351700082
FLT3LG	chr19:49436462:T:C	IAV	NK	-0.019451224183995	0.0424313567813772	0.465363492957193
FLT3LG	chr19:49436462:T:C	IAV	CD8T	-0.0137321918446739	0.0370737182392075	0.491723916648211
FLT3LG	chr19:49436462:T:C	IAV	monocyte	0.0154768683897065	0.0463743124673001	0.508690658262284
FLT3LG	chr19:49436462:T:C	IAV	B	0.0118280494424274	0.0416762908399299	0.530216821435538
FLT3LG	chr19:49436462:T:C	IAV	CD4T	-0.0143688545370037	0.0453446041183284	0.513262467715956
FLT3LG	chr19:49436462:T:C	LPS	NK	-0.0244334254773794	0.047529658962633	0.44215321335508
FLT3LG	chr19:49436462:T:C	LPS	CD8T	-0.0167377469757982	0.0406991938603149	0.476406488024171
FLT3LG	chr19:49436462:T:C	LPS	monocyte	0.0276935366817957	0.0596688293602281	0.454659061536066
FLT3LG	chr19:49436462:T:C	LPS	B	0.0204868044152847	0.0497817224717534	0.48545575297793
FLT3LG	chr19:49436462:T:C	LPS	CD4T	-0.0155826679587542	0.0493656797306853	0.509981011726916
FLT3LG	chr19:49436462:T:C	Tcruzi	NK	-0.0164970020893867	0.0442900568221481	0.491226272165465
FLT3LG	chr19:49436462:T:C	Tcruzi	CD8T	-0.0237303966666563	0.0461513633840039	0.44620305544018
FLT3LG	chr19:49436462:T:C	Tcruzi	monocyte	0.0250340089752365	0.0557367079954992	0.467040355349333
FLT3LG	chr19:49436462:T:C	Tcruzi	B	0.0354732897904156	0.0609143599220296	0.416063120945412
FLT3LG	chr19:49436462:T:C	Tcruzi	CD4T	-0.0263814859348292	0.0535138466588025	0.455533522419802
FLT3LG	chr19:49462281:G:T	NI	NK	0.0076623918197225	0.0430169088662278	0.597432523746008
FLT3LG	chr19:49462281:G:T	NI	CD8T	0.00976199231147634	0.0467661864235518	0.589195587401247
FLT3LG	chr19:49462281:G:T	NI	monocyte	-0.0410009440266987	0.0679235520183295	0.411732033373722
FLT3LG	chr19:49462281:G:T	NI	B	-0.0194906271728206	0.050583616393547	0.518964984454087
FLT3LG	chr19:49462281:G:T	NI	CD4T	-0.00244317968372483	0.0529785214943223	0.620138191779615
FLT3LG	chr19:49462281:G:T	IAV	NK	0.00219526799158972	0.0389019551900621	0.633662733960627
FLT3LG	chr19:49462281:G:T	IAV	CD8T	0.00265827718601327	0.03589334875234	0.62795819195596
FLT3LG	chr19:49462281:G:T	IAV	monocyte	-0.0554960045291759	0.0918211933672552	0.378682299251722
FLT3LG	chr19:49462281:G:T	IAV	B	-0.0108794905253747	0.0414729314068414	0.555943804713064
FLT3LG	chr19:49462281:G:T	IAV	CD4T	-0.00301557208749758	0.0456079586987802	0.620718205467699
FLT3LG	chr19:49462281:G:T	LPS	NK	0.00327963546441681	0.0420898732131316	0.623804280452146
FLT3LG	chr19:49462281:G:T	LPS	CD8T	-0.00130486817852792	0.0393377779516458	0.628406541580027
FLT3LG	chr19:49462281:G:T	LPS	monocyte	-0.0325787944103362	0.0631731284784153	0.454161406227994
FLT3LG	chr19:49462281:G:T	LPS	B	-0.0193562962249854	0.0500402884185254	0.513450798595933
FLT3LG	chr19:49462281:G:T	LPS	CD4T	-0.00371534869111459	0.0499925637043326	0.61401664914849
FLT3LG	chr19:49462281:G:T	Tcruzi	NK	0.00123242410266166	0.042805652883371	0.639052900047379
FLT3LG	chr19:49462281:G:T	Tcruzi	CD8T	0.00434573380030206	0.0433355782468295	0.619506571811588
FLT3LG	chr19:49462281:G:T	Tcruzi	monocyte	-0.0360030237654094	0.0630657746373229	0.443888962990252
FLT3LG	chr19:49462281:G:T	Tcruzi	B	-0.0192818115122527	0.0483916245250264	0.512345809903737
FLT3LG	chr19:49462281:G:T	Tcruzi	CD4T	-0.00375815201065295	0.0501607648146543	0.617793299368178
FLT3LG	chr19:49484029:C:T	NI	NK	-0.0151940240686612	0.0511958067479644	0.546336336513819
FLT3LG	chr19:49484029:C:T	NI	CD8T	-0.0206348864522675	0.0581938531592034	0.527739013851837
FLT3LG	chr19:49484029:C:T	NI	monocyte	0.00895168603187695	0.0669415072525895	0.581195153155114
FLT3LG	chr19:49484029:C:T	NI	B	-0.0188791816554684	0.057924583000681	0.536744505310848
FLT3LG	chr19:49484029:C:T	NI	CD4T	-0.0274955632779098	0.0720562950934896	0.509530650976201
FLT3LG	chr19:49484029:C:T	IAV	NK	-0.0131462553411796	0.0471804948008608	0.551684953899678
FLT3LG	chr19:49484029:C:T	IAV	CD8T	-0.0165438547036914	0.0457327872600107	0.524350091483953
FLT3LG	chr19:49484029:C:T	IAV	monocyte	-0.00338736638960895	0.0536056509650032	0.622262060021616
FLT3LG	chr19:49484029:C:T	IAV	B	-0.0188716646158677	0.0519552016428605	0.523944539404663
FLT3LG	chr19:49484029:C:T	IAV	CD4T	-0.0227323330532096	0.0612752156190576	0.522136225075232
FLT3LG	chr19:49484029:C:T	LPS	NK	-0.0144494694151576	0.051050069263494	0.544571205885674
FLT3LG	chr19:49484029:C:T	LPS	CD8T	-0.0198784456575396	0.0521553352220929	0.512890816083546
FLT3LG	chr19:49484029:C:T	LPS	monocyte	0.000972376808847754	0.0650471554577841	0.629255432178171
FLT3LG	chr19:49484029:C:T	LPS	B	-0.0250174346060942	0.0620103382592138	0.504192798536414
FLT3LG	chr19:49484029:C:T	LPS	CD4T	-0.0242779328611189	0.0668330378185414	0.519156261795106
FLT3LG	chr19:49484029:C:T	Tcruzi	NK	-0.00920141918552181	0.050722977880433	0.578244387936585
FLT3LG	chr19:49484029:C:T	Tcruzi	CD8T	-0.0156884095575224	0.0541784140930709	0.545816946570173
FLT3LG	chr19:49484029:C:T	Tcruzi	monocyte	0.00554804239583347	0.0629807030737856	0.61675908663643
FLT3LG	chr19:49484029:C:T	Tcruzi	B	-0.0180635212600257	0.0550627519641835	0.534539502837064
FLT3LG	chr19:49484029:C:T	Tcruzi	CD4T	-0.0235492127080549	0.0667835084712032	0.526874594151909
FLT3LG	chr19:49487208:G:A	NI	NK	-0.0157198486701582	0.0611819570940326	0.557118707583354
FLT3LG	chr19:49487208:G:A	NI	CD8T	0.00496742524118749	0.0584279626507783	0.593598420905932
FLT3LG	chr19:49487208:G:A	NI	monocyte	0.0418269002586214	0.085832423764246	0.435522479671397
FLT3LG	chr19:49487208:G:A	NI	B	0.0181798744315396	0.0620177067876671	0.529490803809871
FLT3LG	chr19:49487208:G:A	NI	CD4T	0.0251394373747159	0.0757327528022594	0.510486708134755
FLT3LG	chr19:49487208:G:A	IAV	NK	-0.00033598073782718	0.0499561986153266	0.622529564810831
FLT3LG	chr19:49487208:G:A	IAV	CD8T	0.00312655836274952	0.0457984799182841	0.599866170396633
FLT3LG	chr19:49487208:G:A	IAV	monocyte	0.0347638752733342	0.0727714039539536	0.460734397653909
FLT3LG	chr19:49487208:G:A	IAV	B	0.0238952417269731	0.0592766276725419	0.4914563608857
FLT3LG	chr19:49487208:G:A	IAV	CD4T	0.0215584324999008	0.0650024061612354	0.518628164547111
FLT3LG	chr19:49487208:G:A	LPS	NK	-0.0022960563512931	0.0540438777550367	0.619289220537804
FLT3LG	chr19:49487208:G:A	LPS	CD8T	0.00142861227182813	0.0515626698333534	0.605277648553393
FLT3LG	chr19:49487208:G:A	LPS	monocyte	0.0349785487085591	0.0814628665033411	0.467795139853312
FLT3LG	chr19:49487208:G:A	LPS	B	0.0184044244844248	0.0616919525349067	0.523227372259013
FLT3LG	chr19:49487208:G:A	LPS	CD4T	0.0258942462740384	0.0725482090033556	0.506661163338332
FLT3LG	chr19:49487208:G:A	Tcruzi	NK	-0.00852539539006678	0.0575181585860564	0.590550699406
FLT3LG	chr19:49487208:G:A	Tcruzi	CD8T	0.00278341092734364	0.056499345455858	0.602024716946592
FLT3LG	chr19:49487208:G:A	Tcruzi	monocyte	0.04099221580574	0.0834572784833211	0.452691239921135
FLT3LG	chr19:49487208:G:A	Tcruzi	B	0.0152771233257148	0.0579111580760939	0.536405233978419
FLT3LG	chr19:49487208:G:A	Tcruzi	CD4T	0.0176435032455225	0.0691182336845015	0.541101044287986
FLT3LG	chr19:49520020:A:G	NI	NK	0.0180747343064897	0.0562341508021255	0.53731152643596
FLT3LG	chr19:49520020:A:G	NI	CD8T	0.0172423302560662	0.0604128337133127	0.549948778207633
FLT3LG	chr19:49520020:A:G	NI	monocyte	0.00832354002174556	0.0690289031369466	0.577607646530573
FLT3LG	chr19:49520020:A:G	NI	B	-0.00789330644285962	0.0607458282273282	0.611786014468571
FLT3LG	chr19:49520020:A:G	NI	CD4T	0.0105579321963646	0.0703259294994825	0.581890053663997
FLT3LG	chr19:49520020:A:G	IAV	NK	0.02008316631619	0.0551942952104586	0.521656959855993
FLT3LG	chr19:49520020:A:G	IAV	CD8T	0.0159623043470993	0.0491488696740207	0.535299897304686
FLT3LG	chr19:49520020:A:G	IAV	monocyte	0.0151467255354207	0.0612408816333724	0.563262184962203
FLT3LG	chr19:49520020:A:G	IAV	B	0.0100449420032378	0.0523187048507406	0.581560931078125
FLT3LG	chr19:49520020:A:G	IAV	CD4T	0.015019056798657	0.0620747573925996	0.56310992062269
FLT3LG	chr19:49520020:A:G	LPS	NK	0.0196624751705382	0.0576636480257489	0.526278383368441
FLT3LG	chr19:49520020:A:G	LPS	CD8T	0.015333108975407	0.0530907666347609	0.543839616866232
FLT3LG	chr19:49520020:A:G	LPS	monocyte	-0.00408562492092632	0.073068335860218	0.618577543635375
FLT3LG	chr19:49520020:A:G	LPS	B	0.00208292057876108	0.0571425767083601	0.620750554894616
FLT3LG	chr19:49520020:A:G	LPS	CD4T	0.0153024587489144	0.0673599542248702	0.563842493881164
FLT3LG	chr19:49520020:A:G	Tcruzi	NK	0.0206508294094616	0.0596713115306211	0.527177025815136
FLT3LG	chr19:49520020:A:G	Tcruzi	CD8T	0.0176350872286106	0.059031818261285	0.544097184166984
FLT3LG	chr19:49520020:A:G	Tcruzi	monocyte	0.0113946945051477	0.0672962853922344	0.581789822313054
FLT3LG	chr19:49520020:A:G	Tcruzi	B	-0.00769688963213028	0.0582190580798533	0.609519344218432
FLT3LG	chr19:49520020:A:G	Tcruzi	CD4T	0.0134555792895027	0.0673108715620237	0.574317391930157
FLT3LG	chr19:49527444:A:C	NI	NK	-0.0180753239515517	0.0428354326854571	0.537526819958207
FLT3LG	chr19:49527444:A:C	NI	CD8T	-0.0157566363605681	0.0416639994312109	0.554809674060853
FLT3LG	chr19:49527444:A:C	NI	monocyte	0.00177752327077963	0.0481938385234841	0.634224845687038
FLT3LG	chr19:49527444:A:C	NI	B	0.017315002149736	0.0457727801205282	0.554112761599541
FLT3LG	chr19:49527444:A:C	NI	CD4T	-0.00936370433340527	0.0455444587237245	0.6032768573062
FLT3LG	chr19:49527444:A:C	IAV	NK	-0.0154599739583163	0.0397214411631683	0.548957759373524
FLT3LG	chr19:49527444:A:C	IAV	CD8T	-0.0105274793351631	0.0350302237563913	0.575947721087698
FLT3LG	chr19:49527444:A:C	IAV	monocyte	-0.00286174186113477	0.0427655527887043	0.666172925661596
FLT3LG	chr19:49527444:A:C	IAV	B	0.000463497654757213	0.0383090548385094	0.655930780213407
FLT3LG	chr19:49527444:A:C	IAV	CD4T	0.00997132801218012	0.0427038614038685	0.61076301230962
FLT3LG	chr19:49527444:A:C	LPS	NK	-0.0131965340334089	0.0408908855285075	0.565462976751426
FLT3LG	chr19:49527444:A:C	LPS	CD8T	-0.00456243408137118	0.0358505477158113	0.621402304955773
FLT3LG	chr19:49527444:A:C	LPS	monocyte	0.0744120927591743	0.104844224263781	0.3318190566691
FLT3LG	chr19:49527444:A:C	LPS	B	0.0258501630068415	0.0517612543431312	0.505439277686142
FLT3LG	chr19:49527444:A:C	LPS	CD4T	-0.00717914605174921	0.0436774377369417	0.620218458404279
FLT3LG	chr19:49527444:A:C	Tcruzi	NK	-0.0213595843991507	0.0465407061877965	0.523410981813009
FLT3LG	chr19:49527444:A:C	Tcruzi	CD8T	-0.0140955616990204	0.0402864564443301	0.562096943251041
FLT3LG	chr19:49527444:A:C	Tcruzi	monocyte	0.0143837516645438	0.0482700037117071	0.57357008358664
FLT3LG	chr19:49527444:A:C	Tcruzi	B	0.0247550929045452	0.0499623340076704	0.511780373886651
FLT3LG	chr19:49527444:A:C	Tcruzi	CD4T	-0.00103574865824441	0.0427382962180511	0.659446818349005
FLT3LG	chr19:49533187:A:G	NI	NK	-0.0319012200997754	0.0479674047291218	0.301683999232733
FLT3LG	chr19:49533187:A:G	NI	CD8T	0.00621557233737461	0.0433312253304597	0.478422637045687
FLT3LG	chr19:49533187:A:G	NI	monocyte	0.107890082577971	0.0652782850233588	0.0917924875562382
FLT3LG	chr19:49533187:A:G	NI	B	0.0187244899515135	0.049191899516129	0.389360269702482
FLT3LG	chr19:49533187:A:G	NI	CD4T	0.0225229209578248	0.0497107863476813	0.363719439617827
FLT3LG	chr19:49533187:A:G	IAV	NK	-0.0115895513009769	0.0429779660892889	0.439030254886569
FLT3LG	chr19:49533187:A:G	IAV	CD8T	-0.015132621054488	0.0413962276585151	0.41126389066806
FLT3LG	chr19:49533187:A:G	IAV	monocyte	0.0721695001016594	0.0528658762517191	0.126744813954614
FLT3LG	chr19:49533187:A:G	IAV	B	0.0101067273297196	0.0449629042900466	0.441938849789134
FLT3LG	chr19:49533187:A:G	IAV	CD4T	0.0266363959681613	0.0456608159264373	0.320776100208961
FLT3LG	chr19:49533187:A:G	LPS	NK	-0.0359332771507725	0.0502828625665033	0.285572444342014
FLT3LG	chr19:49533187:A:G	LPS	CD8T	0.0174767163024685	0.0422775373769262	0.38321980465653
FLT3LG	chr19:49533187:A:G	LPS	monocyte	0.177104959489052	0.0835956213767298	0.0201218872085088
FLT3LG	chr19:49533187:A:G	LPS	B	0.0276368403605548	0.0495444303026535	0.32862709225666
FLT3LG	chr19:49533187:A:G	LPS	CD4T	0.0346169821246442	0.0492728521796296	0.28251378578138
FLT3LG	chr19:49533187:A:G	Tcruzi	NK	-0.0543871703461382	0.0574559881322794	0.210599252126927
FLT3LG	chr19:49533187:A:G	Tcruzi	CD8T	0.0129969934614499	0.0432099983692467	0.422857002972055
FLT3LG	chr19:49533187:A:G	Tcruzi	monocyte	0.111839115321298	0.0662823362903927	0.0905310521627326
FLT3LG	chr19:49533187:A:G	Tcruzi	B	0.00523980861820789	0.0474121969361356	0.481214581486525
FLT3LG	chr19:49533187:A:G	Tcruzi	CD4T	0.0535381856038601	0.0538748057494789	0.199226794872323
FLT3LG	chr19:49535861:A:T	NI	NK	0.00893962064250677	0.0320821760631346	0.604658832810629
FLT3LG	chr19:49535861:A:T	NI	CD8T	0.00794706763275043	0.0339500791686077	0.617697650829039
FLT3LG	chr19:49535861:A:T	NI	monocyte	0.00639397841877423	0.0434784221892504	0.606303059327455
FLT3LG	chr19:49535861:A:T	NI	B	0.0106983994042482	0.036160188439644	0.60078169030808
FLT3LG	chr19:49535861:A:T	NI	CD4T	0.0102913052813372	0.0416572887462833	0.603625811387618
FLT3LG	chr19:49535861:A:T	IAV	NK	0.0108370346384027	0.0313370234166519	0.584548400241191
FLT3LG	chr19:49535861:A:T	IAV	CD8T	0.010027145508804	0.0288897702245516	0.584279355272139
FLT3LG	chr19:49535861:A:T	IAV	monocyte	0.00622527940791901	0.0339691267968194	0.632610386224232
FLT3LG	chr19:49535861:A:T	IAV	B	0.0114388381525123	0.032972725457016	0.584696094134884
FLT3LG	chr19:49535861:A:T	IAV	CD4T	0.008419298926549	0.0353178898146953	0.61761287227586
FLT3LG	chr19:49535861:A:T	LPS	NK	0.0136282320195074	0.0351464390345774	0.564172774190193
FLT3LG	chr19:49535861:A:T	LPS	CD8T	0.012178509595434	0.0326557191290036	0.570018014792415
FLT3LG	chr19:49535861:A:T	LPS	monocyte	0.00801710396102073	0.0420049719504166	0.612198827152755
FLT3LG	chr19:49535861:A:T	LPS	B	0.0108774584665377	0.0360319543694098	0.591873905260764
FLT3LG	chr19:49535861:A:T	LPS	CD4T	0.00840075886675149	0.0385547660580186	0.616365037415875
FLT3LG	chr19:49535861:A:T	Tcruzi	NK	0.0134829352929277	0.0357194419786979	0.571398447461696
FLT3LG	chr19:49535861:A:T	Tcruzi	CD8T	0.0117116429718285	0.0345268009278814	0.584837370988468
FLT3LG	chr19:49535861:A:T	Tcruzi	monocyte	0.0177689993671792	0.0459221560683071	0.557488152155142
FLT3LG	chr19:49535861:A:T	Tcruzi	B	0.00934354033551369	0.0339200972849091	0.60312168011082
FLT3LG	chr19:49535861:A:T	Tcruzi	CD4T	0.00728297227356947	0.0385659127316087	0.627619369074269
FLT3LG	chr19:49561422:T:C	NI	NK	-0.012970153691873	0.0404800025314619	0.566476434117039
FLT3LG	chr19:49561422:T:C	NI	CD8T	-0.0126521759030675	0.042944865562657	0.575033709774435
FLT3LG	chr19:49561422:T:C	NI	monocyte	-0.00332094880871799	0.0503602843951173	0.615811263564282
FLT3LG	chr19:49561422:T:C	NI	B	0.00826932233683468	0.0440532140772391	0.619565929133731
FLT3LG	chr19:49561422:T:C	NI	CD4T	-0.0102680001434183	0.050841419518822	0.592048066521391
FLT3LG	chr19:49561422:T:C	IAV	NK	-0.0103840602519889	0.0368749678920584	0.577878663239064
FLT3LG	chr19:49561422:T:C	IAV	CD8T	-0.00872957232256538	0.033414713951788	0.583648007710678
FLT3LG	chr19:49561422:T:C	IAV	monocyte	-0.010495077811531	0.043931464971915	0.594430455061085
FLT3LG	chr19:49561422:T:C	IAV	B	0.00410254483158731	0.0369926159619356	0.641646771056262
FLT3LG	chr19:49561422:T:C	IAV	CD4T	-0.0153147270593143	0.0458994769609752	0.563446861187192
FLT3LG	chr19:49561422:T:C	LPS	NK	-0.0177681145566584	0.04431868145481	0.53293172728389
FLT3LG	chr19:49561422:T:C	LPS	CD8T	-0.0097563808783628	0.0373276271294201	0.578165208240679
FLT3LG	chr19:49561422:T:C	LPS	monocyte	-0.00266648188416671	0.0505660714792639	0.630516406148744
FLT3LG	chr19:49561422:T:C	LPS	B	0.00873000147021707	0.0443121201860096	0.611946361440351
FLT3LG	chr19:49561422:T:C	LPS	CD4T	-0.015986065348712	0.0499429983544696	0.561904312597661
FLT3LG	chr19:49561422:T:C	Tcruzi	NK	-0.0116088879460271	0.0407794129490713	0.575360769030183
FLT3LG	chr19:49561422:T:C	Tcruzi	CD8T	-0.00903922712411997	0.0403133158965222	0.593058536098719
FLT3LG	chr19:49561422:T:C	Tcruzi	monocyte	-0.0042700748513801	0.0476196473831338	0.631180289559782
FLT3LG	chr19:49561422:T:C	Tcruzi	B	0.00664761832143608	0.0411451974273846	0.624971888332627
FLT3LG	chr19:49561422:T:C	Tcruzi	CD4T	-0.0127340725106438	0.0485723710414561	0.583336146375132
FLT3LG	chr19:49584136:C:T	NI	NK	-0.0308764563582174	0.0773136284124935	0.483946240547017
FLT3LG	chr19:49584136:C:T	NI	CD8T	-0.0397064057463893	0.0901683387166397	0.470044136687589
FLT3LG	chr19:49584136:C:T	NI	monocyte	-0.00926155454146237	0.0882112097285592	0.561807197656678
FLT3LG	chr19:49584136:C:T	NI	B	-0.0190478652344543	0.07667554158777	0.537749382127313
FLT3LG	chr19:49584136:C:T	NI	CD4T	-0.0478995174390226	0.109913171969118	0.464407802233306
FLT3LG	chr19:49584136:C:T	IAV	NK	-0.0247604211825096	0.0687552322517183	0.498226180194841
FLT3LG	chr19:49584136:C:T	IAV	CD8T	-0.0225051076698567	0.0629212790785387	0.498659776402788
FLT3LG	chr19:49584136:C:T	IAV	monocyte	-0.00157675946259911	0.0725734536221962	0.606361184436069
FLT3LG	chr19:49584136:C:T	IAV	B	-0.00564230624427952	0.0636804296840655	0.583727838228859
FLT3LG	chr19:49584136:C:T	IAV	CD4T	-0.0306468901082897	0.0861237967991849	0.500541304297887
FLT3LG	chr19:49584136:C:T	LPS	NK	-0.0239918366848608	0.0723847884322839	0.504281665786895
FLT3LG	chr19:49584136:C:T	LPS	CD8T	-0.0370551093553671	0.0812166876271994	0.457824408171864
FLT3LG	chr19:49584136:C:T	LPS	monocyte	-0.00776938314142852	0.0874273048094027	0.576294064398553
FLT3LG	chr19:49584136:C:T	LPS	B	-0.00790628894758951	0.0736122360244308	0.573927578413791
FLT3LG	chr19:49584136:C:T	LPS	CD4T	-0.0410398366166714	0.100146758085885	0.477991330743412
FLT3LG	chr19:49584136:C:T	Tcruzi	NK	-0.0276552936721958	0.0764148562307039	0.496460378764992
FLT3LG	chr19:49584136:C:T	Tcruzi	CD8T	-0.0419353252146046	0.0904974834615516	0.458548260073491
FLT3LG	chr19:49584136:C:T	Tcruzi	monocyte	-0.00654120039342252	0.0847217552699523	0.586371050203507
FLT3LG	chr19:49584136:C:T	Tcruzi	B	-0.0118659627317129	0.0705068247425842	0.559811929196879
FLT3LG	chr19:49584136:C:T	Tcruzi	CD4T	-0.041758000267729	0.101011211918636	0.47946368766394
FLVCR1	chr1:212762727:C:A	NI	NK	-0.0141280191355375	0.0619490415483465	0.524382683701745
FLVCR1	chr1:212762727:C:A	NI	CD8T	-0.0304180477549337	0.0737913380746047	0.465810296940756
FLVCR1	chr1:212762727:C:A	NI	monocyte	-0.0648004679531685	0.105352538805891	0.363342994070001
FLVCR1	chr1:212762727:C:A	NI	B	0.0079543283019999	0.0712536473741424	0.589091736109895
FLVCR1	chr1:212762727:C:A	NI	CD4T	-0.0336584054899258	0.0876834785468502	0.46867574559489
FLVCR1	chr1:212762727:C:A	IAV	NK	-0.00785603385997799	0.0573066341545205	0.549212329369416
FLVCR1	chr1:212762727:C:A	IAV	CD8T	-0.00986335478387498	0.0534583442825638	0.533769780026295
FLVCR1	chr1:212762727:C:A	IAV	monocyte	-0.0524689361457297	0.0879558855708131	0.389373064278149
FLVCR1	chr1:212762727:C:A	IAV	B	0.00276113521372743	0.0603454548951975	0.607274774239091
FLVCR1	chr1:212762727:C:A	IAV	CD4T	-0.0442696457255545	0.0853377846968321	0.426673002896002
FLVCR1	chr1:212762727:C:A	LPS	NK	-0.0113298952382101	0.061865355379306	0.532946785261023
FLVCR1	chr1:212762727:C:A	LPS	CD8T	-0.0149371113349262	0.0603612008039907	0.512097519389848
FLVCR1	chr1:212762727:C:A	LPS	monocyte	-0.0661940623230519	0.10777072992595	0.370948063522987
FLVCR1	chr1:212762727:C:A	LPS	B	0.00332747407715964	0.0689865299267255	0.604355388605177
FLVCR1	chr1:212762727:C:A	LPS	CD4T	-0.0309591211927917	0.0818735009077939	0.473053708945531
FLVCR1	chr1:212762727:C:A	Tcruzi	NK	-0.018750241070293	0.0653576641787046	0.505081461076907
FLVCR1	chr1:212762727:C:A	Tcruzi	CD8T	-0.0309385353585929	0.0721476054686714	0.458661500785628
FLVCR1	chr1:212762727:C:A	Tcruzi	monocyte	-0.0581629116723318	0.0982901364300664	0.390283041062979
FLVCR1	chr1:212762727:C:A	Tcruzi	B	0.00256978646567251	0.0656425888701985	0.604118793071949
FLVCR1	chr1:212762727:C:A	Tcruzi	CD4T	-0.0321927026333805	0.0827718502168144	0.471970191206862
FLVCR1	chr1:212768103:T:C	NI	NK	-0.0857019753004376	0.10355200147047	0.24556216715747
FLVCR1	chr1:212768103:T:C	NI	CD8T	-0.0930249050644941	0.110161536244829	0.245956687013371
FLVCR1	chr1:212768103:T:C	NI	monocyte	-0.153786951850171	0.156120334741284	0.183554637031679
FLVCR1	chr1:212768103:T:C	NI	B	-0.0626607224822071	0.102548488258062	0.319711384298165
FLVCR1	chr1:212768103:T:C	NI	CD4T	-0.13933730716398	0.146978139467891	0.208600182687325
FLVCR1	chr1:212768103:T:C	IAV	NK	-0.0794422614807072	0.0971078965346351	0.246991552172033
FLVCR1	chr1:212768103:T:C	IAV	CD8T	-0.0677024829101856	0.0876022258446317	0.26141036748201
FLVCR1	chr1:212768103:T:C	IAV	monocyte	-0.140570897831753	0.143135651373455	0.184521965220833
FLVCR1	chr1:212768103:T:C	IAV	B	-0.0615934245703055	0.093289483462276	0.301252317482065
FLVCR1	chr1:212768103:T:C	IAV	CD4T	-0.110483134363846	0.12086901106678	0.223541884603864
FLVCR1	chr1:212768103:T:C	LPS	NK	-0.0876249787521892	0.10401243421069	0.239031362653435
FLVCR1	chr1:212768103:T:C	LPS	CD8T	-0.0842078999983793	0.09880561241613	0.23858672519087
FLVCR1	chr1:212768103:T:C	LPS	monocyte	-0.145974885923207	0.153240117523859	0.195938072734836
FLVCR1	chr1:212768103:T:C	LPS	B	-0.0730902898584411	0.104840785236524	0.289371048449768
FLVCR1	chr1:212768103:T:C	LPS	CD4T	-0.126980145234102	0.135120149404727	0.214046427326781
FLVCR1	chr1:212768103:T:C	Tcruzi	NK	-0.0884331228727436	0.107030794829225	0.245136890337257
FLVCR1	chr1:212768103:T:C	Tcruzi	CD8T	-0.0840130589772213	0.104509647315615	0.257248364659059
FLVCR1	chr1:212768103:T:C	Tcruzi	monocyte	-0.152942396889028	0.155954232005847	0.189737778884492
FLVCR1	chr1:212768103:T:C	Tcruzi	B	-0.0529549417851206	0.0970776406918735	0.338391993729258
FLVCR1	chr1:212768103:T:C	Tcruzi	CD4T	-0.127885100350843	0.136756293359815	0.216610445447397
FLVCR1	chr1:212796814:T:C	NI	NK	0.0218703211531928	0.062403396973618	0.417339462065971
FLVCR1	chr1:212796814:T:C	NI	CD8T	0.0696276463616727	0.0803734730942809	0.241632943779378
FLVCR1	chr1:212796814:T:C	NI	monocyte	-0.103861437994862	0.102578722901564	0.186169703098429
FLVCR1	chr1:212796814:T:C	NI	B	-0.0583040779407827	0.0811117601445011	0.292773021598008
FLVCR1	chr1:212796814:T:C	NI	CD4T	0.084211391484399	0.0948025796128764	0.23416992108061
FLVCR1	chr1:212796814:T:C	IAV	NK	0.00358334795232104	0.0578367412970146	0.514613185314669
FLVCR1	chr1:212796814:T:C	IAV	CD8T	0.0419168752845878	0.0609858663504134	0.297717015097042
FLVCR1	chr1:212796814:T:C	IAV	monocyte	-0.0626309738392486	0.0774023995391744	0.257386255997936
FLVCR1	chr1:212796814:T:C	IAV	B	-0.0519557492319319	0.0723684084852998	0.29081628483249
FLVCR1	chr1:212796814:T:C	IAV	CD4T	0.0549546800260472	0.0759924816271589	0.290151401554512
FLVCR1	chr1:212796814:T:C	LPS	NK	0.00916544433682531	0.0614612764073406	0.483837497680954
FLVCR1	chr1:212796814:T:C	LPS	CD8T	0.0363419622479257	0.0619747323210749	0.332441472843976
FLVCR1	chr1:212796814:T:C	LPS	monocyte	-0.0859630774777243	0.0958030577397826	0.225890006517292
FLVCR1	chr1:212796814:T:C	LPS	B	-0.0561798075843386	0.0789820756312888	0.293904237472433
FLVCR1	chr1:212796814:T:C	LPS	CD4T	0.0651462855026112	0.0838987797358892	0.272262319247107
FLVCR1	chr1:212796814:T:C	Tcruzi	NK	0.0155008469503358	0.0640940387396394	0.45249214229654
FLVCR1	chr1:212796814:T:C	Tcruzi	CD8T	0.0487789504144147	0.0694360999368745	0.295418526195138
FLVCR1	chr1:212796814:T:C	Tcruzi	monocyte	-0.0978922654971629	0.0987568710068874	0.201098230155302
FLVCR1	chr1:212796814:T:C	Tcruzi	B	-0.0254071225624472	0.0665087776253908	0.406676448608713
FLVCR1	chr1:212796814:T:C	Tcruzi	CD4T	0.0612682003924226	0.0819301089718701	0.282173432520009
FLVCR1	chr1:212803244:G:T	NI	NK	-0.0089018681861383	0.0429229520186546	0.591888659282809
FLVCR1	chr1:212803244:G:T	NI	CD8T	-0.00580878655488668	0.0468481556330123	0.616786473601847
FLVCR1	chr1:212803244:G:T	NI	monocyte	-0.0222710418283287	0.0627401148471997	0.51384705197868
FLVCR1	chr1:212803244:G:T	NI	B	-0.00937201028587646	0.0467183077697607	0.593140279937847
FLVCR1	chr1:212803244:G:T	NI	CD4T	0.000660866158356372	0.0576445510407205	0.645982871375116
FLVCR1	chr1:212803244:G:T	IAV	NK	-0.01079483114327	0.040923479263685	0.574820252911036
FLVCR1	chr1:212803244:G:T	IAV	CD8T	-0.00551128047215499	0.0361457228272821	0.608061011074553
FLVCR1	chr1:212803244:G:T	IAV	monocyte	-0.0164219651512432	0.0503754847126757	0.551381421081972
FLVCR1	chr1:212803244:G:T	IAV	B	-0.00935191443223752	0.0410368864594564	0.584906003590177
FLVCR1	chr1:212803244:G:T	IAV	CD4T	-0.00595437075271905	0.0488624916960286	0.618113506884107
FLVCR1	chr1:212803244:G:T	LPS	NK	-0.01626360350552	0.0472676903631843	0.542510948389915
FLVCR1	chr1:212803244:G:T	LPS	CD8T	-0.00901998010067399	0.0418642704789157	0.584019193755825
FLVCR1	chr1:212803244:G:T	LPS	monocyte	-0.0226258000179092	0.0625532456871279	0.522803590040495
FLVCR1	chr1:212803244:G:T	LPS	B	-0.0136093517597132	0.0482316263057364	0.562237414233851
FLVCR1	chr1:212803244:G:T	LPS	CD4T	-0.0001031357803829	0.0537701223534819	0.643955973143725
FLVCR1	chr1:212803244:G:T	Tcruzi	NK	-0.008335413004206	0.0441671546741303	0.595060381784228
FLVCR1	chr1:212803244:G:T	Tcruzi	CD8T	-0.00670889557083638	0.0453839627832334	0.608265159616111
FLVCR1	chr1:212803244:G:T	Tcruzi	monocyte	-0.0237673295135207	0.0616071317152005	0.525486804591599
FLVCR1	chr1:212803244:G:T	Tcruzi	B	-0.0128047194899687	0.0462203786952697	0.568482534302973
FLVCR1	chr1:212803244:G:T	Tcruzi	CD4T	0.00167363544166138	0.0544616721806217	0.653515177989832
FLVCR1	chr1:212816980:C:T	NI	NK	0.0641571918609795	0.102673516938312	0.34973984558944
FLVCR1	chr1:212816980:C:T	NI	CD8T	0.0943088041874004	0.130349685171259	0.311770675464191
FLVCR1	chr1:212816980:C:T	NI	monocyte	0.0242553869736092	0.111789025579366	0.485011999885907
FLVCR1	chr1:212816980:C:T	NI	B	0.0450387842625602	0.100667011364439	0.417958049797865
FLVCR1	chr1:212816980:C:T	NI	CD4T	0.116817302564149	0.160662663660077	0.305883578800622
FLVCR1	chr1:212816980:C:T	IAV	NK	0.0709631278989637	0.105906046179183	0.326796592924298
FLVCR1	chr1:212816980:C:T	IAV	CD8T	0.0610227167504881	0.0930245130129775	0.335316542793184
FLVCR1	chr1:212816980:C:T	IAV	monocyte	0.0229415862880931	0.094428035421463	0.493261239678921
FLVCR1	chr1:212816980:C:T	IAV	B	0.02999897442985	0.084329571368921	0.44716933071201
FLVCR1	chr1:212816980:C:T	IAV	CD4T	0.10248565589105	0.140652568449049	0.307595385596019
FLVCR1	chr1:212816980:C:T	LPS	NK	0.0793368251470992	0.116403956618897	0.319681184865948
FLVCR1	chr1:212816980:C:T	LPS	CD8T	0.0810831483767982	0.114055472047089	0.3112877840808
FLVCR1	chr1:212816980:C:T	LPS	monocyte	0.00533068711519444	0.112651046851012	0.543395687238417
FLVCR1	chr1:212816980:C:T	LPS	B	0.0347421094920187	0.0967342908031548	0.442820732471683
FLVCR1	chr1:212816980:C:T	LPS	CD4T	0.112897542241968	0.154586798810343	0.305247609599817
FLVCR1	chr1:212816980:C:T	Tcruzi	NK	0.0854895592757882	0.123622929466387	0.314647916565249
FLVCR1	chr1:212816980:C:T	Tcruzi	CD8T	0.0978393956646567	0.132384530639516	0.301146018863372
FLVCR1	chr1:212816980:C:T	Tcruzi	monocyte	0.0117898588951127	0.107829259360754	0.529060358372004
FLVCR1	chr1:212816980:C:T	Tcruzi	B	0.0459235840965778	0.0971643001228114	0.408089561885622
FLVCR1	chr1:212816980:C:T	Tcruzi	CD4T	0.114651730678479	0.155193261370727	0.30434853184613
FLVCR1	chr1:212821425:T:G	NI	NK	-0.0480710440385115	0.0501737076592584	0.165099369972255
FLVCR1	chr1:212821425:T:G	NI	CD8T	0.00855336960774827	0.0504501639523425	0.433538403332994
FLVCR1	chr1:212821425:T:G	NI	monocyte	-0.239443125609724	0.0714532915493964	0.00034992610424911
FLVCR1	chr1:212821425:T:G	NI	B	-0.0156214410630368	0.0533978582621566	0.381468566077423
FLVCR1	chr1:212821425:T:G	NI	CD4T	0.0567354375458746	0.0589868889093996	0.16686613662128
FLVCR1	chr1:212821425:T:G	IAV	NK	-0.0362839708405577	0.046873101459984	0.215923932888126
FLVCR1	chr1:212821425:T:G	IAV	CD8T	-0.0067694186931467	0.0448670564792762	0.438645856629582
FLVCR1	chr1:212821425:T:G	IAV	monocyte	-0.146991387259693	0.0566349334333374	0.00417265964184832
FLVCR1	chr1:212821425:T:G	IAV	B	-0.0358033720686683	0.0499632308982492	0.234107762815143
FLVCR1	chr1:212821425:T:G	IAV	CD4T	0.0270783050099652	0.0521080061496288	0.301381348486801
FLVCR1	chr1:212821425:T:G	LPS	NK	-0.0405566829501264	0.0495207407340938	0.203175205480714
FLVCR1	chr1:212821425:T:G	LPS	CD8T	0.028050781140562	0.0487658171258778	0.287571595294284
FLVCR1	chr1:212821425:T:G	LPS	monocyte	-0.195563263598335	0.0667408805915927	0.00151023445639309
FLVCR1	chr1:212821425:T:G	LPS	B	-0.0266070444237179	0.0528027089392821	0.304905369021597
FLVCR1	chr1:212821425:T:G	LPS	CD4T	0.0611776502514267	0.0574022266840272	0.140820074354515
FLVCR1	chr1:212821425:T:G	Tcruzi	NK	-0.0456266950166942	0.052309907416849	0.187802070122639
FLVCR1	chr1:212821425:T:G	Tcruzi	CD8T	0.00308797756085078	0.049106058052739	0.474477500563959
FLVCR1	chr1:212821425:T:G	Tcruzi	monocyte	-0.197057630244088	0.0633551060233776	0.00121075685273164
FLVCR1	chr1:212821425:T:G	Tcruzi	B	-0.00455375920550173	0.0517471764171488	0.456466931549958
FLVCR1	chr1:212821425:T:G	Tcruzi	CD4T	0.0570660314688931	0.0564648051904939	0.154265632477219
FLVCR1	chr1:212854403:T:C	NI	NK	0.0107450570585603	0.056228629274645	0.568488489934064
FLVCR1	chr1:212854403:T:C	NI	CD8T	0.0137270110273434	0.064501122791077	0.562230623694052
FLVCR1	chr1:212854403:T:C	NI	monocyte	0.0226059756995001	0.07918478716749	0.514364306062631
FLVCR1	chr1:212854403:T:C	NI	B	0.0299395596683191	0.0723088641523427	0.492928151412803
FLVCR1	chr1:212854403:T:C	NI	CD4T	0.00849886540075645	0.0780465107242143	0.584051228187979
FLVCR1	chr1:212854403:T:C	IAV	NK	0.0116826816266019	0.0526441441609509	0.559210272859455
FLVCR1	chr1:212854403:T:C	IAV	CD8T	0.00470233200848212	0.0480210448445483	0.594078371531279
FLVCR1	chr1:212854403:T:C	IAV	monocyte	0.0253446118256097	0.06932778662169	0.509922001150683
FLVCR1	chr1:212854403:T:C	IAV	B	0.0210603309505148	0.0586309967678993	0.512627583145938
FLVCR1	chr1:212854403:T:C	IAV	CD4T	0.0111520834312688	0.066395799231118	0.574762371337992
FLVCR1	chr1:212854403:T:C	LPS	NK	0.0138263317378954	0.0575514819266697	0.548671558882801
FLVCR1	chr1:212854403:T:C	LPS	CD8T	0.0074149957738879	0.0549434614416232	0.578521342067285
FLVCR1	chr1:212854403:T:C	LPS	monocyte	0.0349459209760864	0.0869296119872858	0.481682202373275
FLVCR1	chr1:212854403:T:C	LPS	B	0.0327665365388659	0.0745047275866624	0.477392311601612
FLVCR1	chr1:212854403:T:C	LPS	CD4T	0.0104518029904223	0.073025872637285	0.576661244957828
FLVCR1	chr1:212854403:T:C	Tcruzi	NK	0.00873512357308507	0.0574953297317114	0.577805132791348
FLVCR1	chr1:212854403:T:C	Tcruzi	CD8T	0.0170375849337456	0.0636199044507396	0.544470963772436
FLVCR1	chr1:212854403:T:C	Tcruzi	monocyte	0.0233404848645056	0.0766544648311399	0.525947268708667
FLVCR1	chr1:212854403:T:C	Tcruzi	B	0.0245256510598762	0.0652072097909779	0.50542231563954
FLVCR1	chr1:212854403:T:C	Tcruzi	CD4T	0.0093507535596826	0.0734150289518691	0.584858828112699
FLVCR1	chr1:212922142:A:C	NI	NK	-0.0363515040472886	0.06227264801553	0.410699637807317
FLVCR1	chr1:212922142:A:C	NI	CD8T	-0.0442475024539023	0.070582280967512	0.397527763348967
FLVCR1	chr1:212922142:A:C	NI	monocyte	-0.00405900121473428	0.0687413166970588	0.57010364516642
FLVCR1	chr1:212922142:A:C	NI	B	-0.0331439692551019	0.0646962172405774	0.438984732717404
FLVCR1	chr1:212922142:A:C	NI	CD4T	-0.0518607769143487	0.084421200076997	0.395166097148681
FLVCR1	chr1:212922142:A:C	IAV	NK	-0.0376228670645239	0.062203288851411	0.398673072436422
FLVCR1	chr1:212922142:A:C	IAV	CD8T	-0.0252096637099742	0.0496217711565949	0.437982882418198
FLVCR1	chr1:212922142:A:C	IAV	monocyte	0.0011240031767162	0.0576610469798057	0.614571183095703
FLVCR1	chr1:212922142:A:C	IAV	B	-0.0251568790822999	0.0544622359715314	0.456347572118544
FLVCR1	chr1:212922142:A:C	IAV	CD4T	-0.0371762886318507	0.0675415291737636	0.426483635391951
FLVCR1	chr1:212922142:A:C	LPS	NK	-0.0308873960767091	0.0586051187755929	0.4289072179643
FLVCR1	chr1:212922142:A:C	LPS	CD8T	-0.032249290446464	0.0575051009969726	0.417552192485906
FLVCR1	chr1:212922142:A:C	LPS	monocyte	0.00100363060374211	0.068129381485881	0.603418840413492
FLVCR1	chr1:212922142:A:C	LPS	B	-0.0255190766496041	0.0601581092544899	0.465707835136597
FLVCR1	chr1:212922142:A:C	LPS	CD4T	-0.0374476394721359	0.0722627204539113	0.434392356821398
FLVCR1	chr1:212922142:A:C	Tcruzi	NK	-0.0328788285866391	0.0608967055776773	0.426266190676415
FLVCR1	chr1:212922142:A:C	Tcruzi	CD8T	-0.038190246218655	0.0645651800985105	0.409778085104027
FLVCR1	chr1:212922142:A:C	Tcruzi	monocyte	-0.00201107771964074	0.0654142640346585	0.595091690712477
FLVCR1	chr1:212922142:A:C	Tcruzi	B	-0.0342604947833189	0.0635562104394541	0.42677905970565
FLVCR1	chr1:212922142:A:C	Tcruzi	CD4T	-0.0470728222493811	0.0781317559082511	0.406834611700476
FLVCR1	chr1:212931535:A:G	NI	NK	-0.0443690791659728	0.0487773330383605	0.282756750955003
FLVCR1	chr1:212931535:A:G	NI	CD8T	-0.0180082700255481	0.0359157619983832	0.424208572829164
FLVCR1	chr1:212931535:A:G	NI	monocyte	-0.0192742612006702	0.043083065243924	0.429385426490439
FLVCR1	chr1:212931535:A:G	NI	B	0.0261092135831739	0.0435181907712097	0.405762472494542
FLVCR1	chr1:212931535:A:G	NI	CD4T	-0.0138481451822921	0.0409495853397228	0.477255747956362
FLVCR1	chr1:212931535:A:G	IAV	NK	-0.0208978792564857	0.0338061882270248	0.381350952047118
FLVCR1	chr1:212931535:A:G	IAV	CD8T	-0.0253508272387439	0.0350804310843442	0.346125338804329
FLVCR1	chr1:212931535:A:G	IAV	monocyte	-0.0111269325687942	0.0365672649606956	0.492698728097564
FLVCR1	chr1:212931535:A:G	IAV	B	0.0146992410806913	0.0353332581446555	0.470978639906718
FLVCR1	chr1:212931535:A:G	IAV	CD4T	-0.0294195824652785	0.0431236756911756	0.367173724093546
FLVCR1	chr1:212931535:A:G	LPS	NK	-0.0371113387526056	0.0434638802716594	0.301734844302464
FLVCR1	chr1:212931535:A:G	LPS	CD8T	-0.0141914644074322	0.0323557399100588	0.437041291378179
FLVCR1	chr1:212931535:A:G	LPS	monocyte	-0.0230159731268671	0.045182898764913	0.418644174981722
FLVCR1	chr1:212931535:A:G	LPS	B	0.0223812489023623	0.0412370435048304	0.423685189503649
FLVCR1	chr1:212931535:A:G	LPS	CD4T	-0.0061584444337645	0.0380056511450396	0.5341140374628
FLVCR1	chr1:212931535:A:G	Tcruzi	NK	-0.0325465768136116	0.041458040430926	0.32723402451118
FLVCR1	chr1:212931535:A:G	Tcruzi	CD8T	-0.0246399646564925	0.0372707727753584	0.372019037052995
FLVCR1	chr1:212931535:A:G	Tcruzi	monocyte	-0.00954213980211904	0.040102662203016	0.510954708267458
FLVCR1	chr1:212931535:A:G	Tcruzi	B	0.0107207584776195	0.0353948944435036	0.505189608279909
FLVCR1	chr1:212931535:A:G	Tcruzi	CD4T	0.00441273755875843	0.0411580720475792	0.592396475165978
FLVCR1	chr1:212953759:G:A	NI	NK	-0.0281070635132061	0.0607815656534942	0.445172315934201
FLVCR1	chr1:212953759:G:A	NI	CD8T	-0.0468125796704901	0.075480592744887	0.390158423967024
FLVCR1	chr1:212953759:G:A	NI	monocyte	0.000665636563096728	0.0737190765425555	0.585258191623811
FLVCR1	chr1:212953759:G:A	NI	B	-0.00399938839529764	0.0618990336973698	0.576436177428629
FLVCR1	chr1:212953759:G:A	NI	CD4T	-0.0564210674955483	0.0913854498944773	0.385264996474037
FLVCR1	chr1:212953759:G:A	IAV	NK	-0.0334353380039101	0.0617437594187395	0.415873469692834
FLVCR1	chr1:212953759:G:A	IAV	CD8T	-0.0296013388696995	0.0552925803555404	0.41785673187962
FLVCR1	chr1:212953759:G:A	IAV	monocyte	-0.00971233936633112	0.0623645725048421	0.556463303768839
FLVCR1	chr1:212953759:G:A	IAV	B	0.00222210613047044	0.0554075732211677	0.606149577411945
FLVCR1	chr1:212953759:G:A	IAV	CD4T	-0.0524123110156996	0.0821919651420333	0.382193034555011
FLVCR1	chr1:212953759:G:A	LPS	NK	-0.0344660483839471	0.0649383144857869	0.417535904022835
FLVCR1	chr1:212953759:G:A	LPS	CD8T	-0.0365129489876348	0.0633096546565301	0.401650782444259
FLVCR1	chr1:212953759:G:A	LPS	monocyte	-0.00910020148038305	0.0740871276952381	0.555910655104583
FLVCR1	chr1:212953759:G:A	LPS	B	0.00679006507221558	0.0649493200188497	0.593280830712853
FLVCR1	chr1:212953759:G:A	LPS	CD4T	-0.0485794829920507	0.0826196993975051	0.40018019952319
FLVCR1	chr1:212953759:G:A	Tcruzi	NK	-0.0235121831354231	0.060637202468956	0.466851144058913
FLVCR1	chr1:212953759:G:A	Tcruzi	CD8T	-0.0531186910508271	0.0801201815155342	0.368691050355753
FLVCR1	chr1:212953759:G:A	Tcruzi	monocyte	0.0113836691584382	0.0747733136470445	0.569311717649683
FLVCR1	chr1:212953759:G:A	Tcruzi	B	-0.001937544285216	0.0588759380162838	0.584344329144228
FLVCR1	chr1:212953759:G:A	Tcruzi	CD4T	-0.0490154118152293	0.0830089476374868	0.401711662663797
FLVCR1	chr1:212956321:C:T	NI	NK	-0.0101783104451825	0.0322321458252894	0.59168963823007
FLVCR1	chr1:212956321:C:T	NI	CD8T	-0.0121117316853865	0.0357852716758778	0.585041669012299
FLVCR1	chr1:212956321:C:T	NI	monocyte	-0.00765321548953326	0.0420768399501033	0.60010326004516
FLVCR1	chr1:212956321:C:T	NI	B	0.00693742546282558	0.035188977957951	0.63926835844965
FLVCR1	chr1:212956321:C:T	NI	CD4T	-0.00903472998779311	0.0419852119950209	0.609179674268518
FLVCR1	chr1:212956321:C:T	IAV	NK	-0.00671815894631974	0.0287363699433507	0.61519668869076
FLVCR1	chr1:212956321:C:T	IAV	CD8T	-0.00774279458742456	0.0272372512753511	0.60014582726015
FLVCR1	chr1:212956321:C:T	IAV	monocyte	-0.00295236329468775	0.0333582068454141	0.65938991426206
FLVCR1	chr1:212956321:C:T	IAV	B	0.010155618813955	0.0340124376953398	0.607437652965296
FLVCR1	chr1:212956321:C:T	IAV	CD4T	-0.0143327695163704	0.0387293031604169	0.575721920023992
FLVCR1	chr1:212956321:C:T	LPS	NK	-0.00824238764073338	0.0314247258586499	0.601164077381039
FLVCR1	chr1:212956321:C:T	LPS	CD8T	-0.0106578224563371	0.0316160483766001	0.578773229230593
FLVCR1	chr1:212956321:C:T	LPS	monocyte	-0.0023159998773769	0.0407214123998492	0.65141360762441
FLVCR1	chr1:212956321:C:T	LPS	B	0.00608560246589726	0.034573423091171	0.639092679838957
FLVCR1	chr1:212956321:C:T	LPS	CD4T	-0.0103501060325706	0.0392296619509506	0.601845161450257
FLVCR1	chr1:212956321:C:T	Tcruzi	NK	-0.00964328428727221	0.032912203693445	0.595664587897439
FLVCR1	chr1:212956321:C:T	Tcruzi	CD8T	-0.010983839945927	0.0341263640562318	0.587325074098249
FLVCR1	chr1:212956321:C:T	Tcruzi	monocyte	-0.00635791726687647	0.0391840549100132	0.631926247950259
FLVCR1	chr1:212956321:C:T	Tcruzi	B	0.00228476125142031	0.0319518572479865	0.671082003096583
FLVCR1	chr1:212956321:C:T	Tcruzi	CD4T	-0.00930660007355879	0.039047248086251	0.612142157183008
FLVCR1	chr1:212963246:G:A	NI	NK	-0.0637710343538327	0.0870532050535948	0.310398148901398
FLVCR1	chr1:212963246:G:A	NI	CD8T	-0.073499622380772	0.0959150687241502	0.303796486891279
FLVCR1	chr1:212963246:G:A	NI	monocyte	-0.0424922197714409	0.0977386313019479	0.407444156530026
FLVCR1	chr1:212963246:G:A	NI	B	-0.0809111569078625	0.105482287277153	0.292758379320679
FLVCR1	chr1:212963246:G:A	NI	CD4T	-0.0893909359819076	0.117009021224484	0.299760801426655
FLVCR1	chr1:212963246:G:A	IAV	NK	-0.0651241071574742	0.0866332359340232	0.298388755401747
FLVCR1	chr1:212963246:G:A	IAV	CD8T	-0.0456509173541313	0.0689792862948529	0.337197289232717
FLVCR1	chr1:212963246:G:A	IAV	monocyte	-0.0214373335384709	0.0787930088934357	0.476889563627498
FLVCR1	chr1:212963246:G:A	IAV	B	-0.0492477061129978	0.0767126083823338	0.344522372326176
FLVCR1	chr1:212963246:G:A	IAV	CD4T	-0.0636427667533663	0.0922425302193431	0.332068776221077
FLVCR1	chr1:212963246:G:A	LPS	NK	-0.0621615523595792	0.085655930792629	0.311148981700145
FLVCR1	chr1:212963246:G:A	LPS	CD8T	-0.0564547345630564	0.079207730137665	0.319243410150239
FLVCR1	chr1:212963246:G:A	LPS	monocyte	-0.0257362294680243	0.0919884266532134	0.467203563044942
FLVCR1	chr1:212963246:G:A	LPS	B	-0.0749449978219908	0.0997279130101264	0.298840826115828
FLVCR1	chr1:212963246:G:A	LPS	CD4T	-0.0767040101864103	0.104920582631019	0.315326470499933
FLVCR1	chr1:212963246:G:A	Tcruzi	NK	-0.0628354359506683	0.0879143292207231	0.316579658481343
FLVCR1	chr1:212963246:G:A	Tcruzi	CD8T	-0.0662395713943728	0.0894661402099037	0.312522346392269
FLVCR1	chr1:212963246:G:A	Tcruzi	monocyte	-0.0247552152038366	0.0901547783849367	0.472560222460165
FLVCR1	chr1:212963246:G:A	Tcruzi	B	-0.0700491208422141	0.0945331581595954	0.304550273426592
FLVCR1	chr1:212963246:G:A	Tcruzi	CD4T	-0.0812904873192949	0.108386100300848	0.310142750951067
FLVCR1	chr1:212969114:A:G	NI	NK	0.00515014817528062	0.0253290602567491	0.650142126557395
FLVCR1	chr1:212969114:A:G	NI	CD8T	-0.00823491036025554	0.0265987960575418	0.600998890446521
FLVCR1	chr1:212969114:A:G	NI	monocyte	0.00283583871979902	0.0331767487789736	0.647425982714944
FLVCR1	chr1:212969114:A:G	NI	B	-0.0205717917174864	0.0357246078430289	0.50670141645611
FLVCR1	chr1:212969114:A:G	NI	CD4T	-0.0161660057347225	0.0351299859226577	0.540217347821902
FLVCR1	chr1:212969114:A:G	IAV	NK	0.00116103367111774	0.0223000264581849	0.69087058028542
FLVCR1	chr1:212969114:A:G	IAV	CD8T	-0.00189797035967545	0.0208132886469067	0.663456924882249
FLVCR1	chr1:212969114:A:G	IAV	monocyte	-0.0015825805852427	0.0263959455455337	0.678663467666297
FLVCR1	chr1:212969114:A:G	IAV	B	-0.0119409615164506	0.0267127887952052	0.553588860542021
FLVCR1	chr1:212969114:A:G	IAV	CD4T	-0.00168658225084619	0.0272052136769183	0.664211574040842
FLVCR1	chr1:212969114:A:G	LPS	NK	0.00227246219289033	0.0242250276578403	0.674792324644159
FLVCR1	chr1:212969114:A:G	LPS	CD8T	-0.00586821552073086	0.0234416641977857	0.6127352823481
FLVCR1	chr1:212969114:A:G	LPS	monocyte	0.00375674039250846	0.0326536665918024	0.655478089306583
FLVCR1	chr1:212969114:A:G	LPS	B	-0.0144884334105938	0.0303098488815216	0.538083619721405
FLVCR1	chr1:212969114:A:G	LPS	CD4T	-0.00887845814937418	0.0296947792755373	0.596288077159162
FLVCR1	chr1:212969114:A:G	Tcruzi	NK	0.00756307768006768	0.0279752738130343	0.627974343666742
FLVCR1	chr1:212969114:A:G	Tcruzi	CD8T	-0.00807556222562218	0.0257882098301893	0.597541870065845
FLVCR1	chr1:212969114:A:G	Tcruzi	monocyte	-0.00288390499879863	0.0299806601066789	0.660325435534034
FLVCR1	chr1:212969114:A:G	Tcruzi	B	-0.013902778357284	0.0289946182530484	0.540619983347727
FLVCR1	chr1:212969114:A:G	Tcruzi	CD4T	-0.0182046635764071	0.0353031421938221	0.531652403623875
FLVCR1	chr1:212974556:C:T	NI	NK	-0.0325969091279204	0.0723123625563327	0.468623433670303
FLVCR1	chr1:212974556:C:T	NI	CD8T	-0.0086587779882201	0.0653833421525913	0.574429685024217
FLVCR1	chr1:212974556:C:T	NI	monocyte	-0.010289466986016	0.078170070604949	0.552782903351753
FLVCR1	chr1:212974556:C:T	NI	B	-0.0270217347693267	0.0735770641626499	0.501354070962662
FLVCR1	chr1:212974556:C:T	NI	CD4T	-0.010402778927608	0.0803429120138985	0.569923062654894
FLVCR1	chr1:212974556:C:T	IAV	NK	-0.0265912785302419	0.0642304135370055	0.482854219769987
FLVCR1	chr1:212974556:C:T	IAV	CD8T	-0.0108351797089179	0.0521310134469039	0.551389328384869
FLVCR1	chr1:212974556:C:T	IAV	monocyte	-0.0139259090280631	0.0663743760543873	0.550065610779609
FLVCR1	chr1:212974556:C:T	IAV	B	-0.018865977667623	0.0614734932648458	0.521190580656963
FLVCR1	chr1:212974556:C:T	IAV	CD4T	0.0145686650810322	0.0745207135277458	0.573645221567893
FLVCR1	chr1:212974556:C:T	LPS	NK	-0.0278921201287667	0.0683891922999307	0.48201903471133
FLVCR1	chr1:212974556:C:T	LPS	CD8T	-0.00824332814235084	0.0575393161229012	0.566732148772162
FLVCR1	chr1:212974556:C:T	LPS	monocyte	-0.032180731945864	0.0881842048865172	0.488559763276681
FLVCR1	chr1:212974556:C:T	LPS	B	-0.0132593379175307	0.0656902901982334	0.548689679551726
FLVCR1	chr1:212974556:C:T	LPS	CD4T	0.0211461337990053	0.085388570035696	0.552571175981283
FLVCR1	chr1:212974556:C:T	Tcruzi	NK	-0.0326775410201923	0.0738644905379662	0.470504165903916
FLVCR1	chr1:212974556:C:T	Tcruzi	CD8T	-0.0105728318520336	0.0631744440398425	0.563371185690086
FLVCR1	chr1:212974556:C:T	Tcruzi	monocyte	-0.0189806900610651	0.0768672188313931	0.534996451416401
FLVCR1	chr1:212974556:C:T	Tcruzi	B	-0.0191725731610889	0.0652553113697733	0.523825565954156
FLVCR1	chr1:212974556:C:T	Tcruzi	CD4T	0.0039238388982787	0.0754885466064048	0.613351768984931
FLVCR1	chr1:212991769:G:A	NI	NK	0.0113813843334791	0.0380532674957498	0.534050150196897
FLVCR1	chr1:212991769:G:A	NI	CD8T	0.0237054296294973	0.0456045141033755	0.46498975065077
FLVCR1	chr1:212991769:G:A	NI	monocyte	0.0383891517905161	0.0613815358753164	0.396344716887776
FLVCR1	chr1:212991769:G:A	NI	B	0.0207042199298609	0.0449110089833141	0.482396262937381
FLVCR1	chr1:212991769:G:A	NI	CD4T	0.0310094619450449	0.0565728003751341	0.445731130663481
FLVCR1	chr1:212991769:G:A	IAV	NK	0.00697100523494336	0.0353038754087537	0.562616447911158
FLVCR1	chr1:212991769:G:A	IAV	CD8T	0.0187778830806018	0.0371720754630816	0.467182515101185
FLVCR1	chr1:212991769:G:A	IAV	monocyte	0.0203493859435491	0.0450199351942105	0.485345356498994
FLVCR1	chr1:212991769:G:A	IAV	B	0.0190469005245315	0.0402248338823155	0.477822170217502
FLVCR1	chr1:212991769:G:A	IAV	CD4T	0.0123281386090308	0.0437606769914374	0.535995193452704
FLVCR1	chr1:212991769:G:A	LPS	NK	0.00981116600193345	0.0379477246391482	0.54078309561617
FLVCR1	chr1:212991769:G:A	LPS	CD8T	0.0203145659191685	0.0401080400380952	0.464009648590132
FLVCR1	chr1:212991769:G:A	LPS	monocyte	0.0153929677306367	0.052092071645124	0.516027162281757
FLVCR1	chr1:212991769:G:A	LPS	B	0.0257158624436284	0.0475177481439061	0.451044885051066
FLVCR1	chr1:212991769:G:A	LPS	CD4T	0.0198004357968844	0.0486479227144735	0.496737414448835
FLVCR1	chr1:212991769:G:A	Tcruzi	NK	0.0207106437374448	0.0431269661624335	0.474838169869729
FLVCR1	chr1:212991769:G:A	Tcruzi	CD8T	0.0195054571591628	0.0421423218219535	0.480420818744656
FLVCR1	chr1:212991769:G:A	Tcruzi	monocyte	0.0373293207248073	0.0598958894418476	0.417071861210836
FLVCR1	chr1:212991769:G:A	Tcruzi	B	0.0243554791553567	0.0452037847803778	0.453426231854731
FLVCR1	chr1:212991769:G:A	Tcruzi	CD4T	0.0267519727795444	0.051691123021419	0.463997701215691
FLVCR1	chr1:212998282:G:A	NI	NK	-0.0209160503256757	0.0641659420031744	0.497834651243417
FLVCR1	chr1:212998282:G:A	NI	CD8T	-0.0346427877641774	0.0763869898625717	0.456577860452348
FLVCR1	chr1:212998282:G:A	NI	monocyte	-0.00733497321186207	0.0818093394049333	0.560920068007365
FLVCR1	chr1:212998282:G:A	NI	B	0.0082946991520864	0.0709285910596724	0.589907717948749
FLVCR1	chr1:212998282:G:A	NI	CD4T	-0.0429566453945573	0.0940994533684789	0.449765362311696
FLVCR1	chr1:212998282:G:A	IAV	NK	-0.0196126696229879	0.0595820395566779	0.497217753622117
FLVCR1	chr1:212998282:G:A	IAV	CD8T	-0.0242748390044005	0.0582135155175611	0.467270992942465
FLVCR1	chr1:212998282:G:A	IAV	monocyte	0.00634582716491781	0.0693745905004137	0.593312590680843
FLVCR1	chr1:212998282:G:A	IAV	B	0.0136573967017444	0.0653878386970971	0.561131318283889
FLVCR1	chr1:212998282:G:A	IAV	CD4T	-0.0414999853530169	0.0838134080861704	0.442064901467822
FLVCR1	chr1:212998282:G:A	LPS	NK	-0.0297801886502905	0.0691821222683002	0.460075490835556
FLVCR1	chr1:212998282:G:A	LPS	CD8T	-0.0405097710315842	0.0756288718573349	0.419215800162676
FLVCR1	chr1:212998282:G:A	LPS	monocyte	0.0119886176973177	0.0845699041029566	0.56700171672432
FLVCR1	chr1:212998282:G:A	LPS	B	0.0121052177100355	0.0724212322857188	0.571551629749707
FLVCR1	chr1:212998282:G:A	LPS	CD4T	-0.0475487988421534	0.093188343829063	0.432926988552154
FLVCR1	chr1:212998282:G:A	Tcruzi	NK	-0.0365728325470427	0.0759926030103071	0.442413216386999
FLVCR1	chr1:212998282:G:A	Tcruzi	CD8T	-0.0391926221073621	0.0775638019689152	0.436115558301548
FLVCR1	chr1:212998282:G:A	Tcruzi	monocyte	-0.00636866106595034	0.078476262624306	0.579374416026771
FLVCR1	chr1:212998282:G:A	Tcruzi	B	0.00865855788754288	0.0672800045125061	0.585010123759277
FLVCR1	chr1:212998282:G:A	Tcruzi	CD4T	-0.0514737006670171	0.0966370826268104	0.426347258186981
FLVCR2	chr14:75482925:G:A	NI	NK	0.00891272430332926	0.0306959633847344	0.594689407404195
FLVCR2	chr14:75482925:G:A	NI	CD8T	0.0123921017978207	0.0349506282902765	0.574585525069499
FLVCR2	chr14:75482925:G:A	NI	monocyte	0.0101365461668872	0.038258450266823	0.569904154725189
FLVCR2	chr14:75482925:G:A	NI	B	-0.00176298102796236	0.0332283070548498	0.684470502242345
FLVCR2	chr14:75482925:G:A	NI	CD4T	0.0188497535761334	0.045473697706786	0.543414269773293
FLVCR2	chr14:75482925:G:A	IAV	NK	0.0115462479256132	0.0305194967328293	0.567280264554543
FLVCR2	chr14:75482925:G:A	IAV	CD8T	0.00878621201142324	0.0268301467612031	0.582299893829562
FLVCR2	chr14:75482925:G:A	IAV	monocyte	0.0109205289628891	0.0322527265582972	0.580747873422495
FLVCR2	chr14:75482925:G:A	IAV	B	-0.00148574144033481	0.0290799430518187	0.685177926743033
FLVCR2	chr14:75482925:G:A	IAV	CD4T	0.0166485711049016	0.0385757953587272	0.550422924032349
FLVCR2	chr14:75482925:G:A	LPS	NK	0.00681065787787333	0.0301220510358796	0.605957701065387
FLVCR2	chr14:75482925:G:A	LPS	CD8T	0.012341101766949	0.0315282482598629	0.556687562215264
FLVCR2	chr14:75482925:G:A	LPS	monocyte	0.0140131153395085	0.0397553831574376	0.558329317827226
FLVCR2	chr14:75482925:G:A	LPS	B	-0.00320698147338385	0.0337402481507202	0.667312131044513
FLVCR2	chr14:75482925:G:A	LPS	CD4T	0.0189623734644916	0.0428895796810468	0.541085443289598
FLVCR2	chr14:75482925:G:A	Tcruzi	NK	0.00855491342359567	0.031526971461202	0.597167699418937
FLVCR2	chr14:75482925:G:A	Tcruzi	CD8T	0.0153864274831835	0.0357809301119747	0.548306072589644
FLVCR2	chr14:75482925:G:A	Tcruzi	monocyte	0.0117571195317022	0.0370354499482098	0.579150381130681
FLVCR2	chr14:75482925:G:A	Tcruzi	B	-0.00141480348472936	0.0315346534627104	0.684721796332226
FLVCR2	chr14:75482925:G:A	Tcruzi	CD4T	0.0185863423901627	0.0427711340226517	0.547238405438487
FLVCR2	chr14:75533094:G:A	NI	NK	-0.000767242568250666	0.0934559474268545	0.536879700063359
FLVCR2	chr14:75533094:G:A	NI	CD8T	0.0318107742332384	0.103133738308674	0.432426672959995
FLVCR2	chr14:75533094:G:A	NI	monocyte	0.187161847793218	0.182835096823576	0.167646299877809
FLVCR2	chr14:75533094:G:A	NI	B	0.0550812498323279	0.107784433748709	0.363354901447359
FLVCR2	chr14:75533094:G:A	NI	CD4T	0.0827706765356729	0.138445118594988	0.333473130804672
FLVCR2	chr14:75533094:G:A	IAV	NK	-0.00232468654216018	0.0877675012588077	0.54101603841548
FLVCR2	chr14:75533094:G:A	IAV	CD8T	0.0118509256752139	0.0784890289290911	0.483752320083952
FLVCR2	chr14:75533094:G:A	IAV	monocyte	0.136540928949267	0.141434648045437	0.19791400141935
FLVCR2	chr14:75533094:G:A	IAV	B	0.0396125859533165	0.0910552349420719	0.387312244893139
FLVCR2	chr14:75533094:G:A	IAV	CD4T	0.0663757510066386	0.115508246949185	0.344387408663865
FLVCR2	chr14:75533094:G:A	LPS	NK	-0.00018764030618663	0.0944474970818856	0.530700766978487
FLVCR2	chr14:75533094:G:A	LPS	CD8T	0.0281179016279943	0.0895450205868755	0.42918165761194
FLVCR2	chr14:75533094:G:A	LPS	monocyte	0.139731809227893	0.150690780809566	0.21138506026688
FLVCR2	chr14:75533094:G:A	LPS	B	0.0501229533087837	0.105245271843034	0.372338766602637
FLVCR2	chr14:75533094:G:A	LPS	CD4T	0.0740255525665625	0.127129988705072	0.340358201213464
FLVCR2	chr14:75533094:G:A	Tcruzi	NK	-0.00213414030245178	0.0972759839210717	0.539306720066229
FLVCR2	chr14:75533094:G:A	Tcruzi	CD8T	0.039285491810534	0.100341201906875	0.406060137370669
FLVCR2	chr14:75533094:G:A	Tcruzi	monocyte	0.168506657262733	0.169317466912925	0.188497542250697
FLVCR2	chr14:75533094:G:A	Tcruzi	B	0.0569189803411962	0.103716938216612	0.349225842070919
FLVCR2	chr14:75533094:G:A	Tcruzi	CD4T	0.0733578923709535	0.128079058885582	0.345267143150628
FLVCR2	chr14:75544262:A:T	NI	NK	0.00567297945206914	0.0446817847303202	0.619673916609064
FLVCR2	chr14:75544262:A:T	NI	CD8T	0.00557976008384655	0.0506707453728381	0.626244205931456
FLVCR2	chr14:75544262:A:T	NI	monocyte	-0.0192725109070583	0.059221206836511	0.521563353802123
FLVCR2	chr14:75544262:A:T	NI	B	-0.0113847431393379	0.0509797688085786	0.585365632743493
FLVCR2	chr14:75544262:A:T	NI	CD4T	-0.00582646735995053	0.0618079106420644	0.615830489397805
FLVCR2	chr14:75544262:A:T	IAV	NK	0.00427242826280654	0.0412437575982858	0.626597561150991
FLVCR2	chr14:75544262:A:T	IAV	CD8T	0.00436722282623085	0.0386081916862102	0.624232350716099
FLVCR2	chr14:75544262:A:T	IAV	monocyte	-0.0101399476125468	0.0468590710276195	0.5837618566921
FLVCR2	chr14:75544262:A:T	IAV	B	-0.00858279557938927	0.04362598438763	0.592726116994663
FLVCR2	chr14:75544262:A:T	IAV	CD4T	-0.00374023586343394	0.0518253752824507	0.630565039412213
FLVCR2	chr14:75544262:A:T	LPS	NK	0.00309072694697176	0.0442543463622159	0.631406072682103
FLVCR2	chr14:75544262:A:T	LPS	CD8T	0.00707000313441291	0.0449502268429263	0.608099103460679
FLVCR2	chr14:75544262:A:T	LPS	monocyte	-0.0124088009413117	0.05684560386539	0.567910774676611
FLVCR2	chr14:75544262:A:T	LPS	B	-0.0140118211859284	0.0521035895004936	0.565326601268387
FLVCR2	chr14:75544262:A:T	LPS	CD4T	-0.0111802731334542	0.0590823663159286	0.592223073545469
FLVCR2	chr14:75544262:A:T	Tcruzi	NK	0.00875947025166374	0.0475471305222069	0.601332998380103
FLVCR2	chr14:75544262:A:T	Tcruzi	CD8T	0.0116279442399599	0.0521669879695164	0.591342589272463
FLVCR2	chr14:75544262:A:T	Tcruzi	monocyte	-0.0166651947110229	0.0566629761084237	0.555016501605781
FLVCR2	chr14:75544262:A:T	Tcruzi	B	-0.0107896299531389	0.0482706197800902	0.583327774078591
FLVCR2	chr14:75544262:A:T	Tcruzi	CD4T	-0.00705621020750305	0.058139061312501	0.61617742011689
FLVCR2	chr14:75551986:T:G	NI	NK	0.0269641351749314	0.0668383170175752	0.493121837369176
FLVCR2	chr14:75551986:T:G	NI	CD8T	0.0145241283623905	0.0658400096109265	0.557042999887228
FLVCR2	chr14:75551986:T:G	NI	monocyte	0.0349673282282198	0.0792505453907672	0.45409210086343
FLVCR2	chr14:75551986:T:G	NI	B	-0.00276830456506468	0.0635303849407781	0.622337508268979
FLVCR2	chr14:75551986:T:G	NI	CD4T	0.00304139647277012	0.0787698999323036	0.601382001958468
FLVCR2	chr14:75551986:T:G	IAV	NK	0.0236778669549424	0.0610876486365788	0.498713770009842
FLVCR2	chr14:75551986:T:G	IAV	CD8T	0.012064551898623	0.0503857694506094	0.549544395799752
FLVCR2	chr14:75551986:T:G	IAV	monocyte	0.0238124887173526	0.0641875046292181	0.502991165769732
FLVCR2	chr14:75551986:T:G	IAV	B	0.000311683879446266	0.0546766244366655	0.618605401971579
FLVCR2	chr14:75551986:T:G	IAV	CD4T	-0.00508170272746918	0.0681135825241584	0.613126715340745
FLVCR2	chr14:75551986:T:G	LPS	NK	0.0240866790775832	0.0643325476371259	0.500130547725828
FLVCR2	chr14:75551986:T:G	LPS	CD8T	0.0116050220185459	0.0565584022482958	0.556337323426126
FLVCR2	chr14:75551986:T:G	LPS	monocyte	0.0188870409442609	0.0723284848419818	0.525693851559533
FLVCR2	chr14:75551986:T:G	LPS	B	0.00636291427714008	0.0625885227528802	0.588532217551484
FLVCR2	chr14:75551986:T:G	LPS	CD4T	-0.0104135801327774	0.0767901468059392	0.591466004015237
FLVCR2	chr14:75551986:T:G	Tcruzi	NK	0.0273955494676589	0.0688045419158943	0.493570207685578
FLVCR2	chr14:75551986:T:G	Tcruzi	CD8T	0.0111688733830817	0.0622613294131654	0.567270354338038
FLVCR2	chr14:75551986:T:G	Tcruzi	monocyte	0.0262776358493199	0.0730449444005657	0.502412507131926
FLVCR2	chr14:75551986:T:G	Tcruzi	B	8.48095549463098e-05	0.0596491440367635	0.61863548287198
FLVCR2	chr14:75551986:T:G	Tcruzi	CD4T	-0.0137029180536454	0.0793563714207078	0.582804195704843
FLVCR2	chr14:75562176:C:T	NI	NK	-0.0361280730877852	0.0514971806917127	0.32022637568409
FLVCR2	chr14:75562176:C:T	NI	CD8T	-0.0154691682947704	0.0499294138600858	0.448217935382357
FLVCR2	chr14:75562176:C:T	NI	monocyte	0.114054562257958	0.0733847552153447	0.0772253559674234
FLVCR2	chr14:75562176:C:T	NI	B	-0.0396389863368793	0.0579478779464076	0.329041438260554
FLVCR2	chr14:75562176:C:T	NI	CD4T	-0.0193295031088793	0.0591199618415139	0.44602013118126
FLVCR2	chr14:75562176:C:T	IAV	NK	-0.0317748232582153	0.0482099343770855	0.333628720677877
FLVCR2	chr14:75562176:C:T	IAV	CD8T	-0.027268973143006	0.0439098603706539	0.345283109871548
FLVCR2	chr14:75562176:C:T	IAV	monocyte	0.0467585148851876	0.0515179498497491	0.256990230125213
FLVCR2	chr14:75562176:C:T	IAV	B	-0.0366021408226239	0.0528569666749032	0.324788545972802
FLVCR2	chr14:75562176:C:T	IAV	CD4T	-0.0150207812274038	0.0510735504872172	0.45716070375412
FLVCR2	chr14:75562176:C:T	LPS	NK	-0.0325843095008374	0.049917814562014	0.334667715740778
FLVCR2	chr14:75562176:C:T	LPS	CD8T	-0.0291235729085166	0.0471156203690439	0.346398963532238
FLVCR2	chr14:75562176:C:T	LPS	monocyte	0.0257646213078437	0.0552874656486384	0.386858993945886
FLVCR2	chr14:75562176:C:T	LPS	B	-0.0404128842873351	0.0578193647689363	0.322452141270441
FLVCR2	chr14:75562176:C:T	LPS	CD4T	-0.0279293930367433	0.0563062868764797	0.390618924497587
FLVCR2	chr14:75562176:C:T	Tcruzi	NK	-0.0581424730426232	0.0642708706565635	0.250062649291237
FLVCR2	chr14:75562176:C:T	Tcruzi	CD8T	-0.0183853425397439	0.0484748366132772	0.425263765834108
FLVCR2	chr14:75562176:C:T	Tcruzi	monocyte	0.0698403550875158	0.063406916834577	0.207686837174337
FLVCR2	chr14:75562176:C:T	Tcruzi	B	-0.0127371254831065	0.0499564766922854	0.470091586180568
FLVCR2	chr14:75562176:C:T	Tcruzi	CD4T	-0.0306075542645198	0.0572438261452992	0.378803304746096
FLVCR2	chr14:75570356:T:C	NI	NK	0.0444327548358364	0.0445163199084806	0.230348925387107
FLVCR2	chr14:75570356:T:C	NI	CD8T	0.0478882502525151	0.0455718036076193	0.226374207946654
FLVCR2	chr14:75570356:T:C	NI	monocyte	0.0312566041962188	0.0419072324902022	0.302013977120295
FLVCR2	chr14:75570356:T:C	NI	B	0.0332722208491288	0.0422320191662101	0.297120874829946
FLVCR2	chr14:75570356:T:C	NI	CD4T	0.0648510468066412	0.058722067979942	0.207665764517493
FLVCR2	chr14:75570356:T:C	IAV	NK	0.0302597915639141	0.0357646770445966	0.277920615461338
FLVCR2	chr14:75570356:T:C	IAV	CD8T	0.0258359566541849	0.0319982740458256	0.288743685609893
FLVCR2	chr14:75570356:T:C	IAV	monocyte	0.012978126007136	0.0341821515860727	0.430635859124263
FLVCR2	chr14:75570356:T:C	IAV	B	0.0162252230572972	0.0338003868344912	0.391314412865768
FLVCR2	chr14:75570356:T:C	IAV	CD4T	0.0491806724495271	0.0470164457521808	0.227929473030212
FLVCR2	chr14:75570356:T:C	LPS	NK	0.0368694335593373	0.039784470142343	0.252120565357382
FLVCR2	chr14:75570356:T:C	LPS	CD8T	0.0424463844889659	0.040809857081254	0.222542807470973
FLVCR2	chr14:75570356:T:C	LPS	monocyte	0.0230036111606816	0.0413495947104185	0.368792688336737
FLVCR2	chr14:75570356:T:C	LPS	B	0.0209515359427889	0.0384003030447713	0.368086115805677
FLVCR2	chr14:75570356:T:C	LPS	CD4T	0.0586883621418197	0.0536300085034067	0.213213161038718
FLVCR2	chr14:75570356:T:C	Tcruzi	NK	0.0407812690867504	0.0430824511504338	0.245829746174908
FLVCR2	chr14:75570356:T:C	Tcruzi	CD8T	0.0393966956779315	0.0410171946727623	0.249183239366509
FLVCR2	chr14:75570356:T:C	Tcruzi	monocyte	0.0274638068020246	0.0413367046779691	0.337979735473815
FLVCR2	chr14:75570356:T:C	Tcruzi	B	0.0287118092632392	0.0389962664004606	0.312218715041267
FLVCR2	chr14:75570356:T:C	Tcruzi	CD4T	0.0638827511376489	0.0569291657775224	0.207495724405473
FLVCR2	chr14:75572724:G:A	NI	NK	-0.00886303727131777	0.0363407748606222	0.511815385505304
FLVCR2	chr14:75572724:G:A	NI	CD8T	-0.0337819729074855	0.04485829180784	0.348659391949094
FLVCR2	chr14:75572724:G:A	NI	monocyte	0.0159561107970935	0.044858559809323	0.47405030935262
FLVCR2	chr14:75572724:G:A	NI	B	0.019142766461312	0.0470483696995634	0.491080876021189
FLVCR2	chr14:75572724:G:A	NI	CD4T	-0.06261276513985	0.0655484032990173	0.274703813806805
FLVCR2	chr14:75572724:G:A	IAV	NK	-0.0135306701657854	0.0349664122110478	0.467053677215636
FLVCR2	chr14:75572724:G:A	IAV	CD8T	-0.0233903273138563	0.035529072877245	0.375784050339705
FLVCR2	chr14:75572724:G:A	IAV	monocyte	-0.0103905465414116	0.0367592961631611	0.51389342069759
FLVCR2	chr14:75572724:G:A	IAV	B	-0.00255136850823968	0.0355129500301013	0.577360552217205
FLVCR2	chr14:75572724:G:A	IAV	CD4T	-0.0502401599695876	0.0546610237809018	0.295319855913767
FLVCR2	chr14:75572724:G:A	LPS	NK	-0.0164922790540212	0.0372398062357825	0.444024526040699
FLVCR2	chr14:75572724:G:A	LPS	CD8T	-0.0264539229130594	0.0384784244157633	0.362529535098648
FLVCR2	chr14:75572724:G:A	LPS	monocyte	-0.0241214553151833	0.0472376212886786	0.423385229492108
FLVCR2	chr14:75572724:G:A	LPS	B	0.00115770066817519	0.0399187128285967	0.603012788161263
FLVCR2	chr14:75572724:G:A	LPS	CD4T	-0.0563416045519167	0.0598231909168285	0.284179401370082
FLVCR2	chr14:75572724:G:A	Tcruzi	NK	-0.0039398008001968	0.038342470459121	0.552134982866772
FLVCR2	chr14:75572724:G:A	Tcruzi	CD8T	-0.0237449491239386	0.0399433077272688	0.39658906217948
FLVCR2	chr14:75572724:G:A	Tcruzi	monocyte	-0.00165513133039314	0.0407695673399422	0.588610059548046
FLVCR2	chr14:75572724:G:A	Tcruzi	B	0.0065114895342233	0.0391971445186202	0.570908937814003
FLVCR2	chr14:75572724:G:A	Tcruzi	CD4T	-0.0487567351276047	0.0552837019186362	0.308983255114343
FLVCR2	chr14:75574885:G:T	NI	NK	0.0074686773571005	0.0491091476258628	0.601807904301102
FLVCR2	chr14:75574885:G:T	NI	CD8T	0.00181628357662654	0.0559447922405468	0.634351625417181
FLVCR2	chr14:75574885:G:T	NI	monocyte	0.0202295007187349	0.0654139210898707	0.523627084071714
FLVCR2	chr14:75574885:G:T	NI	B	0.00212031487884343	0.0534233889632998	0.633133549278961
FLVCR2	chr14:75574885:G:T	NI	CD4T	0.00680860026629969	0.0691454970120806	0.607896508400736
FLVCR2	chr14:75574885:G:T	IAV	NK	0.00812211639981662	0.0458151910264801	0.594229108027539
FLVCR2	chr14:75574885:G:T	IAV	CD8T	0.00601292175766532	0.0421798740936558	0.604469238039161
FLVCR2	chr14:75574885:G:T	IAV	monocyte	0.0135019628068091	0.0526971178230082	0.567420822698658
FLVCR2	chr14:75574885:G:T	IAV	B	0.00685521509753737	0.0465307854201932	0.603328646099407
FLVCR2	chr14:75574885:G:T	IAV	CD4T	0.00954483752143523	0.0588011016169574	0.598822559467562
FLVCR2	chr14:75574885:G:T	LPS	NK	0.0143396300257414	0.0524158146721323	0.557864697120627
FLVCR2	chr14:75574885:G:T	LPS	CD8T	0.00852230152134623	0.048941064170502	0.588068294815692
FLVCR2	chr14:75574885:G:T	LPS	monocyte	0.0197030964966433	0.0657487602975782	0.536747548255583
FLVCR2	chr14:75574885:G:T	LPS	B	0.00783809508913046	0.0537265233154558	0.59613774246915
FLVCR2	chr14:75574885:G:T	LPS	CD4T	0.0126893400691419	0.0656874703984179	0.582468736523965
FLVCR2	chr14:75574885:G:T	Tcruzi	NK	0.00865296257496698	0.0510631090395681	0.595053508552812
FLVCR2	chr14:75574885:G:T	Tcruzi	CD8T	0.00578190130334208	0.0537767357291893	0.612518705082454
FLVCR2	chr14:75574885:G:T	Tcruzi	monocyte	0.0177754006915828	0.062674554802919	0.55381629298478
FLVCR2	chr14:75574885:G:T	Tcruzi	B	0.00301616756388673	0.0507343558707135	0.625791376926425
FLVCR2	chr14:75574885:G:T	Tcruzi	CD4T	0.00656476030334081	0.0649876797181796	0.614395984356352
FLVCR2	chr14:75575500:C:T	NI	NK	0.0228341760392191	0.0464966829571177	0.437643885431155
FLVCR2	chr14:75575500:C:T	NI	CD8T	0.0493227343274895	0.0636274579384407	0.340338929668915
FLVCR2	chr14:75575500:C:T	NI	monocyte	0.00997357942596477	0.0522134389121716	0.522923459246185
FLVCR2	chr14:75575500:C:T	NI	B	0.0106696311727781	0.0485714791844158	0.528289521581396
FLVCR2	chr14:75575500:C:T	NI	CD4T	0.0711558621288556	0.085550365547702	0.304817493963758
FLVCR2	chr14:75575500:C:T	IAV	NK	0.0197475981953284	0.0428914376890936	0.447288925679386
FLVCR2	chr14:75575500:C:T	IAV	CD8T	0.0251660294035501	0.0420247150746588	0.400451811884594
FLVCR2	chr14:75575500:C:T	IAV	monocyte	0.0215160468413747	0.0487092170226602	0.463011097416911
FLVCR2	chr14:75575500:C:T	IAV	B	0.0131536655314782	0.0431665334272347	0.503399145755175
FLVCR2	chr14:75575500:C:T	IAV	CD4T	0.0351528347904843	0.0557694673282752	0.392579413518038
FLVCR2	chr14:75575500:C:T	LPS	NK	0.0255350676036244	0.0474934407116353	0.419374641020788
FLVCR2	chr14:75575500:C:T	LPS	CD8T	0.0401902943445608	0.0542742515108065	0.346974228895026
FLVCR2	chr14:75575500:C:T	LPS	monocyte	0.0112198240564301	0.0530746881379502	0.52610952543144
FLVCR2	chr14:75575500:C:T	LPS	B	0.00529655113309255	0.0486303413691497	0.555926481514096
FLVCR2	chr14:75575500:C:T	LPS	CD4T	0.0443687438359466	0.0638311839496627	0.368570544079044
FLVCR2	chr14:75575500:C:T	Tcruzi	NK	0.0233652093581304	0.048113809832635	0.437551504912308
FLVCR2	chr14:75575500:C:T	Tcruzi	CD8T	0.0434220073639211	0.0581878540748251	0.350533890056917
FLVCR2	chr14:75575500:C:T	Tcruzi	monocyte	0.0158301133349151	0.0522073278676463	0.503761608327044
FLVCR2	chr14:75575500:C:T	Tcruzi	B	0.00376699093003848	0.0468258311287891	0.566279175850235
FLVCR2	chr14:75575500:C:T	Tcruzi	CD4T	0.0598581338411874	0.0751047136127243	0.332384616591327
FLVCR2	chr14:75628184:G:C	NI	NK	-0.0242725098928955	0.0747515510929473	0.484590139379464
FLVCR2	chr14:75628184:G:C	NI	CD8T	0.000518088976554239	0.0766787940667566	0.587671703682987
FLVCR2	chr14:75628184:G:C	NI	monocyte	-0.0873894286758304	0.118739151159633	0.30198543633047
FLVCR2	chr14:75628184:G:C	NI	B	0.0211464180831596	0.0824118681416298	0.517567532108139
FLVCR2	chr14:75628184:G:C	NI	CD4T	0.00406973559173035	0.0931846155913954	0.580002364310576
FLVCR2	chr14:75628184:G:C	IAV	NK	-0.0177763726097573	0.0667447216163446	0.502891110517535
FLVCR2	chr14:75628184:G:C	IAV	CD8T	0.00187827576006131	0.0593929486837705	0.592462251220249
FLVCR2	chr14:75628184:G:C	IAV	monocyte	-0.0647119257404831	0.0949740506894816	0.34206679717426
FLVCR2	chr14:75628184:G:C	IAV	B	0.0188370301780968	0.0721689910362596	0.516581343676908
FLVCR2	chr14:75628184:G:C	IAV	CD4T	0.00752958783382923	0.0798557502487552	0.571504974295474
FLVCR2	chr14:75628184:G:C	LPS	NK	-0.0147239150309576	0.0705176387895467	0.518083455037374
FLVCR2	chr14:75628184:G:C	LPS	CD8T	-0.000250922751634837	0.0668808960807442	0.581114581969159
FLVCR2	chr14:75628184:G:C	LPS	monocyte	-0.068684955621485	0.106664594927715	0.350540212257803
FLVCR2	chr14:75628184:G:C	LPS	B	0.0335502700944979	0.090811427711066	0.474707615816454
FLVCR2	chr14:75628184:G:C	LPS	CD4T	0.0025635353171348	0.0866558244790207	0.58687545502543
FLVCR2	chr14:75628184:G:C	Tcruzi	NK	-0.0237115484847753	0.076576857367698	0.48783326038755
FLVCR2	chr14:75628184:G:C	Tcruzi	CD8T	-0.00763453769954679	0.0739588745738027	0.554602959537854
FLVCR2	chr14:75628184:G:C	Tcruzi	monocyte	-0.0805846056656206	0.114547382353676	0.329854831240457
FLVCR2	chr14:75628184:G:C	Tcruzi	B	0.0255541156514366	0.0821140264288613	0.498597380164981
FLVCR2	chr14:75628184:G:C	Tcruzi	CD4T	-0.00578099844960292	0.0873191403314128	0.56761066228212
FLVCR2	chr14:75666070:A:G	NI	NK	0.00701295334509094	0.0253702615011817	0.643124137773822
FLVCR2	chr14:75666070:A:G	NI	CD8T	0.000802815647028993	0.0250617889454209	0.717316068406053
FLVCR2	chr14:75666070:A:G	NI	monocyte	-0.00317231089313094	0.0275351231494126	0.651607252600437
FLVCR2	chr14:75666070:A:G	NI	B	-0.00105280277589325	0.025625061847054	0.696982032655683
FLVCR2	chr14:75666070:A:G	NI	CD4T	-0.0131779226398635	0.0340610695164917	0.585804011929401
FLVCR2	chr14:75666070:A:G	IAV	NK	0.00717785141558719	0.024545509603671	0.638727163840455
FLVCR2	chr14:75666070:A:G	IAV	CD8T	-0.00172716342097378	0.020076770339468	0.691293516531673
FLVCR2	chr14:75666070:A:G	IAV	monocyte	-0.00169959284589862	0.0229576990315949	0.692332396360793
FLVCR2	chr14:75666070:A:G	IAV	B	-0.000257881210136302	0.0228529419385043	0.704172955125286
FLVCR2	chr14:75666070:A:G	IAV	CD4T	-0.0105873485372015	0.028353376446201	0.604408892162864
FLVCR2	chr14:75666070:A:G	LPS	NK	0.00522128279278246	0.025687342995648	0.650944080125527
FLVCR2	chr14:75666070:A:G	LPS	CD8T	-0.00383651113404044	0.0229134428552565	0.651469459911828
FLVCR2	chr14:75666070:A:G	LPS	monocyte	-0.00386239642484509	0.0282750988827694	0.648419269730988
FLVCR2	chr14:75666070:A:G	LPS	B	-0.00780320148707094	0.0271802911458858	0.614749305661656
FLVCR2	chr14:75666070:A:G	LPS	CD4T	-0.0212637900511019	0.039338825807671	0.527042604175744
FLVCR2	chr14:75666070:A:G	Tcruzi	NK	0.00591026846230843	0.0256155471160731	0.653937125270808
FLVCR2	chr14:75666070:A:G	Tcruzi	CD8T	0.0009172877876089	0.0243067905167548	0.713455034621217
FLVCR2	chr14:75666070:A:G	Tcruzi	monocyte	-0.0016246316688219	0.0267379478059402	0.687811530452612
FLVCR2	chr14:75666070:A:G	Tcruzi	B	-0.00854644961855883	0.0272518350331744	0.6217486051642
FLVCR2	chr14:75666070:A:G	Tcruzi	CD4T	-0.00667836807737515	0.029556909290913	0.640769672785001
FLVCR2	chr14:75677053:T:C	NI	NK	0.00323229111263502	0.0527478885119344	0.624749617247829
FLVCR2	chr14:75677053:T:C	NI	CD8T	-0.00245152163103802	0.0597346807957088	0.625397752302201
FLVCR2	chr14:75677053:T:C	NI	monocyte	0.0231527289071024	0.0741058830460509	0.514809365792753
FLVCR2	chr14:75677053:T:C	NI	B	0.00444146862502973	0.0586810957052939	0.619665969480036
FLVCR2	chr14:75677053:T:C	NI	CD4T	-0.0117711197147039	0.0748347426529946	0.584004564457662
FLVCR2	chr14:75677053:T:C	IAV	NK	-0.0012232359628338	0.0486851939614117	0.631639833268449
FLVCR2	chr14:75677053:T:C	IAV	CD8T	-0.00244624881223278	0.0450287787281134	0.622164820606186
FLVCR2	chr14:75677053:T:C	IAV	monocyte	0.0122538043681923	0.0581325670006521	0.57349043542825
FLVCR2	chr14:75677053:T:C	IAV	B	-0.00168509261554328	0.0503410726272311	0.63040875549254
FLVCR2	chr14:75677053:T:C	IAV	CD4T	-0.0222765162957323	0.0698954063748367	0.542264046228479
FLVCR2	chr14:75677053:T:C	LPS	NK	0.00050804418243142	0.0525959657054235	0.634311398791219
FLVCR2	chr14:75677053:T:C	LPS	CD8T	-0.00356740012320263	0.0516778146055559	0.613476910675716
FLVCR2	chr14:75677053:T:C	LPS	monocyte	0.0149561881463706	0.070756933917834	0.560083220400532
FLVCR2	chr14:75677053:T:C	LPS	B	0.00286163662936315	0.0580841607510648	0.622313347206412
FLVCR2	chr14:75677053:T:C	LPS	CD4T	-0.0182282927275213	0.0729596233560035	0.560439289326628
FLVCR2	chr14:75677053:T:C	Tcruzi	NK	0.00349417155943766	0.0545185872852067	0.622242318409465
FLVCR2	chr14:75677053:T:C	Tcruzi	CD8T	-0.00404406183036478	0.0574857178112817	0.615846853568594
FLVCR2	chr14:75677053:T:C	Tcruzi	monocyte	0.0187435595823309	0.0700041170655052	0.551286389881682
FLVCR2	chr14:75677053:T:C	Tcruzi	B	0.000630457828889483	0.0551482046347961	0.635305040321226
FLVCR2	chr14:75677053:T:C	Tcruzi	CD4T	-0.0110396292791128	0.0697691058605953	0.590284555451005
FLVCR2	chr14:75683487:T:C	NI	NK	0.0253592429501681	0.0572679197308677	0.340427535732424
FLVCR2	chr14:75683487:T:C	NI	CD8T	-0.00365131848653843	0.0600551730821411	0.502247720210946
FLVCR2	chr14:75683487:T:C	NI	monocyte	0.219934859405415	0.0839129368890741	0.00635225112594469
FLVCR2	chr14:75683487:T:C	NI	B	0.0164760163106161	0.0623227964454035	0.403340110212875
FLVCR2	chr14:75683487:T:C	NI	CD4T	0.028748072997937	0.0707559815262747	0.356940884157826
FLVCR2	chr14:75683487:T:C	IAV	NK	0.0127567646009666	0.0538052178996819	0.411842644476888
FLVCR2	chr14:75683487:T:C	IAV	CD8T	-0.00315466369180065	0.0500734761758322	0.501246513683062
FLVCR2	chr14:75683487:T:C	IAV	monocyte	0.10244059455238	0.0591024082307906	0.0543669802431278
FLVCR2	chr14:75683487:T:C	IAV	B	-0.0142186517071043	0.0591289922419908	0.43900232244603
FLVCR2	chr14:75683487:T:C	IAV	CD4T	0.00117440667751917	0.061207022673633	0.497123265949718
FLVCR2	chr14:75683487:T:C	LPS	NK	0.0397504280434847	0.0583079600695747	0.259717584575425
FLVCR2	chr14:75683487:T:C	LPS	CD8T	0.000910930844042143	0.0535056169599602	0.494934928298946
FLVCR2	chr14:75683487:T:C	LPS	monocyte	0.110928018911496	0.0669219997110554	0.0620351091932685
FLVCR2	chr14:75683487:T:C	LPS	B	0.0135455462511637	0.0617150750096408	0.418746043026899
FLVCR2	chr14:75683487:T:C	LPS	CD4T	-0.00258513069460755	0.0658743755417439	0.508292366985246
FLVCR2	chr14:75683487:T:C	Tcruzi	NK	0.0162369015557106	0.0596746393411298	0.398378215363162
FLVCR2	chr14:75683487:T:C	Tcruzi	CD8T	0.00999109399754794	0.0575464882466214	0.438741461863315
FLVCR2	chr14:75683487:T:C	Tcruzi	monocyte	0.172494910781122	0.0774253425733167	0.03023944764586
FLVCR2	chr14:75683487:T:C	Tcruzi	B	0.012218707376058	0.0599333250276457	0.42322430458919
FLVCR2	chr14:75683487:T:C	Tcruzi	CD4T	-0.000709024937356684	0.0665843898471532	0.508776604214267
FLVCR2	chr14:75685664:A:C	NI	NK	0.0313601919222605	0.0648056471056159	0.458112817587815
FLVCR2	chr14:75685664:A:C	NI	CD8T	0.0461075100892258	0.0822466209910318	0.427506078799499
FLVCR2	chr14:75685664:A:C	NI	monocyte	0.0245641141290978	0.0722359461199323	0.489059517735989
FLVCR2	chr14:75685664:A:C	NI	B	0.0124889525291453	0.0613906767554714	0.553279266477681
FLVCR2	chr14:75685664:A:C	NI	CD4T	0.0380435138953137	0.0860638784061254	0.467679537177478
FLVCR2	chr14:75685664:A:C	IAV	NK	0.023951143824752	0.0563907224309383	0.479924144260923
FLVCR2	chr14:75685664:A:C	IAV	CD8T	0.0253041330284274	0.054200462834573	0.464639285189808
FLVCR2	chr14:75685664:A:C	IAV	monocyte	0.0176248743922788	0.0594636020777276	0.524894964790151
FLVCR2	chr14:75685664:A:C	IAV	B	0.0108160489147538	0.0530896805222862	0.553396564963858
FLVCR2	chr14:75685664:A:C	IAV	CD4T	0.0247524762130085	0.06875983370572	0.502488105241271
FLVCR2	chr14:75685664:A:C	LPS	NK	0.0295361952618722	0.0632890868613335	0.460399767476852
FLVCR2	chr14:75685664:A:C	LPS	CD8T	0.0378673801187535	0.0692701460220788	0.428331161866043
FLVCR2	chr14:75685664:A:C	LPS	monocyte	0.0261480401801461	0.0734232222367272	0.493149137155982
FLVCR2	chr14:75685664:A:C	LPS	B	0.00955083078352407	0.0607689878427123	0.561281147329547
FLVCR2	chr14:75685664:A:C	LPS	CD4T	0.0287939680581074	0.076422250331906	0.49274035400604
FLVCR2	chr14:75685664:A:C	Tcruzi	NK	0.0274622935597594	0.0631548370611855	0.475074428186718
FLVCR2	chr14:75685664:A:C	Tcruzi	CD8T	0.0365783724944524	0.0716453038641934	0.448578420020205
FLVCR2	chr14:75685664:A:C	Tcruzi	monocyte	0.0250201283498171	0.0710719855341603	0.502726996044701
FLVCR2	chr14:75685664:A:C	Tcruzi	B	0.0108402315470138	0.0580867029429945	0.556529912447112
FLVCR2	chr14:75685664:A:C	Tcruzi	CD4T	0.0339389688763687	0.0797004270688057	0.480232605336012
FLVCR2	chr14:75719871:A:G	NI	NK	-0.00509328198805468	0.0341820732598527	0.588770327717413
FLVCR2	chr14:75719871:A:G	NI	CD8T	0.00833510332515571	0.0366034398806489	0.553989541859963
FLVCR2	chr14:75719871:A:G	NI	monocyte	0.0233600252733771	0.0426920457438974	0.423879203037519
FLVCR2	chr14:75719871:A:G	NI	B	-0.0229297065888983	0.0437086980134027	0.458458157606843
FLVCR2	chr14:75719871:A:G	NI	CD4T	0.0222968610614691	0.0478910378989489	0.46762846673155
FLVCR2	chr14:75719871:A:G	IAV	NK	-0.010532609405789	0.0341363317409639	0.539318985582665
FLVCR2	chr14:75719871:A:G	IAV	CD8T	0.0028923892133252	0.029070164032329	0.595730069797688
FLVCR2	chr14:75719871:A:G	IAV	monocyte	0.0181602716533217	0.0369628905714269	0.463608700061179
FLVCR2	chr14:75719871:A:G	IAV	B	-0.0291277380203269	0.0457922058436372	0.412711761228128
FLVCR2	chr14:75719871:A:G	IAV	CD4T	0.0212706211908953	0.042191576121013	0.463063555616818
FLVCR2	chr14:75719871:A:G	LPS	NK	-0.00637781266510822	0.0343818719844819	0.573208801699987
FLVCR2	chr14:75719871:A:G	LPS	CD8T	-0.000380839764394698	0.0322898604251277	0.622422220308837
FLVCR2	chr14:75719871:A:G	LPS	monocyte	0.00719014563541765	0.0407382638691319	0.54986580700048
FLVCR2	chr14:75719871:A:G	LPS	B	-0.0291747483869655	0.0479439339775155	0.421866390824221
FLVCR2	chr14:75719871:A:G	LPS	CD4T	0.026667565779997	0.0477965321539094	0.440584296886494
FLVCR2	chr14:75719871:A:G	Tcruzi	NK	-0.00820796897852392	0.036642621328644	0.565534418275438
FLVCR2	chr14:75719871:A:G	Tcruzi	CD8T	0.00814518860180322	0.0354664850884042	0.552145804419259
FLVCR2	chr14:75719871:A:G	Tcruzi	monocyte	0.0295788289922213	0.0468350793102989	0.407682208016022
FLVCR2	chr14:75719871:A:G	Tcruzi	B	-0.0253235264012674	0.044215419927868	0.438981429733546
FLVCR2	chr14:75719871:A:G	Tcruzi	CD4T	0.0188809033337753	0.0438969533132857	0.485950575129994
FLVCR2	chr14:75762026:G:T	NI	NK	-0.00110664143331838	0.024063540923887	0.714831978912148
FLVCR2	chr14:75762026:G:T	NI	CD8T	0.00204475549246341	0.0260073750890406	0.696517156827921
FLVCR2	chr14:75762026:G:T	NI	monocyte	0.0023569064675474	0.0303913211934642	0.665877099889945
FLVCR2	chr14:75762026:G:T	NI	B	0.00550384194970705	0.0273789399347548	0.657915795885386
FLVCR2	chr14:75762026:G:T	NI	CD4T	0.00256231478871226	0.0325656716330813	0.682208898695068
FLVCR2	chr14:75762026:G:T	IAV	NK	-0.00157018894628116	0.0227054589697562	0.709596893476615
FLVCR2	chr14:75762026:G:T	IAV	CD8T	0.00149478528872693	0.0205372117323455	0.698068692671333
FLVCR2	chr14:75762026:G:T	IAV	monocyte	9.50622573226788e-05	0.0241398511489453	0.720982843251105
FLVCR2	chr14:75762026:G:T	IAV	B	0.0112393038217252	0.0281035007085063	0.599831461651087
FLVCR2	chr14:75762026:G:T	IAV	CD4T	0.00859563501677372	0.0292761068525633	0.637729424650736
FLVCR2	chr14:75762026:G:T	LPS	NK	0.00189692780247679	0.0239726884975323	0.690133540044081
FLVCR2	chr14:75762026:G:T	LPS	CD8T	0.00163885868559348	0.0230117525517497	0.690809696272181
FLVCR2	chr14:75762026:G:T	LPS	monocyte	-0.00679917784933461	0.0315279481995166	0.644487674799642
FLVCR2	chr14:75762026:G:T	LPS	B	0.014530472895983	0.0334781916603377	0.580474880084747
FLVCR2	chr14:75762026:G:T	LPS	CD4T	0.00617254841884189	0.0302163403530573	0.655053840546442
FLVCR2	chr14:75762026:G:T	Tcruzi	NK	0.00288795822563187	0.0252260097868368	0.68692616299229
FLVCR2	chr14:75762026:G:T	Tcruzi	CD8T	-0.000188106043466918	0.025325255955634	0.715004401793076
FLVCR2	chr14:75762026:G:T	Tcruzi	monocyte	-0.00591537558266743	0.0299790166117955	0.660132029405742
FLVCR2	chr14:75762026:G:T	Tcruzi	B	0.0129130543752558	0.0314573788745315	0.593169939135569
FLVCR2	chr14:75762026:G:T	Tcruzi	CD4T	0.00200111434387654	0.0297539371837076	0.695345966852414
FLYWCH1	chr16:2866322:C:G	NI	NK	-0.0222050001727086	0.0358195037579936	0.402278078838584
FLYWCH1	chr16:2866322:C:G	NI	CD8T	-0.0250337310588467	0.0372726729610192	0.386596365552924
FLYWCH1	chr16:2866322:C:G	NI	monocyte	0.0267400745888546	0.0469734278455224	0.405836186032573
FLYWCH1	chr16:2866322:C:G	NI	B	-0.0274928449515598	0.0410663033214711	0.386872398477871
FLYWCH1	chr16:2866322:C:G	NI	CD4T	-0.0390347517798205	0.0481382889564268	0.336132056024799
FLYWCH1	chr16:2866322:C:G	IAV	NK	-0.0158316700219813	0.031496663008925	0.440972381996783
FLYWCH1	chr16:2866322:C:G	IAV	CD8T	-0.0198223254440069	0.0312187062052123	0.394850524694215
FLYWCH1	chr16:2866322:C:G	IAV	monocyte	0.0327731534102025	0.0477490509124127	0.377834673644323
FLYWCH1	chr16:2866322:C:G	IAV	B	-0.0188346755799251	0.0339557652113148	0.425686148196105
FLYWCH1	chr16:2866322:C:G	IAV	CD4T	-0.0280005121103133	0.0387225370065831	0.371728122769832
FLYWCH1	chr16:2866322:C:G	LPS	NK	-0.0172316755071204	0.033890505590918	0.434832690251171
FLYWCH1	chr16:2866322:C:G	LPS	CD8T	-0.0159653999990384	0.0317217427951717	0.43235389692903
FLYWCH1	chr16:2866322:C:G	LPS	monocyte	0.0207653629179192	0.0441997088420397	0.454759048340485
FLYWCH1	chr16:2866322:C:G	LPS	B	-0.0166688676280083	0.0363311100740837	0.452743905462455
FLYWCH1	chr16:2866322:C:G	LPS	CD4T	-0.0269481767145507	0.0400177342216955	0.385110728202972
FLYWCH1	chr16:2866322:C:G	Tcruzi	NK	-0.0238071738646742	0.037401341269929	0.393282793102417
FLYWCH1	chr16:2866322:C:G	Tcruzi	CD8T	-0.0306897096209784	0.0393328722833171	0.347294534343472
FLYWCH1	chr16:2866322:C:G	Tcruzi	monocyte	0.0108345926947951	0.0404015198014453	0.523818969401286
FLYWCH1	chr16:2866322:C:G	Tcruzi	B	-0.0233461428631947	0.0376068737776272	0.400392523646122
FLYWCH1	chr16:2866322:C:G	Tcruzi	CD4T	-0.0355184450525768	0.0446809400958791	0.345687553723109
FLYWCH1	chr16:2906280:A:G	NI	NK	-0.140767228684949	0.084952066527917	0.0387096727123327
FLYWCH1	chr16:2906280:A:G	NI	CD8T	-0.195655090197017	0.0940057756797709	0.0160386892882314
FLYWCH1	chr16:2906280:A:G	NI	monocyte	-0.199634156238556	0.115495050360168	0.0279939018181259
FLYWCH1	chr16:2906280:A:G	NI	B	-0.0297700436580697	0.0885138917714419	0.345206054051931
FLYWCH1	chr16:2906280:A:G	NI	CD4T	-0.214527274537963	0.105633466546304	0.0197429088033066
FLYWCH1	chr16:2906280:A:G	IAV	NK	-0.123312673424149	0.0774623098861405	0.0461450148888206
FLYWCH1	chr16:2906280:A:G	IAV	CD8T	-0.13892460815266	0.0767347006389657	0.0246527231210342
FLYWCH1	chr16:2906280:A:G	IAV	monocyte	-0.105336989071827	0.0836860044439932	0.0970183955242163
FLYWCH1	chr16:2906280:A:G	IAV	B	-0.0445788180533969	0.07622987432594	0.264802489037993
FLYWCH1	chr16:2906280:A:G	IAV	CD4T	-0.195163216064924	0.093835772716681	0.0166659564487672
FLYWCH1	chr16:2906280:A:G	LPS	NK	-0.132128081638343	0.0817751859632932	0.045475042603069
FLYWCH1	chr16:2906280:A:G	LPS	CD8T	-0.171453381652276	0.0850402808991357	0.0165398614771284
FLYWCH1	chr16:2906280:A:G	LPS	monocyte	-0.122652086082317	0.0992223715754702	0.101378402306019
FLYWCH1	chr16:2906280:A:G	LPS	B	-0.0575013713530088	0.084501936450902	0.237174448817376
FLYWCH1	chr16:2906280:A:G	LPS	CD4T	-0.224479237699793	0.102568873270208	0.0137201428330096
FLYWCH1	chr16:2906280:A:G	Tcruzi	NK	-0.15492943050305	0.089927407103826	0.0315390635641256
FLYWCH1	chr16:2906280:A:G	Tcruzi	CD8T	-0.199408737795322	0.0947884071280349	0.0141206768323446
FLYWCH1	chr16:2906280:A:G	Tcruzi	monocyte	-0.126539322711756	0.0966121758820663	0.0892138015882308
FLYWCH1	chr16:2906280:A:G	Tcruzi	B	-0.0314747855107221	0.084254776842959	0.331833526516665
FLYWCH1	chr16:2906280:A:G	Tcruzi	CD4T	-0.208183325137688	0.101193799121172	0.0184866701404688
FLYWCH1	chr16:2930360:A:G	NI	NK	0.142138089675147	0.107432407381726	0.0916385621591025
FLYWCH1	chr16:2930360:A:G	NI	CD8T	0.193572413629309	0.124876325823448	0.0653754323185934
FLYWCH1	chr16:2930360:A:G	NI	monocyte	0.113633660531182	0.119608345701562	0.17941962900496
FLYWCH1	chr16:2930360:A:G	NI	B	0.0888088260974839	0.103295264800251	0.202043208092441
FLYWCH1	chr16:2930360:A:G	NI	CD4T	0.224359593687219	0.144285357049211	0.0655670513476491
FLYWCH1	chr16:2930360:A:G	IAV	NK	0.136317854560268	0.102682580742081	0.0883894036411158
FLYWCH1	chr16:2930360:A:G	IAV	CD8T	0.139978291190508	0.0999953186115977	0.0756552788997638
FLYWCH1	chr16:2930360:A:G	IAV	monocyte	0.109155933397581	0.106140260907142	0.158348872678293
FLYWCH1	chr16:2930360:A:G	IAV	B	0.0920312763164474	0.0947873313130614	0.167858643824666
FLYWCH1	chr16:2930360:A:G	IAV	CD4T	0.188335412095216	0.121656802898508	0.0681694681242364
FLYWCH1	chr16:2930360:A:G	LPS	NK	0.148541774704241	0.108918779691857	0.0843976265130005
FLYWCH1	chr16:2930360:A:G	LPS	CD8T	0.16656856782763	0.110389032721452	0.0668086534573609
FLYWCH1	chr16:2930360:A:G	LPS	monocyte	0.128860678942453	0.124469147903696	0.15630617355957
FLYWCH1	chr16:2930360:A:G	LPS	B	0.0886340704261495	0.102517378062432	0.199513537561058
FLYWCH1	chr16:2930360:A:G	LPS	CD4T	0.214001324431552	0.135104800943402	0.0639819256129651
FLYWCH1	chr16:2930360:A:G	Tcruzi	NK	0.155666357325338	0.114849726704346	0.0841613665749643
FLYWCH1	chr16:2930360:A:G	Tcruzi	CD8T	0.184114544346955	0.119988266634321	0.0664687680682233
FLYWCH1	chr16:2930360:A:G	Tcruzi	monocyte	0.110340718548647	0.118006691287377	0.185356331858821
FLYWCH1	chr16:2930360:A:G	Tcruzi	B	0.0996939238747761	0.101419595839681	0.167544452098891
FLYWCH1	chr16:2930360:A:G	Tcruzi	CD4T	0.218461631171569	0.139875518255239	0.0651447281421048
FLYWCH1	chr16:2932788:C:T	NI	NK	0.229263494563211	0.0512006793042073	2.85721591095499e-06
FLYWCH1	chr16:2932788:C:T	NI	CD8T	0.318770253444511	0.0502161255842506	3.15033813322023e-10
FLYWCH1	chr16:2932788:C:T	NI	monocyte	0.0999692609318876	0.0562316709393837	0.0367096044641813
FLYWCH1	chr16:2932788:C:T	NI	B	0.141723839550208	0.0525209550538735	0.00357266885098909
FLYWCH1	chr16:2932788:C:T	NI	CD4T	0.400387438245324	0.0543292046546742	1.10658019842562e-13
FLYWCH1	chr16:2932788:C:T	IAV	NK	0.165000600857423	0.0470760316371321	0.000444382102781959
FLYWCH1	chr16:2932788:C:T	IAV	CD8T	0.183392872862712	0.0460099134208025	0.000100900761750946
FLYWCH1	chr16:2932788:C:T	IAV	monocyte	0.0352008713199601	0.0494474145122868	0.235756202116467
FLYWCH1	chr16:2932788:C:T	IAV	B	0.122680418762251	0.0490046456992937	0.00595395777292268
FLYWCH1	chr16:2932788:C:T	IAV	CD4T	0.319982224795895	0.0476013369869728	2.99204480310317e-11
FLYWCH1	chr16:2932788:C:T	LPS	NK	0.212388308045807	0.0495003218929625	1.37745339087686e-05
FLYWCH1	chr16:2932788:C:T	LPS	CD8T	0.259360064823819	0.0474153513822051	6.56674557326373e-08
FLYWCH1	chr16:2932788:C:T	LPS	monocyte	0.0196330247069961	0.0579849707252181	0.363449021232208
FLYWCH1	chr16:2932788:C:T	LPS	B	0.120768146676047	0.0522147657326862	0.0116154907888703
FLYWCH1	chr16:2932788:C:T	LPS	CD4T	0.36244728820232	0.0476215973538875	2.18921490760632e-14
FLYWCH1	chr16:2932788:C:T	Tcruzi	NK	0.230295999607437	0.0522781455531296	5.46375183978686e-06
FLYWCH1	chr16:2932788:C:T	Tcruzi	CD8T	0.281864144637336	0.0483030652890978	4.98797824334504e-08
FLYWCH1	chr16:2932788:C:T	Tcruzi	monocyte	0.0552399450675081	0.0556637997686215	0.159230019475469
FLYWCH1	chr16:2932788:C:T	Tcruzi	B	0.0921586359360681	0.0519012412272212	0.0409536997857865
FLYWCH1	chr16:2932788:C:T	Tcruzi	CD4T	0.374613741818845	0.0521899817707765	2.03022748994681e-12
FLYWCH1	chr16:2936153:C:T	NI	NK	0.0145332653019935	0.0567564565746385	0.519740157996495
FLYWCH1	chr16:2936153:C:T	NI	CD8T	0.0235544009734984	0.0638806148378976	0.483144022734997
FLYWCH1	chr16:2936153:C:T	NI	monocyte	0.0607215208279976	0.0940669439456456	0.360629586211048
FLYWCH1	chr16:2936153:C:T	NI	B	0.0212921019983864	0.063653974538346	0.495682484830767
FLYWCH1	chr16:2936153:C:T	NI	CD4T	0.0393395415892966	0.0811425142923529	0.4395534852072
FLYWCH1	chr16:2936153:C:T	IAV	NK	0.0184259405674454	0.053991793627884	0.493310873009171
FLYWCH1	chr16:2936153:C:T	IAV	CD8T	0.0191238221308307	0.0503987357476868	0.480026670212516
FLYWCH1	chr16:2936153:C:T	IAV	monocyte	0.0440058231537419	0.0734075757375104	0.398995261993234
FLYWCH1	chr16:2936153:C:T	IAV	B	0.00902781962268233	0.05373563180805	0.543934214466492
FLYWCH1	chr16:2936153:C:T	IAV	CD4T	0.0322494035437343	0.0681557305668838	0.449807033709631
FLYWCH1	chr16:2936153:C:T	LPS	NK	0.0100032446025787	0.0566569628972283	0.536585582017497
FLYWCH1	chr16:2936153:C:T	LPS	CD8T	0.0247128361018426	0.057621547777857	0.459767219541572
FLYWCH1	chr16:2936153:C:T	LPS	monocyte	0.0775822566148386	0.111336707381019	0.33136816229668
FLYWCH1	chr16:2936153:C:T	LPS	B	0.0151894132423055	0.0618204879495048	0.516944573829277
FLYWCH1	chr16:2936153:C:T	LPS	CD4T	0.0424931751486667	0.0782995078167245	0.422250300608572
FLYWCH1	chr16:2936153:C:T	Tcruzi	NK	0.00925202919735313	0.0581225910256729	0.545640460293072
FLYWCH1	chr16:2936153:C:T	Tcruzi	CD8T	0.0267548626120888	0.0630699402956537	0.464804851928899
FLYWCH1	chr16:2936153:C:T	Tcruzi	monocyte	0.0590578345102784	0.0915527925407292	0.376772644479139
FLYWCH1	chr16:2936153:C:T	Tcruzi	B	0.0187132473060362	0.05998473368965	0.500750018727733
FLYWCH1	chr16:2936153:C:T	Tcruzi	CD4T	0.0354871917971775	0.0756138065073117	0.450314680772309
FLYWCH1	chr16:2951034:G:A	NI	NK	0.00272068780119746	0.0198910311470532	0.670832328015645
FLYWCH1	chr16:2951034:G:A	NI	CD8T	0.00572288302288196	0.0216343687590522	0.634795128876016
FLYWCH1	chr16:2951034:G:A	NI	monocyte	0.0282530600992906	0.0389116375214168	0.416785604182361
FLYWCH1	chr16:2951034:G:A	NI	B	0.00704283838733658	0.0226019960627688	0.620973730529954
FLYWCH1	chr16:2951034:G:A	NI	CD4T	0.0085495202807058	0.0270675010169404	0.606634309681461
FLYWCH1	chr16:2951034:G:A	IAV	NK	0.00543628094343827	0.0190996208649264	0.630377353144598
FLYWCH1	chr16:2951034:G:A	IAV	CD8T	0.00696419910731252	0.0186069601166839	0.603359105329051
FLYWCH1	chr16:2951034:G:A	IAV	monocyte	0.0155447082751208	0.0270127319002817	0.533475277554628
FLYWCH1	chr16:2951034:G:A	IAV	B	0.00676657003833056	0.0201431510200334	0.61301661807449
FLYWCH1	chr16:2951034:G:A	IAV	CD4T	0.0136476294822051	0.0259672596383586	0.555628566515515
FLYWCH1	chr16:2951034:G:A	LPS	NK	0.00365589872136884	0.0200347779109495	0.651386593026164
FLYWCH1	chr16:2951034:G:A	LPS	CD8T	0.00582088172651101	0.0194927630919385	0.618800935013975
FLYWCH1	chr16:2951034:G:A	LPS	monocyte	0.0177508837692326	0.0320427547327516	0.523239903175276
FLYWCH1	chr16:2951034:G:A	LPS	B	0.008650776842742	0.0231618030566544	0.596581453764862
FLYWCH1	chr16:2951034:G:A	LPS	CD4T	0.0130173406323265	0.0265689234728289	0.562702283120682
FLYWCH1	chr16:2951034:G:A	Tcruzi	NK	0.00223429288601471	0.0206051889314346	0.675414342135721
FLYWCH1	chr16:2951034:G:A	Tcruzi	CD8T	0.00541382888168879	0.0209298775360526	0.634116472441901
FLYWCH1	chr16:2951034:G:A	Tcruzi	monocyte	0.0187133576023759	0.032089314050831	0.522897664987168
FLYWCH1	chr16:2951034:G:A	Tcruzi	B	0.00931212370468463	0.0229267685465709	0.590716569733844
FLYWCH1	chr16:2951034:G:A	Tcruzi	CD4T	0.00842365625271139	0.0248278605394716	0.611705534554739
FLYWCH1	chr16:2960362:G:A	NI	NK	0.0265750857503659	0.0689818519781207	0.467949443783202
FLYWCH1	chr16:2960362:G:A	NI	CD8T	0.0482737546249617	0.0855636939521804	0.405770145774658
FLYWCH1	chr16:2960362:G:A	NI	monocyte	0.0499491864824069	0.0985663061630056	0.406500306991278
FLYWCH1	chr16:2960362:G:A	NI	B	0.052741003892744	0.0890249316826342	0.39029193652658
FLYWCH1	chr16:2960362:G:A	NI	CD4T	0.0680661253027504	0.109926346473027	0.377701198414718
FLYWCH1	chr16:2960362:G:A	IAV	NK	0.0223955311507066	0.0634393782277343	0.477711937358622
FLYWCH1	chr16:2960362:G:A	IAV	CD8T	0.0295504765134334	0.0622830463489306	0.436044724896376
FLYWCH1	chr16:2960362:G:A	IAV	monocyte	0.0405543894259528	0.0817578804348879	0.429583948863035
FLYWCH1	chr16:2960362:G:A	IAV	B	0.0435626250531995	0.0757391005419633	0.396484309292368
FLYWCH1	chr16:2960362:G:A	IAV	CD4T	0.0552968276350365	0.0913302408284071	0.390121083628256
FLYWCH1	chr16:2960362:G:A	LPS	NK	0.0272912369321208	0.0693090815047263	0.460968559183063
FLYWCH1	chr16:2960362:G:A	LPS	CD8T	0.036879704476563	0.0715482816201759	0.419059001568871
FLYWCH1	chr16:2960362:G:A	LPS	monocyte	0.037758666658006	0.0921633513351433	0.449932097827307
FLYWCH1	chr16:2960362:G:A	LPS	B	0.0569915889004933	0.0923814512006174	0.37513426778762
FLYWCH1	chr16:2960362:G:A	LPS	CD4T	0.0613220707777887	0.100294956919577	0.384996380798566
FLYWCH1	chr16:2960362:G:A	Tcruzi	NK	0.027118239373923	0.0709158084759704	0.467463506272365
FLYWCH1	chr16:2960362:G:A	Tcruzi	CD8T	0.0461724337794461	0.0822785362491834	0.405431537184627
FLYWCH1	chr16:2960362:G:A	Tcruzi	monocyte	0.0430531473612146	0.0924185151561358	0.437575530456808
FLYWCH1	chr16:2960362:G:A	Tcruzi	B	0.04717373393615	0.0822171074826458	0.396955176690601
FLYWCH1	chr16:2960362:G:A	Tcruzi	CD4T	0.0626258083961761	0.10257167457448	0.387198908880181
FLYWCH1	chr16:2966075:G:C	NI	NK	0.0230633950289023	0.0474788774126004	0.416213863421403
FLYWCH1	chr16:2966075:G:C	NI	CD8T	0.0503512830870175	0.0611250366445454	0.305494373494667
FLYWCH1	chr16:2966075:G:C	NI	monocyte	0.0186072070403746	0.0588517565650748	0.462056172259356
FLYWCH1	chr16:2966075:G:C	NI	B	0.0302608827007304	0.0536804483295646	0.392628625411748
FLYWCH1	chr16:2966075:G:C	NI	CD4T	0.06595828638492	0.0746990403002579	0.28264884277877
FLYWCH1	chr16:2966075:G:C	IAV	NK	0.011965942956123	0.0433040388202311	0.476297100626741
FLYWCH1	chr16:2966075:G:C	IAV	CD8T	0.0249137409161221	0.0425047420037426	0.379878191479524
FLYWCH1	chr16:2966075:G:C	IAV	monocyte	0.00617850732721006	0.048370655580259	0.537488377549388
FLYWCH1	chr16:2966075:G:C	IAV	B	0.041236720394676	0.0577714636129991	0.33195353850926
FLYWCH1	chr16:2966075:G:C	IAV	CD4T	0.0476805177359776	0.0588018032189857	0.313444445849551
FLYWCH1	chr16:2966075:G:C	LPS	NK	0.0245476585452354	0.0476662900452663	0.403793979167465
FLYWCH1	chr16:2966075:G:C	LPS	CD8T	0.0391657815053781	0.0514725593799596	0.321392875264156
FLYWCH1	chr16:2966075:G:C	LPS	monocyte	0.00287979443880927	0.0590984453751103	0.552391484336966
FLYWCH1	chr16:2966075:G:C	LPS	B	0.0222758839362166	0.0510862718432349	0.427287382410676
FLYWCH1	chr16:2966075:G:C	LPS	CD4T	0.0630085510480458	0.0701829047042801	0.282415365533538
FLYWCH1	chr16:2966075:G:C	Tcruzi	NK	0.0201071090576284	0.0480910471721043	0.43472183427503
FLYWCH1	chr16:2966075:G:C	Tcruzi	CD8T	0.0413284693958986	0.0544401030433914	0.32702711088719
FLYWCH1	chr16:2966075:G:C	Tcruzi	monocyte	0.040426512677946	0.0677006077774713	0.375218604861606
FLYWCH1	chr16:2966075:G:C	Tcruzi	B	0.0228709522712714	0.0493788469450738	0.421500412054279
FLYWCH1	chr16:2966075:G:C	Tcruzi	CD4T	0.0530376873074155	0.0651735591128183	0.311470556539864
FLYWCH1	chr16:3004417:C:T	NI	NK	0.0242798834210608	0.0559738421572601	0.365289742503453
FLYWCH1	chr16:3004417:C:T	NI	CD8T	0.054468720808867	0.0627815362892541	0.235367293285494
FLYWCH1	chr16:3004417:C:T	NI	monocyte	0.0405667803905305	0.0722870803938312	0.324820940871353
FLYWCH1	chr16:3004417:C:T	NI	B	0.0703235541250481	0.0703633923971131	0.194959905262352
FLYWCH1	chr16:3004417:C:T	NI	CD4T	0.112905245636337	0.0903894162844359	0.140513296002684
FLYWCH1	chr16:3004417:C:T	IAV	NK	0.0347124292230126	0.0530523998350924	0.29754821715882
FLYWCH1	chr16:3004417:C:T	IAV	CD8T	0.0431794056390485	0.0513379218562217	0.238532039069788
FLYWCH1	chr16:3004417:C:T	IAV	monocyte	0.0328877684819468	0.0603603908867652	0.339387288381807
FLYWCH1	chr16:3004417:C:T	IAV	B	0.0617809322203102	0.062309689174533	0.194494303174666
FLYWCH1	chr16:3004417:C:T	IAV	CD4T	0.103841006616188	0.0817153407354007	0.13705152118148
FLYWCH1	chr16:3004417:C:T	LPS	NK	0.0343873828422805	0.0564214016993311	0.308782293895877
FLYWCH1	chr16:3004417:C:T	LPS	CD8T	0.050079504562511	0.0561969305249388	0.225530987267356
FLYWCH1	chr16:3004417:C:T	LPS	monocyte	0.042974304851854	0.073302153864145	0.321096102053791
FLYWCH1	chr16:3004417:C:T	LPS	B	0.0780684049052487	0.0734779487746694	0.17465717019148
FLYWCH1	chr16:3004417:C:T	LPS	CD4T	0.115497800410699	0.089174877101235	0.132628892418477
FLYWCH1	chr16:3004417:C:T	Tcruzi	NK	0.0255011745520318	0.0575715551290992	0.361582199284338
FLYWCH1	chr16:3004417:C:T	Tcruzi	CD8T	0.0562434851976906	0.0612921842532944	0.22135145541775
FLYWCH1	chr16:3004417:C:T	Tcruzi	monocyte	0.0403785233945712	0.0704470044937102	0.328209543159302
FLYWCH1	chr16:3004417:C:T	Tcruzi	B	0.082543248506571	0.0754176176723582	0.163360374014602
FLYWCH1	chr16:3004417:C:T	Tcruzi	CD4T	0.106360751490049	0.0852305656405243	0.143679316165749
FLYWCH1	chr16:3012647:C:T	NI	NK	-0.119628575999882	0.0629291120596785	0.0227391226663927
FLYWCH1	chr16:3012647:C:T	NI	CD8T	-0.167866140658005	0.0689504083904961	0.00601099149497586
FLYWCH1	chr16:3012647:C:T	NI	monocyte	-0.00698859085250962	0.0744210778893503	0.449255214372874
FLYWCH1	chr16:3012647:C:T	NI	B	-0.0712338599278757	0.065038694820918	0.129278706776347
FLYWCH1	chr16:3012647:C:T	NI	CD4T	-0.172738496982813	0.0754010710756579	0.0101571808543154
FLYWCH1	chr16:3012647:C:T	IAV	NK	-0.142786842504576	0.0670193195628261	0.00801880108229403
FLYWCH1	chr16:3012647:C:T	IAV	CD8T	-0.121236709411609	0.0575669852556348	0.0110468244034269
FLYWCH1	chr16:3012647:C:T	IAV	monocyte	-0.00879448268896677	0.063067348004635	0.432538089002868
FLYWCH1	chr16:3012647:C:T	IAV	B	-0.0663977391327098	0.0585388763584622	0.118687634084025
FLYWCH1	chr16:3012647:C:T	IAV	CD4T	-0.175806459117992	0.0710950958778318	0.00528470392388125
FLYWCH1	chr16:3012647:C:T	LPS	NK	-0.14109287186189	0.0665656357426039	0.0104372916604357
FLYWCH1	chr16:3012647:C:T	LPS	CD8T	-0.161816353246108	0.06735112501098	0.00470630018818363
FLYWCH1	chr16:3012647:C:T	LPS	monocyte	-0.0558379326193725	0.0751870732728507	0.22555149330185
FLYWCH1	chr16:3012647:C:T	LPS	B	-0.0775624899192123	0.0646724334654017	0.107684547390577
FLYWCH1	chr16:3012647:C:T	LPS	CD4T	-0.170642868859638	0.0700765112079798	0.00704564653584505
FLYWCH1	chr16:3012647:C:T	Tcruzi	NK	-0.134771450970085	0.0672411368941016	0.0152998767083953
FLYWCH1	chr16:3012647:C:T	Tcruzi	CD8T	-0.150675571120347	0.0644305701840854	0.00835726009252247
FLYWCH1	chr16:3012647:C:T	Tcruzi	monocyte	0.000153118026883077	0.0739137959305757	0.48592261601334
FLYWCH1	chr16:3012647:C:T	Tcruzi	B	-0.0606632757089307	0.0622592990171785	0.156097298937903
FLYWCH1	chr16:3012647:C:T	Tcruzi	CD4T	-0.164400049103245	0.0716135242427784	0.0102535197794833
FLYWCH2	chr16:2812087:T:C	NI	NK	0.00423992452525423	0.050121687158544	0.623964585858651
FLYWCH2	chr16:2812087:T:C	NI	CD8T	-8.69722578328639e-05	0.0569364904040249	0.648113396092716
FLYWCH2	chr16:2812087:T:C	NI	monocyte	0.0165659970068034	0.0717453922011864	0.551265816980504
FLYWCH2	chr16:2812087:T:C	NI	B	-0.00774041238358005	0.056709450547472	0.610204540268358
FLYWCH2	chr16:2812087:T:C	NI	CD4T	-0.00266810355450497	0.069941204656565	0.629176501697714
FLYWCH2	chr16:2812087:T:C	IAV	NK	0.00379005618021378	0.0464564637290959	0.624555632827201
FLYWCH2	chr16:2812087:T:C	IAV	CD8T	0.00337851689203629	0.0431687254168329	0.626210008701984
FLYWCH2	chr16:2812087:T:C	IAV	monocyte	0.0162548336676677	0.0602610157962137	0.564457266419539
FLYWCH2	chr16:2812087:T:C	IAV	B	-0.00330749531499395	0.0476648154331121	0.628965805144383
FLYWCH2	chr16:2812087:T:C	IAV	CD4T	-0.00210260639475305	0.0591347064419098	0.638395995959034
FLYWCH2	chr16:2812087:T:C	LPS	NK	0.00389638956740525	0.0504253865343614	0.62069880483483
FLYWCH2	chr16:2812087:T:C	LPS	CD8T	0.00335552904596945	0.0494809558777508	0.624179525134004
FLYWCH2	chr16:2812087:T:C	LPS	monocyte	0.0143511490089689	0.0698987590520162	0.56980834812081
FLYWCH2	chr16:2812087:T:C	LPS	B	-0.00135673747386591	0.0547288339432572	0.636638469023748
FLYWCH2	chr16:2812087:T:C	LPS	CD4T	-0.00355509031813701	0.0655325301341354	0.628776647362474
FLYWCH2	chr16:2812087:T:C	Tcruzi	NK	0.00502573636236817	0.0518476594023829	0.618613978475922
FLYWCH2	chr16:2812087:T:C	Tcruzi	CD8T	-0.000255888369741272	0.0546717296636772	0.645610485786341
FLYWCH2	chr16:2812087:T:C	Tcruzi	monocyte	0.0179954996855201	0.0695314529745999	0.562605842476672
FLYWCH2	chr16:2812087:T:C	Tcruzi	B	-0.00158979148272653	0.0522449004743622	0.637948913485918
FLYWCH2	chr16:2812087:T:C	Tcruzi	CD4T	-0.00413335172734791	0.0659293598075652	0.629381609872152
FLYWCH2	chr16:2826658:C:T	NI	NK	0.125210458687273	0.0615606103427543	0.0162971106535179
FLYWCH2	chr16:2826658:C:T	NI	CD8T	0.12800363656622	0.0605838171026296	0.0207860295103208
FLYWCH2	chr16:2826658:C:T	NI	monocyte	0.107069171469388	0.0725895191806385	0.061788232703767
FLYWCH2	chr16:2826658:C:T	NI	B	0.119322310695585	0.0651969920877811	0.0293699502995562
FLYWCH2	chr16:2826658:C:T	NI	CD4T	0.264879867733162	0.075321395051318	6.14526881108262e-05
FLYWCH2	chr16:2826658:C:T	IAV	NK	0.100370318769911	0.0577209888015864	0.0376188879392268
FLYWCH2	chr16:2826658:C:T	IAV	CD8T	0.0940668053509071	0.0547576383965242	0.0404908598556471
FLYWCH2	chr16:2826658:C:T	IAV	monocyte	0.0376838598207937	0.0596824121880643	0.258430003073159
FLYWCH2	chr16:2826658:C:T	IAV	B	0.103512253576796	0.0592618457524421	0.0345294753471989
FLYWCH2	chr16:2826658:C:T	IAV	CD4T	0.2298506344931	0.0685020471043337	9.03688628625025e-05
FLYWCH2	chr16:2826658:C:T	LPS	NK	0.108039673511139	0.0601963776088078	0.0347419226684972
FLYWCH2	chr16:2826658:C:T	LPS	CD8T	0.113635873454443	0.0559989555096851	0.0225797175493644
FLYWCH2	chr16:2826658:C:T	LPS	monocyte	-0.0219497404251021	0.0723989009131154	0.393651810390982
FLYWCH2	chr16:2826658:C:T	LPS	B	0.100714855886858	0.0629950290224644	0.0533814828861051
FLYWCH2	chr16:2826658:C:T	LPS	CD4T	0.226018091336549	0.0668687728110685	0.00019796278011418
FLYWCH2	chr16:2826658:C:T	Tcruzi	NK	0.16490784164131	0.0711999445314404	0.00376224440236615
FLYWCH2	chr16:2826658:C:T	Tcruzi	CD8T	0.105384400762056	0.0603964230309932	0.0466828437636105
FLYWCH2	chr16:2826658:C:T	Tcruzi	monocyte	0.0207255214557095	0.0676403418977505	0.368390197962164
FLYWCH2	chr16:2826658:C:T	Tcruzi	B	0.108806171309247	0.0624356623722237	0.0366315773690263
FLYWCH2	chr16:2826658:C:T	Tcruzi	CD4T	0.198207742527186	0.0641537974472887	0.00121376881847866
FLYWCH2	chr16:2883490:C:T	NI	NK	-0.014274967992636	0.047897344278072	0.54151173827075
FLYWCH2	chr16:2883490:C:T	NI	CD8T	-0.00724386510582947	0.0496939270336027	0.587932790370016
FLYWCH2	chr16:2883490:C:T	NI	monocyte	-0.0320899353841082	0.0673325060422629	0.44834075580611
FLYWCH2	chr16:2883490:C:T	NI	B	0.0258630188606037	0.0608491650299895	0.502493392258292
FLYWCH2	chr16:2883490:C:T	NI	CD4T	0.00396573587912142	0.0606282741585359	0.615332213210443
FLYWCH2	chr16:2883490:C:T	IAV	NK	-0.0087865230387912	0.0429544500677803	0.568512296420408
FLYWCH2	chr16:2883490:C:T	IAV	CD8T	-0.0147211325443312	0.0427290050223429	0.526808426616102
FLYWCH2	chr16:2883490:C:T	IAV	monocyte	-0.0212539336555822	0.0527548664373977	0.503743064718996
FLYWCH2	chr16:2883490:C:T	IAV	B	0.0158002423465596	0.0480672306794312	0.537003911267268
FLYWCH2	chr16:2883490:C:T	IAV	CD4T	-0.00446987178586748	0.050915905235742	0.607132893465157
FLYWCH2	chr16:2883490:C:T	LPS	NK	-0.0178291157568148	0.0499859772321151	0.516669063135436
FLYWCH2	chr16:2883490:C:T	LPS	CD8T	-0.0165214662320338	0.0475874666643173	0.521338474398098
FLYWCH2	chr16:2883490:C:T	LPS	monocyte	-0.0225014488216419	0.061558033500076	0.50208262541214
FLYWCH2	chr16:2883490:C:T	LPS	B	0.0207214460600202	0.0565282081523825	0.520401529159599
FLYWCH2	chr16:2883490:C:T	LPS	CD4T	-0.00832941705135323	0.0561995010605319	0.58447331851708
FLYWCH2	chr16:2883490:C:T	Tcruzi	NK	-0.0130254594136331	0.0490327104697616	0.549183974788747
FLYWCH2	chr16:2883490:C:T	Tcruzi	CD8T	-0.0188417602510579	0.0532532667412757	0.524084171989617
FLYWCH2	chr16:2883490:C:T	Tcruzi	monocyte	-0.0215165241734178	0.0599382434903609	0.512989719260826
FLYWCH2	chr16:2883490:C:T	Tcruzi	B	0.0244170265205633	0.0582966812718589	0.502904718528968
FLYWCH2	chr16:2883490:C:T	Tcruzi	CD4T	-0.00303472116055002	0.0563473327093184	0.615710432852116
FLYWCH2	chr16:2890115:T:G	NI	NK	0.0875218958410833	0.064265327154784	0.0831119185186685
FLYWCH2	chr16:2890115:T:G	NI	CD8T	0.134700656152108	0.0651353886518795	0.0183797414182649
FLYWCH2	chr16:2890115:T:G	NI	monocyte	0.213091129649646	0.0778100422313444	0.0022428821715704
FLYWCH2	chr16:2890115:T:G	NI	B	-0.0025047788369326	0.0718106547583788	0.498421260695363
FLYWCH2	chr16:2890115:T:G	NI	CD4T	0.167127091192717	0.0734854665710481	0.0106661881596285
FLYWCH2	chr16:2890115:T:G	IAV	NK	0.122326175063846	0.0643354518298066	0.0210212053583021
FLYWCH2	chr16:2890115:T:G	IAV	CD8T	0.0906483355962335	0.0577837323804559	0.0536173202508242
FLYWCH2	chr16:2890115:T:G	IAV	monocyte	0.135550768207611	0.0656337483367079	0.020188748975806
FLYWCH2	chr16:2890115:T:G	IAV	B	0.0233582442206859	0.0625969092667735	0.344819959733887
FLYWCH2	chr16:2890115:T:G	IAV	CD4T	0.150745336930306	0.0664547900698403	0.00998741538562907
FLYWCH2	chr16:2890115:T:G	LPS	NK	0.136426122955115	0.0682620645356159	0.0160151799538301
FLYWCH2	chr16:2890115:T:G	LPS	CD8T	0.129072422806449	0.0614909251917092	0.0144835809258603
FLYWCH2	chr16:2890115:T:G	LPS	monocyte	0.239651861744446	0.082139352269275	0.000730095839009609
FLYWCH2	chr16:2890115:T:G	LPS	B	-0.0234472074576616	0.0748837764704478	0.395536159788703
FLYWCH2	chr16:2890115:T:G	LPS	CD4T	0.170218617310438	0.0702258839794687	0.0064810584290688
FLYWCH2	chr16:2890115:T:G	Tcruzi	NK	0.0923636187152279	0.0667719088498115	0.0797509154707363
FLYWCH2	chr16:2890115:T:G	Tcruzi	CD8T	0.135393675993819	0.0631300164564547	0.0142719589964149
FLYWCH2	chr16:2890115:T:G	Tcruzi	monocyte	0.273756324838067	0.0857170104254669	0.000152422694909768
FLYWCH2	chr16:2890115:T:G	Tcruzi	B	0.0116299497333647	0.0674133095250069	0.418496840336353
FLYWCH2	chr16:2890115:T:G	Tcruzi	CD4T	0.181157677516905	0.0710659908182367	0.0038793175265525
FLYWCH2	chr16:2892329:C:T	NI	NK	0.105378809658784	0.0523426683577699	0.0242304095169618
FLYWCH2	chr16:2892329:C:T	NI	CD8T	0.177588952825747	0.0519146086362945	0.00064836473460627
FLYWCH2	chr16:2892329:C:T	NI	monocyte	0.270485469363007	0.0601500135939707	1.03934458194909e-06
FLYWCH2	chr16:2892329:C:T	NI	B	0.0485329418954022	0.0564012556108085	0.191805805666049
FLYWCH2	chr16:2892329:C:T	NI	CD4T	0.320715801838406	0.0565864099068417	2.98749717347699e-09
FLYWCH2	chr16:2892329:C:T	IAV	NK	0.139097409286442	0.0513417886681211	0.00305868571185542
FLYWCH2	chr16:2892329:C:T	IAV	CD8T	0.132437357788481	0.0491973663987705	0.00382422044474863
FLYWCH2	chr16:2892329:C:T	IAV	monocyte	0.123279222112494	0.0517157889595802	0.0106253698213273
FLYWCH2	chr16:2892329:C:T	IAV	B	0.0629653063376068	0.0512315742845748	0.108321226542741
FLYWCH2	chr16:2892329:C:T	IAV	CD4T	0.304175247590907	0.0547830652875146	5.68766209979626e-10
FLYWCH2	chr16:2892329:C:T	LPS	NK	0.169672515799283	0.054307419600893	0.000589624610382367
FLYWCH2	chr16:2892329:C:T	LPS	CD8T	0.162232877440223	0.0492635832843074	0.000758454987163554
FLYWCH2	chr16:2892329:C:T	LPS	monocyte	0.191694406310748	0.0576105050138429	0.00045712609362417
FLYWCH2	chr16:2892329:C:T	LPS	B	0.0494211839748166	0.0556211156999755	0.184425246683837
FLYWCH2	chr16:2892329:C:T	LPS	CD4T	0.282175155546944	0.0528648254123455	1.22303927877356e-07
FLYWCH2	chr16:2892329:C:T	Tcruzi	NK	0.113868405656102	0.0548592430576881	0.0210541437764646
FLYWCH2	chr16:2892329:C:T	Tcruzi	CD8T	0.17900009222624	0.0499829555966521	0.000326989240048949
FLYWCH2	chr16:2892329:C:T	Tcruzi	monocyte	0.250638242472746	0.0568068184510714	2.09593059465453e-06
FLYWCH2	chr16:2892329:C:T	Tcruzi	B	0.0748848032996567	0.0535182239725065	0.0802418537644243
FLYWCH2	chr16:2892329:C:T	Tcruzi	CD4T	0.283912961703206	0.0524140676398831	5.44762643008103e-08
FLYWCH2	chr16:2894290:C:T	NI	NK	-0.0317621334974906	0.0677659291199309	0.436969802457991
FLYWCH2	chr16:2894290:C:T	NI	CD8T	-0.0393206813117432	0.0757881594977758	0.41988768297899
FLYWCH2	chr16:2894290:C:T	NI	monocyte	-0.0427792157981842	0.0880541028826107	0.412702636351174
FLYWCH2	chr16:2894290:C:T	NI	B	-0.0322760711495191	0.0734350015096922	0.447849669264012
FLYWCH2	chr16:2894290:C:T	NI	CD4T	-0.0588927966146877	0.0981133426524007	0.38594873739579
FLYWCH2	chr16:2894290:C:T	IAV	NK	-0.0283875407996212	0.0624641867957404	0.440679484905204
FLYWCH2	chr16:2894290:C:T	IAV	CD8T	-0.0307942599661835	0.0597106657234568	0.41891213750923
FLYWCH2	chr16:2894290:C:T	IAV	monocyte	-0.0315465898670828	0.0712608329004537	0.448667558857398
FLYWCH2	chr16:2894290:C:T	IAV	B	-0.0380369566677992	0.0705663942914311	0.409761476378792
FLYWCH2	chr16:2894290:C:T	IAV	CD4T	-0.0698473193632663	0.100727763003997	0.348982591615997
FLYWCH2	chr16:2894290:C:T	LPS	NK	-0.0389761155004649	0.07232792586327	0.406955766353907
FLYWCH2	chr16:2894290:C:T	LPS	CD8T	-0.0387652412077914	0.0688625067421378	0.399764418363576
FLYWCH2	chr16:2894290:C:T	LPS	monocyte	-0.0398314125943983	0.086333272001721	0.431428513380225
FLYWCH2	chr16:2894290:C:T	LPS	B	-0.0311837595303853	0.0721376421865184	0.445634307194148
FLYWCH2	chr16:2894290:C:T	LPS	CD4T	-0.0683373509802737	0.101779851826912	0.358959513384812
FLYWCH2	chr16:2894290:C:T	Tcruzi	NK	-0.0321775515963166	0.0698963834104368	0.438242885787136
FLYWCH2	chr16:2894290:C:T	Tcruzi	CD8T	-0.0383410009586218	0.0732259299675098	0.41715191650959
FLYWCH2	chr16:2894290:C:T	Tcruzi	monocyte	-0.0289900784182807	0.0794893265024376	0.470330108399735
FLYWCH2	chr16:2894290:C:T	Tcruzi	B	-0.0197601186873857	0.0668626499589413	0.488953143671725
FLYWCH2	chr16:2894290:C:T	Tcruzi	CD4T	-0.0623164532445642	0.0972979139593637	0.375656932154346
FLYWCH2	chr16:2923563:A:C	NI	NK	-0.0890385882038009	0.0472330980286794	0.0201506628542343
FLYWCH2	chr16:2923563:A:C	NI	CD8T	-0.0978830800568742	0.0456453243360305	0.0133541001907014
FLYWCH2	chr16:2923563:A:C	NI	monocyte	-0.158727776852258	0.0558110779974792	0.00124762500286701
FLYWCH2	chr16:2923563:A:C	NI	B	-0.0289777511771971	0.0482423708454026	0.263261310555727
FLYWCH2	chr16:2923563:A:C	NI	CD4T	-0.119152514641478	0.0520106764177506	0.00901992181463718
FLYWCH2	chr16:2923563:A:C	IAV	NK	-0.0447446419384874	0.0422553768208451	0.136795566951394
FLYWCH2	chr16:2923563:A:C	IAV	CD8T	-0.0670084176686214	0.0401722318986242	0.0393143199397256
FLYWCH2	chr16:2923563:A:C	IAV	monocyte	-0.113003700882518	0.0459224418602802	0.00544679809482951
FLYWCH2	chr16:2923563:A:C	IAV	B	-0.0235485842198583	0.0433213032319408	0.280176249187158
FLYWCH2	chr16:2923563:A:C	IAV	CD4T	-0.0873500844522201	0.0452602502798238	0.025633317278279
FLYWCH2	chr16:2923563:A:C	LPS	NK	-0.0757752289653834	0.044885509367648	0.0392331135787161
FLYWCH2	chr16:2923563:A:C	LPS	CD8T	-0.0696082360695995	0.0410448605096364	0.0432620831153846
FLYWCH2	chr16:2923563:A:C	LPS	monocyte	-0.162504558805637	0.0573568286970671	0.00106315458393147
FLYWCH2	chr16:2923563:A:C	LPS	B	-0.0339724024281447	0.0471112187942105	0.226995195521692
FLYWCH2	chr16:2923563:A:C	LPS	CD4T	-0.0993068653444152	0.0482150613291134	0.0189416085358609
FLYWCH2	chr16:2923563:A:C	Tcruzi	NK	-0.0524935468346839	0.0462423859664536	0.121610860692595
FLYWCH2	chr16:2923563:A:C	Tcruzi	CD8T	-0.0957921916472514	0.0445406747801567	0.0125466782008077
FLYWCH2	chr16:2923563:A:C	Tcruzi	monocyte	-0.164876983042931	0.055964661900882	0.000771286539071991
FLYWCH2	chr16:2923563:A:C	Tcruzi	B	-0.0231087311141929	0.0470230797416176	0.296225303507653
FLYWCH2	chr16:2923563:A:C	Tcruzi	CD4T	-0.111260541621365	0.0491025629953079	0.00988940826408136
FLYWCH2	chr16:2936153:C:T	NI	NK	-0.0123717526662588	0.0574128395508239	0.539041731211393
FLYWCH2	chr16:2936153:C:T	NI	CD8T	-0.0250087416494154	0.0664912589943451	0.489319892227756
FLYWCH2	chr16:2936153:C:T	NI	monocyte	-0.0591346944821793	0.0964350080740312	0.372580657333502
FLYWCH2	chr16:2936153:C:T	NI	B	-0.00102247152383111	0.0630600606592176	0.597527235807048
FLYWCH2	chr16:2936153:C:T	NI	CD4T	-0.025188824136715	0.0776501515140672	0.498825612860477
FLYWCH2	chr16:2936153:C:T	IAV	NK	-0.0075401415338145	0.0531642716863879	0.558859178923302
FLYWCH2	chr16:2936153:C:T	IAV	CD8T	-0.0216137105020619	0.0542292727407766	0.480173449760354
FLYWCH2	chr16:2936153:C:T	IAV	monocyte	-0.0445388617800149	0.0768945735572713	0.408472817267558
FLYWCH2	chr16:2936153:C:T	IAV	B	0.000929936748169217	0.055324115999072	0.606448024690585
FLYWCH2	chr16:2936153:C:T	IAV	CD4T	-0.0185259002875308	0.0654675817700693	0.517880433966758
FLYWCH2	chr16:2936153:C:T	LPS	NK	-0.00771100605866129	0.057499726801751	0.555829503496595
FLYWCH2	chr16:2936153:C:T	LPS	CD8T	-0.0312561726518541	0.0656997075033545	0.447417874580212
FLYWCH2	chr16:2936153:C:T	LPS	monocyte	-0.040234134146422	0.082733724096328	0.431955115323989
FLYWCH2	chr16:2936153:C:T	LPS	B	-0.0122740708440709	0.0624483567622805	0.542077879338153
FLYWCH2	chr16:2936153:C:T	LPS	CD4T	-0.0226298369173618	0.0723046848750349	0.504441020737824
FLYWCH2	chr16:2936153:C:T	Tcruzi	NK	-0.00992610898523926	0.0589547075113375	0.550224755756434
FLYWCH2	chr16:2936153:C:T	Tcruzi	CD8T	-0.0173721657676117	0.0612446219716282	0.515941978627854
FLYWCH2	chr16:2936153:C:T	Tcruzi	monocyte	-0.0579426839279344	0.0940336617042333	0.388780826383006
FLYWCH2	chr16:2936153:C:T	Tcruzi	B	-0.00463386196405166	0.059276244686979	0.57859081672928
FLYWCH2	chr16:2936153:C:T	Tcruzi	CD4T	-0.0216995261893919	0.0722715663852344	0.512126593881254
FLYWCH2	chr16:2945869:T:C	NI	NK	-0.00611245123429247	0.0571957348034392	0.608580988326136
FLYWCH2	chr16:2945869:T:C	NI	CD8T	0.00345571960610403	0.062937584022521	0.615077504444586
FLYWCH2	chr16:2945869:T:C	NI	monocyte	-0.00689929919117459	0.0748466290806752	0.58578522241789
FLYWCH2	chr16:2945869:T:C	NI	B	0.0105573093349349	0.0630595217120364	0.583870115284048
FLYWCH2	chr16:2945869:T:C	NI	CD4T	0.026180811368017	0.0842701398542909	0.529931964013808
FLYWCH2	chr16:2945869:T:C	IAV	NK	-0.00806131406470958	0.0549627392369105	0.596655108679749
FLYWCH2	chr16:2945869:T:C	IAV	CD8T	-0.00903729029557472	0.0524334518510608	0.59100483467995
FLYWCH2	chr16:2945869:T:C	IAV	monocyte	-0.0224375619849473	0.0748914075250185	0.539307583001119
FLYWCH2	chr16:2945869:T:C	IAV	B	0.00317398470238596	0.0541932942857453	0.612186077985988
FLYWCH2	chr16:2945869:T:C	IAV	CD4T	0.013560786659125	0.0681105914007256	0.571040133396332
FLYWCH2	chr16:2945869:T:C	LPS	NK	-0.00401152751752507	0.0569026189737376	0.614646926766508
FLYWCH2	chr16:2945869:T:C	LPS	CD8T	-0.0012828562567953	0.054963613588827	0.63058230871779
FLYWCH2	chr16:2945869:T:C	LPS	monocyte	-0.0113008972187422	0.0752354443013884	0.578242456982607
FLYWCH2	chr16:2945869:T:C	LPS	B	0.0105759907142583	0.062681540135409	0.578699507291882
FLYWCH2	chr16:2945869:T:C	LPS	CD4T	0.020152549879883	0.076151816683751	0.548914908987155
FLYWCH2	chr16:2945869:T:C	Tcruzi	NK	-0.00784126635993019	0.0597277818904898	0.599934798184399
FLYWCH2	chr16:2945869:T:C	Tcruzi	CD8T	-0.00028795383781396	0.0608429500825608	0.629529203914916
FLYWCH2	chr16:2945869:T:C	Tcruzi	monocyte	-0.0102731512181493	0.0726672459933547	0.5883812420198
FLYWCH2	chr16:2945869:T:C	Tcruzi	B	0.00966296356790002	0.0598000541778046	0.583996338093809
FLYWCH2	chr16:2945869:T:C	Tcruzi	CD4T	0.0213849795870168	0.0773282020586003	0.548688974812739
FLYWCH2	chr16:2967123:C:A	NI	NK	0.0227061059913778	0.0332571080927772	0.390936214992931
FLYWCH2	chr16:2967123:C:A	NI	CD8T	0.0371206368133958	0.0429987152977449	0.332236380788336
FLYWCH2	chr16:2967123:C:A	NI	monocyte	0.0217920604022832	0.0396380932764789	0.415446409859849
FLYWCH2	chr16:2967123:C:A	NI	B	0.0136644333818071	0.0326914128638656	0.480177444840625
FLYWCH2	chr16:2967123:C:A	NI	CD4T	0.0355485037503344	0.0447829808547383	0.351630688615871
FLYWCH2	chr16:2967123:C:A	IAV	NK	0.0267636342811697	0.0349722876703187	0.359637521798039
FLYWCH2	chr16:2967123:C:A	IAV	CD8T	0.018931906000551	0.0284701457153251	0.394876032442347
FLYWCH2	chr16:2967123:C:A	IAV	monocyte	0.0171016148362621	0.0323225102501617	0.445735711862523
FLYWCH2	chr16:2967123:C:A	IAV	B	0.00872517046367265	0.0282122364838923	0.512125183726248
FLYWCH2	chr16:2967123:C:A	IAV	CD4T	0.026309548405062	0.0364362137643279	0.382689037627569
FLYWCH2	chr16:2967123:C:A	LPS	NK	0.0304121809137087	0.0382515729182061	0.345671327799871
FLYWCH2	chr16:2967123:C:A	LPS	CD8T	0.0231108502310338	0.0317884179183922	0.373317028906264
FLYWCH2	chr16:2967123:C:A	LPS	monocyte	0.0329043946404698	0.0450912573084598	0.357527281721574
FLYWCH2	chr16:2967123:C:A	LPS	B	0.0123363315619045	0.032038309351065	0.48488534251258
FLYWCH2	chr16:2967123:C:A	LPS	CD4T	0.0257165681708374	0.0381204284459295	0.393654747643194
FLYWCH2	chr16:2967123:C:A	Tcruzi	NK	0.0285470264241231	0.0375855313595803	0.361985478384392
FLYWCH2	chr16:2967123:C:A	Tcruzi	CD8T	0.0274155666316569	0.0355237705642564	0.364059259100195
FLYWCH2	chr16:2967123:C:A	Tcruzi	monocyte	0.0188339029476248	0.0368945724960344	0.446227927829887
FLYWCH2	chr16:2967123:C:A	Tcruzi	B	0.0132270622223931	0.0312055971031416	0.476459828985351
FLYWCH2	chr16:2967123:C:A	Tcruzi	CD4T	0.0331465969259877	0.0419451356981776	0.360295083997471
FLYWCH2	chr16:2977295:A:C	NI	NK	0.0590191408520426	0.0431837161124065	0.0804064304169469
FLYWCH2	chr16:2977295:A:C	NI	CD8T	0.0758217077481076	0.0447106336381949	0.0482183567459858
FLYWCH2	chr16:2977295:A:C	NI	monocyte	0.071583296967929	0.0525349217046622	0.0800951802743531
FLYWCH2	chr16:2977295:A:C	NI	B	0.0942798851292207	0.0482213845530123	0.0207772385336426
FLYWCH2	chr16:2977295:A:C	NI	CD4T	0.162906186564424	0.0544372716623645	0.00115123269500138
FLYWCH2	chr16:2977295:A:C	IAV	NK	0.0620191581444578	0.0413693800058258	0.059845191088635
FLYWCH2	chr16:2977295:A:C	IAV	CD8T	0.0576579045495979	0.0380729262648355	0.0600935594904601
FLYWCH2	chr16:2977295:A:C	IAV	monocyte	0.0275409247645747	0.0444021502288563	0.257339306086892
FLYWCH2	chr16:2977295:A:C	IAV	B	0.0746202137386803	0.042628716586386	0.0350330128674396
FLYWCH2	chr16:2977295:A:C	IAV	CD4T	0.153334379346149	0.0515419960236581	0.000997577960349278
FLYWCH2	chr16:2977295:A:C	LPS	NK	0.0718966096631085	0.0437660100082733	0.0441282494542904
FLYWCH2	chr16:2977295:A:C	LPS	CD8T	0.0756785764171745	0.0401946831852307	0.0291268877511773
FLYWCH2	chr16:2977295:A:C	LPS	monocyte	0.038514477854575	0.0514920735246772	0.220983388630103
FLYWCH2	chr16:2977295:A:C	LPS	B	0.119688122240382	0.0521625540154093	0.00508975988490867
FLYWCH2	chr16:2977295:A:C	LPS	CD4T	0.156233757934636	0.0515569693679627	0.00110536479161163
FLYWCH2	chr16:2977295:A:C	Tcruzi	NK	0.0676119845846289	0.0452878873474694	0.0610498809973833
FLYWCH2	chr16:2977295:A:C	Tcruzi	CD8T	0.0836590668042783	0.0425810484692038	0.0258984276943582
FLYWCH2	chr16:2977295:A:C	Tcruzi	monocyte	0.0473840371157059	0.0497695134641297	0.165528706155145
FLYWCH2	chr16:2977295:A:C	Tcruzi	B	0.0904286812910263	0.0462281144128198	0.0204160241055294
FLYWCH2	chr16:2977295:A:C	Tcruzi	CD4T	0.141911509108777	0.0491559212548501	0.00192031199504373
FMC1	chr7:139239929:A:G	NI	NK	0.0192157184720609	0.0514290922182679	0.519218464150425
FMC1	chr7:139239929:A:G	NI	CD8T	0.0182999161041327	0.0551803532978132	0.532432902658604
FMC1	chr7:139239929:A:G	NI	monocyte	-0.00430558880657608	0.0633748895226495	0.604359538018596
FMC1	chr7:139239929:A:G	NI	B	0.0221830445668253	0.0577069437416655	0.516083202773673
FMC1	chr7:139239929:A:G	NI	CD4T	0.0237761667512291	0.0679392244397813	0.518730462105582
FMC1	chr7:139239929:A:G	IAV	NK	0.0169806803188575	0.0471193674950094	0.523406848282743
FMC1	chr7:139239929:A:G	IAV	CD8T	0.0166192262562122	0.0441629131870544	0.517571197312273
FMC1	chr7:139239929:A:G	IAV	monocyte	-0.00561323681831634	0.0530702772477506	0.619064138386195
FMC1	chr7:139239929:A:G	IAV	B	0.0125538786931725	0.0462705150834171	0.551841033552431
FMC1	chr7:139239929:A:G	IAV	CD4T	0.0243630540451869	0.0591229900961737	0.507638442750703
FMC1	chr7:139239929:A:G	LPS	NK	0.0238878796926647	0.054813284774245	0.491381536194266
FMC1	chr7:139239929:A:G	LPS	CD8T	0.0178105730490952	0.0488604674696207	0.516350570664277
FMC1	chr7:139239929:A:G	LPS	monocyte	0.00553476716808572	0.0624611508124482	0.598483353839068
FMC1	chr7:139239929:A:G	LPS	B	0.0217504913413993	0.0569316084592584	0.511184957197881
FMC1	chr7:139239929:A:G	LPS	CD4T	0.0247667170017021	0.0636180353288327	0.509620468648524
FMC1	chr7:139239929:A:G	Tcruzi	NK	0.0203202797736099	0.0535253277159999	0.514946051434224
FMC1	chr7:139239929:A:G	Tcruzi	CD8T	0.0224756796314719	0.0557874902604697	0.507837453925232
FMC1	chr7:139239929:A:G	Tcruzi	monocyte	-0.0015356907153149	0.0602269062713883	0.636896462474016
FMC1	chr7:139239929:A:G	Tcruzi	B	0.0250163092322274	0.0584086501299081	0.497005962438589
FMC1	chr7:139239929:A:G	Tcruzi	CD4T	0.0243720680561422	0.0646820115751652	0.516938884772622
FMC1	chr7:139246895:T:C	NI	NK	0.0335946749743687	0.0719817893069078	0.43202017707324
FMC1	chr7:139246895:T:C	NI	CD8T	0.0708405606030293	0.103736633874161	0.346335291122807
FMC1	chr7:139246895:T:C	NI	monocyte	0.0207274479516575	0.0865703662887035	0.496871307219031
FMC1	chr7:139246895:T:C	NI	B	-0.0186109147007005	0.0815880660095765	0.54484409138618
FMC1	chr7:139246895:T:C	NI	CD4T	0.0657943260603165	0.10667866492407	0.374076615759323
FMC1	chr7:139246895:T:C	IAV	NK	0.0248249751091104	0.063829512417022	0.457634633956571
FMC1	chr7:139246895:T:C	IAV	CD8T	0.0402909305604327	0.0692868465327462	0.386955314335766
FMC1	chr7:139246895:T:C	IAV	monocyte	0.0114782315994436	0.0709432926907691	0.540589417363531
FMC1	chr7:139246895:T:C	IAV	B	-0.0125640875416485	0.0677894631425492	0.558089192496005
FMC1	chr7:139246895:T:C	IAV	CD4T	0.0451879105657376	0.0829283353839739	0.407118306148626
FMC1	chr7:139246895:T:C	LPS	NK	0.025785345066839	0.0686018035061402	0.457867812262253
FMC1	chr7:139246895:T:C	LPS	CD8T	0.0479843561554621	0.0782760448141378	0.37477785627278
FMC1	chr7:139246895:T:C	LPS	monocyte	0.0101228848046636	0.084680655950052	0.543907873031083
FMC1	chr7:139246895:T:C	LPS	B	-0.00896187593244206	0.0749922275517279	0.576022074255683
FMC1	chr7:139246895:T:C	LPS	CD4T	0.0560261788273006	0.0947021515071973	0.387753432554936
FMC1	chr7:139246895:T:C	Tcruzi	NK	0.0358501907562369	0.0748899002177873	0.426478746728463
FMC1	chr7:139246895:T:C	Tcruzi	CD8T	0.0673913205848793	0.0991254720791414	0.346367412214428
FMC1	chr7:139246895:T:C	Tcruzi	monocyte	0.00511261796113761	0.0817896605743191	0.564985920824356
FMC1	chr7:139246895:T:C	Tcruzi	B	-0.0124589952601419	0.073854688840391	0.562899816752867
FMC1	chr7:139246895:T:C	Tcruzi	CD4T	0.0638636522295395	0.101656232914882	0.374728573014784
FMC1	chr7:139250566:C:G	NI	NK	0.00279436651147364	0.0193573640872949	0.715019823494109
FMC1	chr7:139250566:C:G	NI	CD8T	0.00116896881228405	0.0207299813538306	0.734176517261734
FMC1	chr7:139250566:C:G	NI	monocyte	-0.00348909664525393	0.0278999321604348	0.687929023951234
FMC1	chr7:139250566:C:G	NI	B	0.00177122649776231	0.0211584781893938	0.732819799692554
FMC1	chr7:139250566:C:G	NI	CD4T	0.0152646136724954	0.0340892817477775	0.589542550101267
FMC1	chr7:139250566:C:G	IAV	NK	0.00752626031908623	0.0214745822516435	0.658320845425818
FMC1	chr7:139250566:C:G	IAV	CD8T	0.0049669802796132	0.0179872975707637	0.680563236741688
FMC1	chr7:139250566:C:G	IAV	monocyte	-0.00399824084388022	0.0219500523675352	0.712053258967552
FMC1	chr7:139250566:C:G	IAV	B	0.00297922589479854	0.0188753962329127	0.714920277261377
FMC1	chr7:139250566:C:G	IAV	CD4T	0.00606215284301702	0.0216906295637368	0.679821142246765
FMC1	chr7:139250566:C:G	LPS	NK	0.00441319532969597	0.0201584388736864	0.68941215560443
FMC1	chr7:139250566:C:G	LPS	CD8T	0.00372687407787236	0.0187724564290313	0.693896770931947
FMC1	chr7:139250566:C:G	LPS	monocyte	-0.00244407531480749	0.0262596872814327	0.71438247570879
FMC1	chr7:139250566:C:G	LPS	B	0.00093504623565218	0.0210586829474066	0.735136068295168
FMC1	chr7:139250566:C:G	LPS	CD4T	0.0058989351133219	0.0232835341882286	0.680026033594275
FMC1	chr7:139250566:C:G	Tcruzi	NK	0.00364400480728302	0.0204143326572045	0.704104554331474
FMC1	chr7:139250566:C:G	Tcruzi	CD8T	0.000616468310960142	0.020240758011388	0.737397830447649
FMC1	chr7:139250566:C:G	Tcruzi	monocyte	-0.0046822496767241	0.0254306226482139	0.701611975153728
FMC1	chr7:139250566:C:G	Tcruzi	B	0.00134772841327809	0.0202629518897911	0.734131154521607
FMC1	chr7:139250566:C:G	Tcruzi	CD4T	0.00687730568106718	0.0244665628594065	0.676638938901736
FMC1	chr7:139275134:T:C	NI	NK	-0.0321983885715897	0.0681944556259627	0.456223650627769
FMC1	chr7:139275134:T:C	NI	CD8T	-0.0409478647377094	0.0793994861626386	0.441417807832442
FMC1	chr7:139275134:T:C	NI	monocyte	-0.0466414119541956	0.0925269375109265	0.421749275465112
FMC1	chr7:139275134:T:C	NI	B	-0.0176289722008504	0.0659742715401405	0.527586776121722
FMC1	chr7:139275134:T:C	NI	CD4T	-0.0165355196310552	0.0793137160913254	0.536064793044733
FMC1	chr7:139275134:T:C	IAV	NK	-0.0207169832714399	0.057260491830908	0.49476527731185
FMC1	chr7:139275134:T:C	IAV	CD8T	-0.0228898964540713	0.0548934672991831	0.476601479333368
FMC1	chr7:139275134:T:C	IAV	monocyte	-0.0376402444687546	0.0764586670193837	0.44710128138482
FMC1	chr7:139275134:T:C	IAV	B	-0.0117444548783913	0.0561334605454518	0.544470447459023
FMC1	chr7:139275134:T:C	IAV	CD4T	-0.019294302131087	0.0672622934513252	0.520651255633648
FMC1	chr7:139275134:T:C	LPS	NK	-0.0265725909989823	0.0641458201996682	0.473450051367713
FMC1	chr7:139275134:T:C	LPS	CD8T	-0.0302879385507585	0.0647177661100158	0.455416828223696
FMC1	chr7:139275134:T:C	LPS	monocyte	-0.0393764570631845	0.0877653323202018	0.451945466115197
FMC1	chr7:139275134:T:C	LPS	B	-0.0166984164452833	0.0653004264739312	0.526482161177925
FMC1	chr7:139275134:T:C	LPS	CD4T	-0.0240445215422698	0.0748202050071142	0.506568370094092
FMC1	chr7:139275134:T:C	Tcruzi	NK	-0.031445238309888	0.0688454773014344	0.460495058197017
FMC1	chr7:139275134:T:C	Tcruzi	CD8T	-0.0374034661088985	0.0746151128785173	0.445712156791811
FMC1	chr7:139275134:T:C	Tcruzi	monocyte	-0.0474352770173383	0.0915106091549474	0.43236448368248
FMC1	chr7:139275134:T:C	Tcruzi	B	-0.0160827151883119	0.062514961181616	0.528570029654298
FMC1	chr7:139275134:T:C	Tcruzi	CD4T	-0.0217693363632636	0.0753414184698253	0.518467762917795
FMC1	chr7:139319796:G:T	NI	NK	-0.185269817027154	0.12676025861172	0.0642848710554752
FMC1	chr7:139319796:G:T	NI	CD8T	-0.18315723722248	0.122026001793587	0.070405062505548
FMC1	chr7:139319796:G:T	NI	monocyte	-0.169786293634786	0.138591262664258	0.110838859930744
FMC1	chr7:139319796:G:T	NI	B	-0.224990290068977	0.148738202535158	0.0554145810610038
FMC1	chr7:139319796:G:T	NI	CD4T	-0.237157096057046	0.149739249703839	0.0584094483181955
FMC1	chr7:139319796:G:T	IAV	NK	-0.161207810832413	0.114835667055705	0.0725410942694407
FMC1	chr7:139319796:G:T	IAV	CD8T	-0.13966270312336	0.105167740687572	0.0828031776231304
FMC1	chr7:139319796:G:T	IAV	monocyte	-0.115242724220001	0.118958295225437	0.169208668017531
FMC1	chr7:139319796:G:T	IAV	B	-0.165756103102706	0.118074137382347	0.0730628690510987
FMC1	chr7:139319796:G:T	IAV	CD4T	-0.183674281754568	0.121524899419304	0.0707985142595857
FMC1	chr7:139319796:G:T	LPS	NK	-0.187306765144617	0.126366468421596	0.0618978155414716
FMC1	chr7:139319796:G:T	LPS	CD8T	-0.161091207040892	0.111352820177815	0.0726346132148418
FMC1	chr7:139319796:G:T	LPS	monocyte	-0.125371077583384	0.133900793521917	0.180312839887558
FMC1	chr7:139319796:G:T	LPS	B	-0.203482436023545	0.135983894021625	0.0615454750387355
FMC1	chr7:139319796:G:T	LPS	CD4T	-0.211848899237475	0.133719625342152	0.062095080108564
FMC1	chr7:139319796:G:T	Tcruzi	NK	-0.191504900700995	0.131081743783073	0.0637592032661061
FMC1	chr7:139319796:G:T	Tcruzi	CD8T	-0.172756010787672	0.117659880624937	0.074052937141545
FMC1	chr7:139319796:G:T	Tcruzi	monocyte	-0.160056808186611	0.134893896650942	0.120664047535235
FMC1	chr7:139319796:G:T	Tcruzi	B	-0.203726682941111	0.136097996868677	0.0591820398660452
FMC1	chr7:139319796:G:T	Tcruzi	CD4T	-0.207882575473463	0.134885191377904	0.0673524316883988
FMC1	chr7:139325522:G:A	NI	NK	0.019363730698085	0.0336372272540669	0.448946566445368
FMC1	chr7:139325522:G:A	NI	CD8T	0.0132942049079397	0.0314921751955623	0.500794345462444
FMC1	chr7:139325522:G:A	NI	monocyte	-0.0543214744202256	0.0533332762371665	0.253846277940085
FMC1	chr7:139325522:G:A	NI	B	-0.0028189621005284	0.0319687201246567	0.612952344267244
FMC1	chr7:139325522:G:A	NI	CD4T	0.0060278339781012	0.0350525528068962	0.575125491442626
FMC1	chr7:139325522:G:A	IAV	NK	0.0152740942359607	0.0301249489384662	0.472074222349393
FMC1	chr7:139325522:G:A	IAV	CD8T	0.0121005679430194	0.0273810874842857	0.491710858814971
FMC1	chr7:139325522:G:A	IAV	monocyte	-0.0146587704500498	0.033226748416524	0.481747751236444
FMC1	chr7:139325522:G:A	IAV	B	-0.00890378230151533	0.0297280841733134	0.54904466417282
FMC1	chr7:139325522:G:A	IAV	CD4T	0.0209999841873672	0.0343933453280732	0.440604635379724
FMC1	chr7:139325522:G:A	LPS	NK	0.0184043726046331	0.0333822981271886	0.454114882691847
FMC1	chr7:139325522:G:A	LPS	CD8T	0.00419289666417786	0.0276932776689218	0.577901259863062
FMC1	chr7:139325522:G:A	LPS	monocyte	-0.0566632960703017	0.0590266400363854	0.28175091321373
FMC1	chr7:139325522:G:A	LPS	B	-0.00241855893348683	0.0315411384482425	0.612009506470828
FMC1	chr7:139325522:G:A	LPS	CD4T	0.00838006090842036	0.0314900705101884	0.549353878316692
FMC1	chr7:139325522:G:A	Tcruzi	NK	0.0197561589773652	0.0347300003849671	0.450204886818149
FMC1	chr7:139325522:G:A	Tcruzi	CD8T	0.0126568067760061	0.0304408028115151	0.501661993488614
FMC1	chr7:139325522:G:A	Tcruzi	monocyte	-0.0323145253016342	0.0427072656201469	0.384364408222278
FMC1	chr7:139325522:G:A	Tcruzi	B	-0.0119666903244997	0.0327522941215029	0.525972879349
FMC1	chr7:139325522:G:A	Tcruzi	CD4T	0.0114875706445597	0.0333184716740879	0.526556364745986
FMC1	chr7:139351312:A:G	NI	NK	-0.0885685291909888	0.0841304285695255	0.16956714587638
FMC1	chr7:139351312:A:G	NI	CD8T	-0.0788369150032972	0.0779621811172577	0.191251499177175
FMC1	chr7:139351312:A:G	NI	monocyte	0.0613655440267872	0.0921738898408438	0.301179450936874
FMC1	chr7:139351312:A:G	NI	B	-0.0865147023306429	0.0876921864982201	0.190994501435084
FMC1	chr7:139351312:A:G	NI	CD4T	-0.0775971102467244	0.0866000105047236	0.223051151116722
FMC1	chr7:139351312:A:G	IAV	NK	-0.0549874454605601	0.0666901568614339	0.238629746444571
FMC1	chr7:139351312:A:G	IAV	CD8T	-0.0554538845864064	0.0633702039896319	0.221369679829736
FMC1	chr7:139351312:A:G	IAV	monocyte	0.0639386666247577	0.0855457695891991	0.275898774863478
FMC1	chr7:139351312:A:G	IAV	B	-0.0708476999601276	0.0757081448784342	0.203725135571509
FMC1	chr7:139351312:A:G	IAV	CD4T	-0.044765591627667	0.0689886658546221	0.296732712349655
FMC1	chr7:139351312:A:G	LPS	NK	-0.0762652884947149	0.0773697462808553	0.188309830680771
FMC1	chr7:139351312:A:G	LPS	CD8T	-0.0872281785694405	0.0793444477624232	0.156812645514953
FMC1	chr7:139351312:A:G	LPS	monocyte	0.0208076778695687	0.0822667887715224	0.445558067065162
FMC1	chr7:139351312:A:G	LPS	B	-0.0955781749246431	0.0922410817122501	0.171434839936592
FMC1	chr7:139351312:A:G	LPS	CD4T	-0.06496117210745	0.0767308820228603	0.238175721556458
FMC1	chr7:139351312:A:G	Tcruzi	NK	-0.0859211942857011	0.0842720234810586	0.178784375010476
FMC1	chr7:139351312:A:G	Tcruzi	CD8T	-0.0714461039259386	0.0735686539226034	0.201471701223625
FMC1	chr7:139351312:A:G	Tcruzi	monocyte	0.0631481118327505	0.0906079111921626	0.295860739561085
FMC1	chr7:139351312:A:G	Tcruzi	B	-0.0632154446805056	0.075321153870803	0.235941254088907
FMC1	chr7:139351312:A:G	Tcruzi	CD4T	-0.076346535322979	0.082064122686744	0.215966123055866
FMC1	chr7:139353976:C:T	NI	NK	-0.145936138634123	0.0682434930454949	0.0117357003993058
FMC1	chr7:139353976:C:T	NI	CD8T	-0.173218254682331	0.0664925716797767	0.00467019502617205
FMC1	chr7:139353976:C:T	NI	monocyte	0.0872655129380953	0.0835320535870906	0.145785640743494
FMC1	chr7:139353976:C:T	NI	B	-0.119203457335267	0.0716853661829879	0.0452800774543665
FMC1	chr7:139353976:C:T	NI	CD4T	-0.219772053971402	0.0756275950386325	0.00209628211489699
FMC1	chr7:139353976:C:T	IAV	NK	-0.118117309023861	0.0621752848277196	0.0253275636998742
FMC1	chr7:139353976:C:T	IAV	CD8T	-0.107880862540845	0.0580826207658234	0.030939073457268
FMC1	chr7:139353976:C:T	IAV	monocyte	0.0599149617981506	0.0714110387779124	0.199907395855626
FMC1	chr7:139353976:C:T	IAV	B	-0.111062726923329	0.0645705123176083	0.0377570474510476
FMC1	chr7:139353976:C:T	IAV	CD4T	-0.253178550506176	0.0717745243978515	4.88669252044494e-05
FMC1	chr7:139353976:C:T	LPS	NK	-0.145357588651034	0.0675126345571199	0.0119189107825932
FMC1	chr7:139353976:C:T	LPS	CD8T	-0.151210452181842	0.0614189582983131	0.00618202605324203
FMC1	chr7:139353976:C:T	LPS	monocyte	0.0770459799929697	0.0837832500486656	0.177550628967196
FMC1	chr7:139353976:C:T	LPS	B	-0.15854630421583	0.0742581971194667	0.0111147813642836
FMC1	chr7:139353976:C:T	LPS	CD4T	-0.232028513404168	0.0685288967047908	0.000255065798003828
FMC1	chr7:139353976:C:T	Tcruzi	NK	-0.132543257931386	0.0690687798617799	0.0240903922212894
FMC1	chr7:139353976:C:T	Tcruzi	CD8T	-0.165320242189355	0.064501472825316	0.00534005348803068
FMC1	chr7:139353976:C:T	Tcruzi	monocyte	0.0523493097494048	0.0770583700108519	0.248904825530083
FMC1	chr7:139353976:C:T	Tcruzi	B	-0.130696177732677	0.0701324372894884	0.0260307583506242
FMC1	chr7:139353976:C:T	Tcruzi	CD4T	-0.260614201573374	0.0761443597172571	0.000108904818132416
FMC1	chr7:139392571:T:A	NI	NK	-0.200508271327078	0.071095273139044	0.0016168681009745
FMC1	chr7:139392571:T:A	NI	CD8T	-0.173271122940046	0.0681189839163373	0.00695457661237886
FMC1	chr7:139392571:T:A	NI	monocyte	0.0874767150831473	0.0816919356865526	0.14073517600135
FMC1	chr7:139392571:T:A	NI	B	-0.253492379644429	0.07752454534534	0.000256279913060875
FMC1	chr7:139392571:T:A	NI	CD4T	-0.229510366914902	0.0752780195772237	0.00138758746324053
FMC1	chr7:139392571:T:A	IAV	NK	-0.163943219925966	0.0655378258334054	0.00567238869746689
FMC1	chr7:139392571:T:A	IAV	CD8T	-0.152697997323726	0.0640242847292339	0.0074495010850214
FMC1	chr7:139392571:T:A	IAV	monocyte	0.0770327807358561	0.0743542637709823	0.14762233346488
FMC1	chr7:139392571:T:A	IAV	B	-0.194521237805526	0.0681708084639972	0.00163155108251545
FMC1	chr7:139392571:T:A	IAV	CD4T	-0.215976648941004	0.0635649911612034	0.000345834704071568
FMC1	chr7:139392571:T:A	LPS	NK	-0.230215412577969	0.0739060568665867	0.000341696481828913
FMC1	chr7:139392571:T:A	LPS	CD8T	-0.137704958425763	0.064331938623992	0.0196423640274311
FMC1	chr7:139392571:T:A	LPS	monocyte	-0.0190062922588052	0.0815909887507042	0.410266398661332
FMC1	chr7:139392571:T:A	LPS	B	-0.29308823464984	0.0818683515005401	2.38617882873937e-05
FMC1	chr7:139392571:T:A	LPS	CD4T	-0.238185380371027	0.0660388120761181	0.000152267850787924
FMC1	chr7:139392571:T:A	Tcruzi	NK	-0.202082560244332	0.0745764140970121	0.00237102007999668
FMC1	chr7:139392571:T:A	Tcruzi	CD8T	-0.167080025366645	0.0665490401806721	0.00766213728596366
FMC1	chr7:139392571:T:A	Tcruzi	monocyte	0.0687150289249295	0.0784718825478426	0.190333179382324
FMC1	chr7:139392571:T:A	Tcruzi	B	-0.19726901105076	0.0718902846328781	0.00323571123766497
FMC1	chr7:139392571:T:A	Tcruzi	CD4T	-0.255479803136078	0.0720153504503027	0.000146692101334778
FMN1	chr15:32830765:C:T	NI	NK	0.00023568539825685	0.0388207926343212	0.530302859933472
FMN1	chr15:32830765:C:T	NI	CD8T	0.00852671832022059	0.042396497380106	0.475002419849587
FMN1	chr15:32830765:C:T	NI	monocyte	-0.0594815889364917	0.0455460979067505	0.124746496534049
FMN1	chr15:32830765:C:T	NI	B	-0.0683758877165765	0.0542649047750293	0.127659686440349
FMN1	chr15:32830765:C:T	NI	CD4T	0.00805130758698753	0.050219339133675	0.48723870368482
FMN1	chr15:32830765:C:T	IAV	NK	-0.00636736774759464	0.0364337084408997	0.465058285506244
FMN1	chr15:32830765:C:T	IAV	CD8T	0.00377381415810234	0.034393716378831	0.5079053821197
FMN1	chr15:32830765:C:T	IAV	monocyte	-0.0424582966385841	0.0387286764015655	0.169799265190553
FMN1	chr15:32830765:C:T	IAV	B	-0.071803236900474	0.0549793518689762	0.111232005922755
FMN1	chr15:32830765:C:T	IAV	CD4T	0.0021160298108994	0.043320237280689	0.531916370251631
FMN1	chr15:32830765:C:T	LPS	NK	0.0020258607780547	0.0391717613206894	0.530438624543882
FMN1	chr15:32830765:C:T	LPS	CD8T	0.00197810053963849	0.0371885692325914	0.52778311938307
FMN1	chr15:32830765:C:T	LPS	monocyte	-0.051978236775331	0.0456860858242267	0.15874535201129
FMN1	chr15:32830765:C:T	LPS	B	-0.0606922449317585	0.0497466970093175	0.137859980297868
FMN1	chr15:32830765:C:T	LPS	CD4T	0.00680740453867542	0.0473311844125476	0.496246680571993
FMN1	chr15:32830765:C:T	Tcruzi	NK	0.00156284674337331	0.0403921884243732	0.533765441707853
FMN1	chr15:32830765:C:T	Tcruzi	CD8T	0.00625051543278905	0.0406493234720713	0.491509176594141
FMN1	chr15:32830765:C:T	Tcruzi	monocyte	-0.0710342890090617	0.0483066780547182	0.101017856998042
FMN1	chr15:32830765:C:T	Tcruzi	B	-0.064646113020592	0.05123272562645	0.126542825950755
FMN1	chr15:32830765:C:T	Tcruzi	CD4T	0.00630509429242655	0.0472092577679399	0.498896987691368
FMN1	chr15:33036073:C:T	NI	NK	0.0383494968556203	0.0781316509077837	0.407219492245559
FMN1	chr15:33036073:C:T	NI	CD8T	0.0852690877923061	0.11507958344948	0.31237978270577
FMN1	chr15:33036073:C:T	NI	monocyte	0.0249002088464749	0.0870490288174589	0.470742652251893
FMN1	chr15:33036073:C:T	NI	B	0.015232324315572	0.0803329981849495	0.504985997260195
FMN1	chr15:33036073:C:T	NI	CD4T	0.115328238061873	0.150464971373478	0.294391678810971
FMN1	chr15:33036073:C:T	IAV	NK	0.0359083674591312	0.073027218401509	0.406854074157521
FMN1	chr15:33036073:C:T	IAV	CD8T	0.049438324552256	0.0769228644058855	0.350291282990342
FMN1	chr15:33036073:C:T	IAV	monocyte	0.0143709802228681	0.072814990305307	0.515546964729469
FMN1	chr15:33036073:C:T	IAV	B	0.0198181885939585	0.0697817117798426	0.47864545631246
FMN1	chr15:33036073:C:T	IAV	CD4T	0.0881935651284889	0.119302860773276	0.313442480188485
FMN1	chr15:33036073:C:T	LPS	NK	0.0480363054410016	0.0836158326525548	0.375276292666118
FMN1	chr15:33036073:C:T	LPS	CD8T	0.0679132529056362	0.0953775926828522	0.320594749661717
FMN1	chr15:33036073:C:T	LPS	monocyte	0.00322155092795151	0.0864624686748586	0.555249491315963
FMN1	chr15:33036073:C:T	LPS	B	0.0183263388035015	0.0791188750922449	0.490246548902484
FMN1	chr15:33036073:C:T	LPS	CD4T	0.104859582334516	0.138203385261456	0.301309060403078
FMN1	chr15:33036073:C:T	Tcruzi	NK	0.0532805376635255	0.0888258692912418	0.366668323944594
FMN1	chr15:33036073:C:T	Tcruzi	CD8T	0.0796242537448247	0.108397495233846	0.314356393178081
FMN1	chr15:33036073:C:T	Tcruzi	monocyte	0.0117805421267588	0.0816554313441869	0.527509831816986
FMN1	chr15:33036073:C:T	Tcruzi	B	0.0363863677948041	0.0816554653061276	0.42597973965008
FMN1	chr15:33036073:C:T	Tcruzi	CD4T	0.105456390888634	0.13840099204824	0.30265715248607
FMN1	chr15:33099587:T:C	NI	NK	0.597718930722351	0.136367722195493	5.94848330377898e-06
FMN1	chr15:33099587:T:C	NI	CD8T	1.06092969297432	0.144753518034462	1.94332827871955e-14
FMN1	chr15:33099587:T:C	NI	monocyte	0.20072192348209	0.11902844585381	0.045719162698665
FMN1	chr15:33099587:T:C	NI	B	0.288063587961115	0.144254332804525	0.0228971575020621
FMN1	chr15:33099587:T:C	NI	CD4T	1.04307932570251	0.155911052882668	3.48246404388744e-11
FMN1	chr15:33099587:T:C	IAV	NK	0.457063860524045	0.130664242355427	0.000281438400756007
FMN1	chr15:33099587:T:C	IAV	CD8T	0.691944232338631	0.131964834066301	3.74773970871834e-08
FMN1	chr15:33099587:T:C	IAV	monocyte	0.0483998913897362	0.114390822216391	0.335250677115538
FMN1	chr15:33099587:T:C	IAV	B	0.18726297237093	0.135065659993653	0.0827849203940344
FMN1	chr15:33099587:T:C	IAV	CD4T	0.841497925239017	0.141667385746578	2.30520205990947e-09
FMN1	chr15:33099587:T:C	LPS	NK	0.535454709471841	0.136067119808902	5.08588387443383e-05
FMN1	chr15:33099587:T:C	LPS	CD8T	0.812972881630054	0.132367855183702	1.00768981123163e-09
FMN1	chr15:33099587:T:C	LPS	monocyte	-0.0466667172017864	0.130373269837789	0.361297831093271
FMN1	chr15:33099587:T:C	LPS	B	0.197381876559174	0.137919640702797	0.0765995183462704
FMN1	chr15:33099587:T:C	LPS	CD4T	0.939365920885315	0.148374324530982	2.83057165351156e-10
FMN1	chr15:33099587:T:C	Tcruzi	NK	0.493312841387598	0.144270098403789	0.000486045219925449
FMN1	chr15:33099587:T:C	Tcruzi	CD8T	1.01856689863719	0.142083586517991	6.83331434725719e-14
FMN1	chr15:33099587:T:C	Tcruzi	monocyte	0.173673089458802	0.116332231526476	0.0674680412843269
FMN1	chr15:33099587:T:C	Tcruzi	B	0.129250518022514	0.141124852253689	0.179226022221809
FMN1	chr15:33099587:T:C	Tcruzi	CD4T	0.985469423537497	0.148846279847416	1.06422111395886e-10
FMN1	chr15:33102664:T:G	NI	NK	0.327693481072724	0.069310360558064	1.17056884620849e-06
FMN1	chr15:33102664:T:G	NI	CD8T	1.05861046765695	0.0636841752116163	2.19416999811716e-60
FMN1	chr15:33102664:T:G	NI	monocyte	0.0581853786115389	0.0508000505677759	0.126025337320276
FMN1	chr15:33102664:T:G	NI	B	0.204702626030979	0.0718373457384692	0.00218144607750221
FMN1	chr15:33102664:T:G	NI	CD4T	1.12475169945595	0.0629756056881568	6.53123537736724e-69
FMN1	chr15:33102664:T:G	IAV	NK	0.362067000688161	0.0678500216765295	4.89669940405714e-08
FMN1	chr15:33102664:T:G	IAV	CD8T	0.768697793499448	0.0689928995237788	2.26217497697356e-29
FMN1	chr15:33102664:T:G	IAV	monocyte	0.0473674416760945	0.0512597033760123	0.177717019482738
FMN1	chr15:33102664:T:G	IAV	B	0.0842930378574157	0.0713452067931314	0.118705599281478
FMN1	chr15:33102664:T:G	IAV	CD4T	1.02373648336567	0.0608408008332052	3.88551395120559e-63
FMN1	chr15:33102664:T:G	LPS	NK	0.281500979775225	0.0708855157823978	3.65581896227164e-05
FMN1	chr15:33102664:T:G	LPS	CD8T	0.872610198758387	0.0658387717409224	1.92362836664229e-39
FMN1	chr15:33102664:T:G	LPS	monocyte	0.104042600687416	0.0542278396832414	0.0275148403554498
FMN1	chr15:33102664:T:G	LPS	B	0.0637962747099744	0.0664171118234439	0.168384630969733
FMN1	chr15:33102664:T:G	LPS	CD4T	1.0747979132065	0.0612034026387064	4.00468923097496e-67
FMN1	chr15:33102664:T:G	Tcruzi	NK	0.21684355129582	0.076959181461609	0.00243394616550392
FMN1	chr15:33102664:T:G	Tcruzi	CD8T	0.99276989097479	0.0646374987229562	2.02213046694732e-51
FMN1	chr15:33102664:T:G	Tcruzi	monocyte	0.0665597793360355	0.0499894331380775	0.0915148851750212
FMN1	chr15:33102664:T:G	Tcruzi	B	0.01802777301696	0.0722622011472195	0.401314071548985
FMN1	chr15:33102664:T:G	Tcruzi	CD4T	1.09635693072526	0.062758387672315	1.77859213010742e-65
FMN1	chr15:33136596:G:A	NI	NK	0.413095788822965	0.168289636648958	0.00751438978400814
FMN1	chr15:33136596:G:A	NI	CD8T	0.937255211897677	0.191890996186411	4.54317870137646e-08
FMN1	chr15:33136596:G:A	NI	monocyte	0.751811624774267	0.161291796914427	9.83017446011794e-07
FMN1	chr15:33136596:G:A	NI	B	0.201428283200907	0.183631589434188	0.135075996000133
FMN1	chr15:33136596:G:A	NI	CD4T	1.05338709668983	0.213307572797516	2.09040673451072e-07
FMN1	chr15:33136596:G:A	IAV	NK	0.401256076349682	0.160944885809185	0.00624968257678703
FMN1	chr15:33136596:G:A	IAV	CD8T	0.524484322323205	0.154489476179331	0.000297333990674735
FMN1	chr15:33136596:G:A	IAV	monocyte	0.571739107097505	0.151813408179915	6.04880540802016e-05
FMN1	chr15:33136596:G:A	IAV	B	0.171390607237004	0.167460750429592	0.150659619283895
FMN1	chr15:33136596:G:A	IAV	CD4T	0.812919326048088	0.185404999928119	7.88602215929113e-06
FMN1	chr15:33136596:G:A	LPS	NK	0.311203284934411	0.173241127437537	0.03879483140526
FMN1	chr15:33136596:G:A	LPS	CD8T	0.728413938849516	0.168314803702537	2.57622273897163e-06
FMN1	chr15:33136596:G:A	LPS	monocyte	0.500181821470241	0.168682503458991	0.00176226410206695
FMN1	chr15:33136596:G:A	LPS	B	0.196456085944008	0.177431673312771	0.133134469290467
FMN1	chr15:33136596:G:A	LPS	CD4T	0.941386144228744	0.19916480423546	1.06563574665155e-06
FMN1	chr15:33136596:G:A	Tcruzi	NK	0.36698779362932	0.17850116519067	0.0223379972665103
FMN1	chr15:33136596:G:A	Tcruzi	CD8T	0.865552450937613	0.182997853004391	2.18701756111556e-07
FMN1	chr15:33136596:G:A	Tcruzi	monocyte	0.671569547960401	0.155351321208004	6.86272148721796e-06
FMN1	chr15:33136596:G:A	Tcruzi	B	0.123493117362217	0.180569822168594	0.23925109359362
FMN1	chr15:33136596:G:A	Tcruzi	CD4T	0.981297155656557	0.201704477646345	4.52990666208572e-07
FMN1	chr15:33146009:T:G	NI	NK	0.0560865498899139	0.0551801514925825	0.147947357432226
FMN1	chr15:33146009:T:G	NI	CD8T	0.0612034892600185	0.0574916709387188	0.138650465277206
FMN1	chr15:33146009:T:G	NI	monocyte	0.252263382795709	0.0628964684866251	1.40384515214912e-05
FMN1	chr15:33146009:T:G	NI	B	0.0784424755362079	0.0594765577221796	0.088074264326946
FMN1	chr15:33146009:T:G	NI	CD4T	0.0551957414143183	0.0678843663897994	0.203442966065404
FMN1	chr15:33146009:T:G	IAV	NK	0.0315811493351583	0.0518428284208366	0.260744161688787
FMN1	chr15:33146009:T:G	IAV	CD8T	0.0461815762666631	0.0489747416148818	0.164293431607947
FMN1	chr15:33146009:T:G	IAV	monocyte	0.167970253160198	0.051795398614073	0.000346225105644521
FMN1	chr15:33146009:T:G	IAV	B	0.0612933465629905	0.0535389014372664	0.119312608333085
FMN1	chr15:33146009:T:G	IAV	CD4T	0.0468046576507496	0.0598649609427993	0.210882906999765
FMN1	chr15:33146009:T:G	LPS	NK	0.0361731973651093	0.0548233363625354	0.245346923650214
FMN1	chr15:33146009:T:G	LPS	CD8T	0.0425656007392267	0.05174571028878	0.197647530802693
FMN1	chr15:33146009:T:G	LPS	monocyte	0.182323427742114	0.0580399476696818	0.000708191011981177
FMN1	chr15:33146009:T:G	LPS	B	0.0722715764683596	0.0573263119007348	0.09941801008796
FMN1	chr15:33146009:T:G	LPS	CD4T	0.0414702433413118	0.0647925724013602	0.253026240961744
FMN1	chr15:33146009:T:G	Tcruzi	NK	0.0283250767707786	0.0575449167133979	0.297869825101963
FMN1	chr15:33146009:T:G	Tcruzi	CD8T	0.0634443171459909	0.0560185065642828	0.12321972908112
FMN1	chr15:33146009:T:G	Tcruzi	monocyte	0.223405170058065	0.0570622250386616	4.65520960230368e-05
FMN1	chr15:33146009:T:G	Tcruzi	B	0.0793301625392082	0.0570063266574832	0.0759603699706359
FMN1	chr15:33146009:T:G	Tcruzi	CD4T	0.0644663575791272	0.0643071915996712	0.154320777888799
FMN1	chr15:33201020:G:A	NI	NK	0.251736576613826	0.0578008102450487	8.21193302810293e-06
FMN1	chr15:33201020:G:A	NI	CD8T	0.426807014811281	0.0617043200688108	1.22333788249364e-12
FMN1	chr15:33201020:G:A	NI	monocyte	0.116657567686453	0.0496155734704732	0.00966898566501984
FMN1	chr15:33201020:G:A	NI	B	0.21141496860454	0.0611439352174916	0.000227439603951727
FMN1	chr15:33201020:G:A	NI	CD4T	0.42215689691871	0.0645167991307301	4.25851565719992e-10
FMN1	chr15:33201020:G:A	IAV	NK	0.207685038902696	0.0549933875409714	0.000136235880624632
FMN1	chr15:33201020:G:A	IAV	CD8T	0.299960007043558	0.0578399760133641	2.33345858995179e-08
FMN1	chr15:33201020:G:A	IAV	monocyte	0.0951128816839787	0.0479306135590245	0.0237198593771736
FMN1	chr15:33201020:G:A	IAV	B	0.151468869903227	0.0570250640484002	0.00422672148555567
FMN1	chr15:33201020:G:A	IAV	CD4T	0.387864166864099	0.060103337407651	8.98529596435785e-11
FMN1	chr15:33201020:G:A	LPS	NK	0.194966153884191	0.0584490280285726	0.000916688600127739
FMN1	chr15:33201020:G:A	LPS	CD8T	0.371080373167442	0.0592529116114327	2.55857112431594e-11
FMN1	chr15:33201020:G:A	LPS	monocyte	0.117191086217887	0.0527848814480953	0.0132534113327126
FMN1	chr15:33201020:G:A	LPS	B	0.154211339251597	0.057530007399104	0.00447126618917511
FMN1	chr15:33201020:G:A	LPS	CD4T	0.424410266215651	0.0621353536851459	1.14242518208218e-11
FMN1	chr15:33201020:G:A	Tcruzi	NK	0.214199411261854	0.0610839131111478	0.000493434915326644
FMN1	chr15:33201020:G:A	Tcruzi	CD8T	0.409806027765762	0.060530767256321	3.62170414314476e-12
FMN1	chr15:33201020:G:A	Tcruzi	monocyte	0.116042489772724	0.0479931000430566	0.00794283990394049
FMN1	chr15:33201020:G:A	Tcruzi	B	0.148457674729638	0.0586928701148843	0.00680489110795634
FMN1	chr15:33201020:G:A	Tcruzi	CD4T	0.41589067268532	0.0615330378319001	8.92199813497694e-11
FMNL2	chr2:152400198:C:T	NI	NK	-0.120868433835899	0.0592618765991266	0.0185193074762611
FMNL2	chr2:152400198:C:T	NI	CD8T	-0.101941427115114	0.062208857963652	0.0533482112774507
FMNL2	chr2:152400198:C:T	NI	monocyte	0.290177990272484	0.0555498035933893	1.1299160809309e-07
FMNL2	chr2:152400198:C:T	NI	B	-0.0168250009166762	0.0622996936705028	0.391913553537678
FMNL2	chr2:152400198:C:T	NI	CD4T	-0.408368784476213	0.0642912505699635	8.91280382830928e-11
FMNL2	chr2:152400198:C:T	IAV	NK	-0.0263223112693242	0.0575659212282846	0.321704582028936
FMNL2	chr2:152400198:C:T	IAV	CD8T	-0.0696377781688194	0.0564237212504982	0.107947874350391
FMNL2	chr2:152400198:C:T	IAV	monocyte	0.252772189489741	0.042966924466949	2.46776787376655e-09
FMNL2	chr2:152400198:C:T	IAV	B	-0.0434471394536885	0.0578287518279453	0.225398885281437
FMNL2	chr2:152400198:C:T	IAV	CD4T	-0.375857494557149	0.063415562308763	4.57323290348199e-10
FMNL2	chr2:152400198:C:T	LPS	NK	0.00213234646503512	0.0575448044704454	0.488977082520655
FMNL2	chr2:152400198:C:T	LPS	CD8T	-0.1768838323852	0.0589569808747212	0.00111308591120707
FMNL2	chr2:152400198:C:T	LPS	monocyte	0.430667958840624	0.0604179942081643	1.18945998216063e-13
FMNL2	chr2:152400198:C:T	LPS	B	-0.0713258505612349	0.0624568415749873	0.12562147867023
FMNL2	chr2:152400198:C:T	LPS	CD4T	-0.391813161325079	0.0616266279657445	7.94108112600611e-11
FMNL2	chr2:152400198:C:T	Tcruzi	NK	0.00694795624827631	0.0655303789139868	0.462579655005341
FMNL2	chr2:152400198:C:T	Tcruzi	CD8T	-0.170770108592182	0.0604881715805738	0.00258056373381543
FMNL2	chr2:152400198:C:T	Tcruzi	monocyte	0.365352947795702	0.0631209250026169	2.7160990308933e-09
FMNL2	chr2:152400198:C:T	Tcruzi	B	0.0160528628889694	0.0628566396130266	0.401957504895582
FMNL2	chr2:152400198:C:T	Tcruzi	CD4T	-0.383225458486809	0.0627161395707284	6.41087405384155e-10
FMNL2	chr2:152412232:A:G	NI	NK	0.0102432505934665	0.0571583142779665	0.57057400138259
FMNL2	chr2:152412232:A:G	NI	CD8T	0.00931548933725341	0.0653192172804845	0.581576189266871
FMNL2	chr2:152412232:A:G	NI	monocyte	0.0387233094159798	0.0854777873560719	0.450669466100067
FMNL2	chr2:152412232:A:G	NI	B	0.00673286151952129	0.0628978937091371	0.592525901247662
FMNL2	chr2:152412232:A:G	NI	CD4T	0.000624377086506056	0.0807105946211529	0.612773577736204
FMNL2	chr2:152412232:A:G	IAV	NK	0.00579282416864161	0.0523914252100375	0.589144390809131
FMNL2	chr2:152412232:A:G	IAV	CD8T	0.0122809454871295	0.0507906029053651	0.552272907735718
FMNL2	chr2:152412232:A:G	IAV	monocyte	0.0308938053743453	0.0684946071515187	0.476285023703315
FMNL2	chr2:152412232:A:G	IAV	B	-0.00134479195187894	0.0546235658845683	0.628508591051309
FMNL2	chr2:152412232:A:G	IAV	CD4T	0.00508461443873615	0.0678508292094848	0.600865518090444
FMNL2	chr2:152412232:A:G	LPS	NK	0.0137210958537094	0.058444046938951	0.548781292683144
FMNL2	chr2:152412232:A:G	LPS	CD8T	0.0161084227164347	0.059353776865847	0.53839598299153
FMNL2	chr2:152412232:A:G	LPS	monocyte	0.0408478367515998	0.0869135206679857	0.453377844047296
FMNL2	chr2:152412232:A:G	LPS	B	0.00265979620002927	0.0623851108935908	0.604592540573419
FMNL2	chr2:152412232:A:G	LPS	CD4T	0.00435701257068076	0.0748669681248711	0.600456122113987
FMNL2	chr2:152412232:A:G	Tcruzi	NK	0.0181657205043768	0.0631858417028396	0.535768371123092
FMNL2	chr2:152412232:A:G	Tcruzi	CD8T	0.0116151722440741	0.0638515133676159	0.568811626609064
FMNL2	chr2:152412232:A:G	Tcruzi	monocyte	0.0334053052675768	0.0804694360435808	0.483772257273675
FMNL2	chr2:152412232:A:G	Tcruzi	B	0.00593071261645772	0.0600886647532705	0.592713336648783
FMNL2	chr2:152412232:A:G	Tcruzi	CD4T	0.00391179305614616	0.0759897697270351	0.606116019199699
FMNL2	chr2:152436772:T:A	NI	NK	0.0105527030275264	0.130239809823578	0.463986282502175
FMNL2	chr2:152436772:T:A	NI	CD8T	0.0577733077685669	0.13640703810393	0.331610345855074
FMNL2	chr2:152436772:T:A	NI	monocyte	0.699358329535615	0.146096705914836	5.39424669570542e-07
FMNL2	chr2:152436772:T:A	NI	B	0.279757338927752	0.147144268889394	0.0255637048555303
FMNL2	chr2:152436772:T:A	NI	CD4T	0.0923685339005712	0.15935540606981	0.277494427394969
FMNL2	chr2:152436772:T:A	IAV	NK	-0.030779600670967	0.129176597755212	0.413848775464808
FMNL2	chr2:152436772:T:A	IAV	CD8T	-0.00223635478378313	0.119037642390157	0.499635032790534
FMNL2	chr2:152436772:T:A	IAV	monocyte	0.625662447679066	0.118936244736471	1.22090880872508e-08
FMNL2	chr2:152436772:T:A	IAV	B	0.170162439676122	0.131174664727973	0.0952217375455834
FMNL2	chr2:152436772:T:A	IAV	CD4T	0.166777048822445	0.143215365136039	0.119917077353919
FMNL2	chr2:152436772:T:A	LPS	NK	-0.0255478426796343	0.131120738691272	0.429979137812051
FMNL2	chr2:152436772:T:A	LPS	CD8T	0.0602942628945154	0.124377340971155	0.309512209334743
FMNL2	chr2:152436772:T:A	LPS	monocyte	0.816991103278631	0.163182349869169	1.78430203067713e-08
FMNL2	chr2:152436772:T:A	LPS	B	0.19868053892097	0.142763329071122	0.0808796214608148
FMNL2	chr2:152436772:T:A	LPS	CD4T	0.209874446423279	0.150307937070326	0.0793808633936887
FMNL2	chr2:152436772:T:A	Tcruzi	NK	0.00168442208313773	0.140677055067648	0.48984623107887
FMNL2	chr2:152436772:T:A	Tcruzi	CD8T	0.0753298252862923	0.133488119571769	0.282869268939181
FMNL2	chr2:152436772:T:A	Tcruzi	monocyte	0.829344558431162	0.162618733333399	5.64106311409151e-09
FMNL2	chr2:152436772:T:A	Tcruzi	B	0.219731617381448	0.139854377651395	0.0560983257201392
FMNL2	chr2:152436772:T:A	Tcruzi	CD4T	0.158847111257923	0.150483711511342	0.143900985145103
FMNL2	chr2:152446527:A:G	NI	NK	0.0171301691973578	0.0530351706472441	0.380470720629499
FMNL2	chr2:152446527:A:G	NI	CD8T	0.0442150658041956	0.0568506254986574	0.21951375976695
FMNL2	chr2:152446527:A:G	NI	monocyte	-0.117650843888399	0.0621298856339704	0.0275085909748771
FMNL2	chr2:152446527:A:G	NI	B	0.0551871442647301	0.0596100378440259	0.175240835874082
FMNL2	chr2:152446527:A:G	NI	CD4T	0.0620078479818487	0.0665078599852578	0.17603202047774
FMNL2	chr2:152446527:A:G	IAV	NK	-0.0177633998664346	0.050808336888161	0.371089284618979
FMNL2	chr2:152446527:A:G	IAV	CD8T	0.0115477065647047	0.0472263637880939	0.404362267336787
FMNL2	chr2:152446527:A:G	IAV	monocyte	-0.120052242642728	0.0523270041717527	0.011895575402818
FMNL2	chr2:152446527:A:G	IAV	B	0.0939654157713043	0.0647532094865313	0.0576592478198074
FMNL2	chr2:152446527:A:G	IAV	CD4T	0.0170228293074468	0.0575554917504273	0.381241833221035
FMNL2	chr2:152446527:A:G	LPS	NK	-0.0390984219219711	0.0558749866359802	0.247985193737858
FMNL2	chr2:152446527:A:G	LPS	CD8T	0.0247607675131108	0.0505070766201033	0.314024866794914
FMNL2	chr2:152446527:A:G	LPS	monocyte	-0.147961482084278	0.0689215647795639	0.0138197666647789
FMNL2	chr2:152446527:A:G	LPS	B	0.073054922077306	0.061822725863495	0.113354548559828
FMNL2	chr2:152446527:A:G	LPS	CD4T	0.0224984738731858	0.060797277047969	0.354588794725462
FMNL2	chr2:152446527:A:G	Tcruzi	NK	-0.00117953886772376	0.0552277656720483	0.495971066643617
FMNL2	chr2:152446527:A:G	Tcruzi	CD8T	0.0417980923597229	0.0552014196611051	0.225414810079891
FMNL2	chr2:152446527:A:G	Tcruzi	monocyte	-0.133091523826114	0.0656854345718264	0.018929562710162
FMNL2	chr2:152446527:A:G	Tcruzi	B	0.0629227132348439	0.058704422512294	0.137975369244848
FMNL2	chr2:152446527:A:G	Tcruzi	CD4T	0.0548300349216535	0.0623192567643009	0.190449173078632
FMNL2	chr2:152470675:C:T	NI	NK	-0.00412845596478948	0.0932082648966667	0.533852530681036
FMNL2	chr2:152470675:C:T	NI	CD8T	0.0595148823515619	0.112407071453062	0.355877004061308
FMNL2	chr2:152470675:C:T	NI	monocyte	-0.147485444608377	0.148963766008796	0.185358255841096
FMNL2	chr2:152470675:C:T	NI	B	0.0272603389608492	0.105759124430318	0.44957149534407
FMNL2	chr2:152470675:C:T	NI	CD4T	0.0909251775084198	0.143059493651199	0.315053796095963
FMNL2	chr2:152470675:C:T	IAV	NK	-0.00662259858577714	0.0877121502341769	0.52073161445094
FMNL2	chr2:152470675:C:T	IAV	CD8T	0.0209932210236634	0.0818771645839342	0.450619227533653
FMNL2	chr2:152470675:C:T	IAV	monocyte	-0.160778671515469	0.146773930349198	0.156448267553032
FMNL2	chr2:152470675:C:T	IAV	B	0.0502796592713531	0.102519025932633	0.371801017492179
FMNL2	chr2:152470675:C:T	IAV	CD4T	0.0534429666447638	0.114605703308481	0.377406991498831
FMNL2	chr2:152470675:C:T	LPS	NK	-0.0121492377661323	0.0938503248104114	0.502607646373462
FMNL2	chr2:152470675:C:T	LPS	CD8T	0.0405586054483311	0.0950724128156335	0.390937289725852
FMNL2	chr2:152470675:C:T	LPS	monocyte	-0.168556863909381	0.164116358862864	0.172111753745813
FMNL2	chr2:152470675:C:T	LPS	B	0.0589893670457088	0.115863998088642	0.363660479564071
FMNL2	chr2:152470675:C:T	LPS	CD4T	0.073678915633944	0.130031018167825	0.341490807902335
FMNL2	chr2:152470675:C:T	Tcruzi	NK	3.20090532097765e-05	0.0967671356820504	0.539227008196734
FMNL2	chr2:152470675:C:T	Tcruzi	CD8T	0.0544302288504355	0.107475814529013	0.363159845256333
FMNL2	chr2:152470675:C:T	Tcruzi	monocyte	-0.165924045724306	0.162171015243577	0.175547541381024
FMNL2	chr2:152470675:C:T	Tcruzi	B	0.0678963441892763	0.117590848502738	0.338005669541441
FMNL2	chr2:152470675:C:T	Tcruzi	CD4T	0.0800783509403187	0.132533599604702	0.328380880536724
FMNL2	chr2:152534408:A:G	NI	NK	0.0810851298461964	0.0527323640984848	0.0513177346223246
FMNL2	chr2:152534408:A:G	NI	CD8T	0.0792141804997356	0.0504817610688945	0.0573293299996345
FMNL2	chr2:152534408:A:G	NI	monocyte	-0.0842871078136165	0.0570498642481145	0.0664868704058103
FMNL2	chr2:152534408:A:G	NI	B	0.000816166182676988	0.0509260542857305	0.486842970741905
FMNL2	chr2:152534408:A:G	NI	CD4T	0.11622448502774	0.0626759277141209	0.0317622921437768
FMNL2	chr2:152534408:A:G	IAV	NK	0.0475912361374994	0.0442613786168003	0.13713331500138
FMNL2	chr2:152534408:A:G	IAV	CD8T	0.0623394280006595	0.0438349772964242	0.0684101229665177
FMNL2	chr2:152534408:A:G	IAV	monocyte	-0.053452083719304	0.0431089335323843	0.109135005501577
FMNL2	chr2:152534408:A:G	IAV	B	0.0321999950138832	0.0466432664625617	0.248424076674079
FMNL2	chr2:152534408:A:G	IAV	CD4T	0.107654733619515	0.0586244884823343	0.0298214566611092
FMNL2	chr2:152534408:A:G	LPS	NK	0.047111521428079	0.0454240935107667	0.147595231535515
FMNL2	chr2:152534408:A:G	LPS	CD8T	0.0519244873072177	0.0440279953513342	0.117106612309486
FMNL2	chr2:152534408:A:G	LPS	monocyte	-0.0781246119048097	0.0574329886455661	0.0843454845352742
FMNL2	chr2:152534408:A:G	LPS	B	0.00454888886832265	0.0499661686572747	0.458972017509938
FMNL2	chr2:152534408:A:G	LPS	CD4T	0.0922899841426077	0.0561586566639947	0.0510779945946298
FMNL2	chr2:152534408:A:G	Tcruzi	NK	0.0486244095632863	0.0483159191843251	0.153502739318221
FMNL2	chr2:152534408:A:G	Tcruzi	CD8T	0.0543826912093428	0.0475526979129579	0.125523082614226
FMNL2	chr2:152534408:A:G	Tcruzi	monocyte	-0.072871632151308	0.0555364101795909	0.0932488497736681
FMNL2	chr2:152534408:A:G	Tcruzi	B	-0.00811076052815838	0.0497045865091375	0.458007607392977
FMNL2	chr2:152534408:A:G	Tcruzi	CD4T	0.114142742706408	0.0601787633986305	0.0291771388778874
FMNL2	chr2:152535187:A:G	NI	NK	0.00294555380366036	0.110854967498084	0.493579440643164
FMNL2	chr2:152535187:A:G	NI	CD8T	-0.113702281633262	0.124200425337573	0.189818812023065
FMNL2	chr2:152535187:A:G	NI	monocyte	-0.263754154991812	0.183991495075949	0.0680408549588116
FMNL2	chr2:152535187:A:G	NI	B	-0.17087221344817	0.143837584711124	0.114655344848316
FMNL2	chr2:152535187:A:G	NI	CD4T	-0.157626018735764	0.153922475323561	0.160824643641111
FMNL2	chr2:152535187:A:G	IAV	NK	0.0136300914898287	0.108519034164819	0.515881291219212
FMNL2	chr2:152535187:A:G	IAV	CD8T	-0.0391395429752501	0.0924968444853322	0.337711800653689
FMNL2	chr2:152535187:A:G	IAV	monocyte	-0.151093407141503	0.118822725226154	0.10713075504367
FMNL2	chr2:152535187:A:G	IAV	B	-0.162269538410493	0.134463787691549	0.104538056284803
FMNL2	chr2:152535187:A:G	IAV	CD4T	-0.112594653767325	0.127185771642223	0.197985499377812
FMNL2	chr2:152535187:A:G	LPS	NK	-0.0271830589144273	0.105314977839466	0.395836342174026
FMNL2	chr2:152535187:A:G	LPS	CD8T	-0.0557097423302853	0.102554588168966	0.297207433044989
FMNL2	chr2:152535187:A:G	LPS	monocyte	-0.151874995874397	0.140311466933996	0.143872394077981
FMNL2	chr2:152535187:A:G	LPS	B	-0.218005111434386	0.170124452577778	0.0868655241831712
FMNL2	chr2:152535187:A:G	LPS	CD4T	-0.127330463937937	0.138813160851676	0.189807422224002
FMNL2	chr2:152535187:A:G	Tcruzi	NK	-0.0204901977181668	0.110792369314093	0.420480269607106
FMNL2	chr2:152535187:A:G	Tcruzi	CD8T	-0.122036947228296	0.125212554096633	0.170831990092248
FMNL2	chr2:152535187:A:G	Tcruzi	monocyte	-0.224213389642258	0.165052817452962	0.08470373983819
FMNL2	chr2:152535187:A:G	Tcruzi	B	-0.187879673725594	0.150602164360404	0.0969079414930803
FMNL2	chr2:152535187:A:G	Tcruzi	CD4T	-0.143811901551941	0.143857813852293	0.168303447668599
FMNL2	chr2:152551562:A:G	NI	NK	-0.0587481645926053	0.0500143495934563	0.115690323214233
FMNL2	chr2:152551562:A:G	NI	CD8T	0.00785645237034633	0.0514179615144683	0.431354628333087
FMNL2	chr2:152551562:A:G	NI	monocyte	-0.0490924450564896	0.0528179682397865	0.174342058464453
FMNL2	chr2:152551562:A:G	NI	B	-0.00603756127714566	0.0537209869473664	0.45179359075711
FMNL2	chr2:152551562:A:G	NI	CD4T	0.153397515101549	0.0611088464945089	0.0042468224630581
FMNL2	chr2:152551562:A:G	IAV	NK	-0.0570148140521355	0.0489031512757748	0.116507273259707
FMNL2	chr2:152551562:A:G	IAV	CD8T	-0.0617829088822861	0.0510843208605494	0.10376392234493
FMNL2	chr2:152551562:A:G	IAV	monocyte	-0.106178572603322	0.0418649667951511	0.00472696059996747
FMNL2	chr2:152551562:A:G	IAV	B	-0.0660938855226529	0.0526183399873627	0.0975917658382585
FMNL2	chr2:152551562:A:G	IAV	CD4T	0.143546494812397	0.0605448188727318	0.0048757232391309
FMNL2	chr2:152551562:A:G	LPS	NK	-0.0510373098529771	0.0487562781845484	0.144156492453456
FMNL2	chr2:152551562:A:G	LPS	CD8T	0.0343025281981394	0.0485960634610455	0.239505463682137
FMNL2	chr2:152551562:A:G	LPS	monocyte	-0.156234811278553	0.0586635937816225	0.00250641468699908
FMNL2	chr2:152551562:A:G	LPS	B	-0.0127863354812294	0.0532955070732365	0.401735870805941
FMNL2	chr2:152551562:A:G	LPS	CD4T	0.140060276589527	0.0581119889157496	0.00575331914736815
FMNL2	chr2:152551562:A:G	Tcruzi	NK	-0.0476135042353056	0.0532883803781907	0.181820354358438
FMNL2	chr2:152551562:A:G	Tcruzi	CD8T	0.0304506790444992	0.0503983745111054	0.270038402206703
FMNL2	chr2:152551562:A:G	Tcruzi	monocyte	-0.0982600504172586	0.0553771188367468	0.0358030094153097
FMNL2	chr2:152551562:A:G	Tcruzi	B	-0.0360564918989577	0.053030009121389	0.247636563042833
FMNL2	chr2:152551562:A:G	Tcruzi	CD4T	0.10811645113708	0.0554048609615418	0.0240536564145551
FMNL2	chr2:152717636:G:A	NI	NK	0.0065913783669015	0.0522980161786291	0.594046036630018
FMNL2	chr2:152717636:G:A	NI	CD8T	0.00722962955237994	0.0590538519046699	0.593812958907266
FMNL2	chr2:152717636:G:A	NI	monocyte	-0.0398152711132732	0.0781803969390285	0.430959868212173
FMNL2	chr2:152717636:G:A	NI	B	-3.31077698435749e-05	0.0572523172618438	0.626959793265446
FMNL2	chr2:152717636:G:A	NI	CD4T	0.0123181677546331	0.07352489383412	0.572939527909938
FMNL2	chr2:152717636:G:A	IAV	NK	-0.00679085909798466	0.0492911424539151	0.590530336618016
FMNL2	chr2:152717636:G:A	IAV	CD8T	0.00756886925567734	0.0459377722662308	0.582132944126843
FMNL2	chr2:152717636:G:A	IAV	monocyte	-0.031196062408558	0.0619548822516496	0.457792727736171
FMNL2	chr2:152717636:G:A	IAV	B	0.00169858034658669	0.0495533664900701	0.62410407502639
FMNL2	chr2:152717636:G:A	IAV	CD4T	0.0109352596236664	0.0627960614014704	0.57949557238462
FMNL2	chr2:152717636:G:A	LPS	NK	0.00356562596147435	0.0519195466287918	0.607500669742183
FMNL2	chr2:152717636:G:A	LPS	CD8T	0.00311888545079143	0.050885379641324	0.607806075343604
FMNL2	chr2:152717636:G:A	LPS	monocyte	-0.045970629651947	0.083917025767032	0.421622407266515
FMNL2	chr2:152717636:G:A	LPS	B	-0.00655611885516971	0.0575539781922365	0.589012400134063
FMNL2	chr2:152717636:G:A	LPS	CD4T	0.00864928584904003	0.0680091821661192	0.589301039534803
FMNL2	chr2:152717636:G:A	Tcruzi	NK	0.0074504145752564	0.0545785785195245	0.589511300437247
FMNL2	chr2:152717636:G:A	Tcruzi	CD8T	0.00797022823471072	0.0572107905321012	0.587129725668786
FMNL2	chr2:152717636:G:A	Tcruzi	monocyte	-0.0375996722602195	0.0755762369122631	0.454308820179011
FMNL2	chr2:152717636:G:A	Tcruzi	B	0.00206296881288033	0.054781741479324	0.621073749319951
FMNL2	chr2:152717636:G:A	Tcruzi	CD4T	0.0153759486164227	0.0706459912374101	0.563911209328791
FMNL3	chr12:49539446:G:T	NI	NK	0.055251865350132	0.0857334690533374	0.362487318570399
FMNL3	chr12:49539446:G:T	NI	CD8T	0.0485739656962206	0.0843089097326621	0.396628183514088
FMNL3	chr12:49539446:G:T	NI	monocyte	0.0509381849272119	0.0917282222319016	0.385827827348278
FMNL3	chr12:49539446:G:T	NI	B	0.0371675944805085	0.0785894813776564	0.432372901478209
FMNL3	chr12:49539446:G:T	NI	CD4T	0.0314007066322925	0.0899127834307485	0.467822382146267
FMNL3	chr12:49539446:G:T	IAV	NK	0.0567914673771088	0.0852164913844063	0.348845091202457
FMNL3	chr12:49539446:G:T	IAV	CD8T	0.03427478942855	0.0641020694204801	0.408165143951075
FMNL3	chr12:49539446:G:T	IAV	monocyte	0.0371825810599831	0.0745567970838107	0.422778129312721
FMNL3	chr12:49539446:G:T	IAV	B	0.0347485233057861	0.0697100379354846	0.422480123619228
FMNL3	chr12:49539446:G:T	IAV	CD4T	0.0305940393449082	0.0767198856926011	0.458427567594004
FMNL3	chr12:49539446:G:T	LPS	NK	0.0615472895216545	0.0913180323204607	0.343348211490329
FMNL3	chr12:49539446:G:T	LPS	CD8T	0.0406385326837221	0.0726024498991925	0.397042469319475
FMNL3	chr12:49539446:G:T	LPS	monocyte	0.0556860440758292	0.0949129650752377	0.379689986531609
FMNL3	chr12:49539446:G:T	LPS	B	0.0424940445229777	0.0808304939462748	0.408929863114104
FMNL3	chr12:49539446:G:T	LPS	CD4T	0.0340287449271529	0.084233319717048	0.452919320981507
FMNL3	chr12:49539446:G:T	Tcruzi	NK	0.0559512604825075	0.0877450215329448	0.364038312140277
FMNL3	chr12:49539446:G:T	Tcruzi	CD8T	0.0437511281173002	0.0794033417110254	0.404485687714965
FMNL3	chr12:49539446:G:T	Tcruzi	monocyte	0.0534102968628919	0.0924408764598391	0.390577541076794
FMNL3	chr12:49539446:G:T	Tcruzi	B	0.035313630245511	0.0747845887887687	0.430994451579573
FMNL3	chr12:49539446:G:T	Tcruzi	CD4T	0.0302289682069276	0.0851209329485296	0.470642056585485
FMNL3	chr12:49540014:C:A	NI	NK	-0.0279545546689141	0.0568440698028848	0.449881506045773
FMNL3	chr12:49540014:C:A	NI	CD8T	-0.0321986952023286	0.0628021507448656	0.44379722579003
FMNL3	chr12:49540014:C:A	NI	monocyte	-0.041503433190972	0.0748272086549364	0.406251550054208
FMNL3	chr12:49540014:C:A	NI	B	-0.0125146584296916	0.0571119476157129	0.537179727078986
FMNL3	chr12:49540014:C:A	NI	CD4T	-0.0494532748271821	0.0833068555540322	0.405022186158664
FMNL3	chr12:49540014:C:A	IAV	NK	-0.0242358901273032	0.0520909224530356	0.458346273389433
FMNL3	chr12:49540014:C:A	IAV	CD8T	-0.0219695826735168	0.0477767525750323	0.45962074839933
FMNL3	chr12:49540014:C:A	IAV	monocyte	-0.040992979901423	0.0699637225049022	0.408298241417724
FMNL3	chr12:49540014:C:A	IAV	B	-0.0165249326317893	0.0505517323316426	0.505595974199577
FMNL3	chr12:49540014:C:A	IAV	CD4T	-0.0336725777388587	0.0644909333634859	0.44129007331037
FMNL3	chr12:49540014:C:A	LPS	NK	-0.0225501451925918	0.0541553244814213	0.470888271571096
FMNL3	chr12:49540014:C:A	LPS	CD8T	-0.0278446114002766	0.0550765506567551	0.441499294901886
FMNL3	chr12:49540014:C:A	LPS	monocyte	-0.0301575001876594	0.0696289544281888	0.457444667766476
FMNL3	chr12:49540014:C:A	LPS	B	-0.0165851685106425	0.057029788323963	0.512785393690893
FMNL3	chr12:49540014:C:A	LPS	CD4T	-0.0338606699303234	0.0694944158321013	0.449512409245688
FMNL3	chr12:49540014:C:A	Tcruzi	NK	-0.0351973583329685	0.0635122576762903	0.423184583607766
FMNL3	chr12:49540014:C:A	Tcruzi	CD8T	-0.0330194888621614	0.0616065164618721	0.433703636306144
FMNL3	chr12:49540014:C:A	Tcruzi	monocyte	-0.0404944649192	0.0728190088070592	0.422095109475813
FMNL3	chr12:49540014:C:A	Tcruzi	B	-0.0182779232638279	0.0551934346177639	0.502446962032905
FMNL3	chr12:49540014:C:A	Tcruzi	CD4T	-0.0421689273493338	0.0752146857043061	0.425668995398095
FMNL3	chr12:49548133:T:C	NI	NK	-0.0647176165628175	0.0466253975624252	0.075964450318838
FMNL3	chr12:49548133:T:C	NI	CD8T	-0.0995208947531374	0.0503433101859485	0.0242673662966081
FMNL3	chr12:49548133:T:C	NI	monocyte	0.0126693140899754	0.0502833170256245	0.415671427548475
FMNL3	chr12:49548133:T:C	NI	B	-0.0360420401989432	0.0496787727017471	0.22774919462651
FMNL3	chr12:49548133:T:C	NI	CD4T	-0.109582400368609	0.056665547833433	0.0308599042867547
FMNL3	chr12:49548133:T:C	IAV	NK	-0.0559551808179208	0.0439217238225861	0.0942950108536821
FMNL3	chr12:49548133:T:C	IAV	CD8T	-0.0789807512238744	0.0465103982776378	0.0318965619617131
FMNL3	chr12:49548133:T:C	IAV	monocyte	0.00942130983692258	0.045293870973303	0.433598437061774
FMNL3	chr12:49548133:T:C	IAV	B	-0.00656164099371317	0.0462522776942265	0.415483570736962
FMNL3	chr12:49548133:T:C	IAV	CD4T	-0.106628144717042	0.0488249403912338	0.0184275159879668
FMNL3	chr12:49548133:T:C	LPS	NK	-0.0631436715206453	0.0460238074806082	0.0788875483421631
FMNL3	chr12:49548133:T:C	LPS	CD8T	-0.0876693189284183	0.0466703427588292	0.0253268881585254
FMNL3	chr12:49548133:T:C	LPS	monocyte	-0.00851081352344692	0.0505389980317553	0.434933041712617
FMNL3	chr12:49548133:T:C	LPS	B	-0.0441966747090014	0.0486818569823927	0.176601035382951
FMNL3	chr12:49548133:T:C	LPS	CD4T	-0.158733195805254	0.0654659574411967	0.0105359074058459
FMNL3	chr12:49548133:T:C	Tcruzi	NK	-0.0528801801361156	0.0478167089226761	0.127929659979721
FMNL3	chr12:49548133:T:C	Tcruzi	CD8T	-0.0765841618986764	0.0463643424658876	0.0519911387259547
FMNL3	chr12:49548133:T:C	Tcruzi	monocyte	0.0131608443971608	0.0510725843281938	0.414365355366411
FMNL3	chr12:49548133:T:C	Tcruzi	B	-0.0415392341076038	0.0475283558693324	0.18597892873653
FMNL3	chr12:49548133:T:C	Tcruzi	CD4T	-0.122783095320855	0.0560214622391112	0.0176568207501424
FMNL3	chr12:49550057:C:T	NI	NK	-0.272810524531973	0.0962276080124255	0.00245296057772204
FMNL3	chr12:49550057:C:T	NI	CD8T	-0.580100574683374	0.105722827212933	1.12180864597633e-09
FMNL3	chr12:49550057:C:T	NI	monocyte	-0.0198077411664287	0.102005370126254	0.416930372193113
FMNL3	chr12:49550057:C:T	NI	B	-0.347804908511671	0.106731190494898	0.000605351206518057
FMNL3	chr12:49550057:C:T	NI	CD4T	-0.712409960831888	0.116304297551392	5.04446484583809e-11
FMNL3	chr12:49550057:C:T	IAV	NK	-0.158605737684146	0.0952682778515933	0.0522740617308211
FMNL3	chr12:49550057:C:T	IAV	CD8T	-0.326924047910499	0.0925736191817794	0.00016381984515923
FMNL3	chr12:49550057:C:T	IAV	monocyte	-0.0356708427303418	0.0945967441845232	0.348741254198995
FMNL3	chr12:49550057:C:T	IAV	B	-0.211247013749992	0.0954782299660526	0.0161278872958778
FMNL3	chr12:49550057:C:T	IAV	CD4T	-0.49122376404969	0.0886913592804373	4.0487588948146e-08
FMNL3	chr12:49550057:C:T	LPS	NK	-0.194156292144348	0.0989197949224439	0.0294238787899142
FMNL3	chr12:49550057:C:T	LPS	CD8T	-0.392857880198703	0.0931052816053185	3.18593778170229e-05
FMNL3	chr12:49550057:C:T	LPS	monocyte	-0.091618335809111	0.102395659501468	0.184167601151007
FMNL3	chr12:49550057:C:T	LPS	B	-0.3907334597678	0.106573699633569	5.41698621701059e-05
FMNL3	chr12:49550057:C:T	LPS	CD4T	-0.564073151459569	0.0960954940237366	7.89637566445123e-09
FMNL3	chr12:49550057:C:T	Tcruzi	NK	-0.239172840097876	0.102722406156616	0.0122409283144136
FMNL3	chr12:49550057:C:T	Tcruzi	CD8T	-0.541559967467241	0.10104545359567	6.14295270207066e-09
FMNL3	chr12:49550057:C:T	Tcruzi	monocyte	-0.0875112157179167	0.103717836292939	0.197396687096271
FMNL3	chr12:49550057:C:T	Tcruzi	B	-0.35866508579981	0.103385973238299	0.000172850324716034
FMNL3	chr12:49550057:C:T	Tcruzi	CD4T	-0.63513653216573	0.1050069839929	1.18414567040759e-09
FMNL3	chr12:49671501:G:A	NI	NK	-0.00692268704272938	0.053496495378949	0.582582131826532
FMNL3	chr12:49671501:G:A	NI	CD8T	0.0182525677489432	0.0613487838483405	0.526937726768923
FMNL3	chr12:49671501:G:A	NI	monocyte	-0.0210511309437756	0.0678141437936568	0.493214156290514
FMNL3	chr12:49671501:G:A	NI	B	-0.020283108064193	0.0621011301133544	0.508888902322183
FMNL3	chr12:49671501:G:A	NI	CD4T	0.0372448212708764	0.0826146394554234	0.463668089645138
FMNL3	chr12:49671501:G:A	IAV	NK	-0.00260576043337444	0.0492970960001241	0.602711148715451
FMNL3	chr12:49671501:G:A	IAV	CD8T	0.00134640519384	0.0456234949906768	0.607616749582494
FMNL3	chr12:49671501:G:A	IAV	monocyte	-0.0160089238641594	0.0570374271929955	0.520022962799538
FMNL3	chr12:49671501:G:A	IAV	B	-0.0421189317570204	0.0740443665934316	0.413933382953848
FMNL3	chr12:49671501:G:A	IAV	CD4T	0.0190153495348585	0.0615396138310782	0.522936952581188
FMNL3	chr12:49671501:G:A	LPS	NK	-0.00676058478950522	0.0534524937659787	0.575240948055299
FMNL3	chr12:49671501:G:A	LPS	CD8T	0.00353226507669585	0.0506697967950877	0.591976154066038
FMNL3	chr12:49671501:G:A	LPS	monocyte	-0.0422391742000467	0.0799364354399329	0.419771791639218
FMNL3	chr12:49671501:G:A	LPS	B	-0.0411043773305601	0.0759254189307658	0.424578584746398
FMNL3	chr12:49671501:G:A	LPS	CD4T	0.0114839519241978	0.0642640472340176	0.558203795607175
FMNL3	chr12:49671501:G:A	Tcruzi	NK	0.00162548981189182	0.0546509733749306	0.610129912932341
FMNL3	chr12:49671501:G:A	Tcruzi	CD8T	0.00760749642832491	0.0553696810693043	0.573197895305034
FMNL3	chr12:49671501:G:A	Tcruzi	monocyte	-0.0224732820958287	0.0666622958371515	0.49981831965862
FMNL3	chr12:49671501:G:A	Tcruzi	B	-0.0309538494734201	0.0657309659230918	0.45892296128914
FMNL3	chr12:49671501:G:A	Tcruzi	CD4T	0.0237435780580263	0.0699346283004197	0.510794783790911
FMNL3	chr12:49749269:T:C	NI	NK	-0.0178038960972875	0.0646682642418167	0.456606840459969
FMNL3	chr12:49749269:T:C	NI	CD8T	-0.0437097106346793	0.0726009985874016	0.349696239047647
FMNL3	chr12:49749269:T:C	NI	monocyte	0.0252111999713132	0.0820035760470486	0.468739162365822
FMNL3	chr12:49749269:T:C	NI	B	-0.0992202011298665	0.11176242456669	0.238373146337969
FMNL3	chr12:49749269:T:C	NI	CD4T	-0.0818328084243749	0.0986695554960115	0.272998410828486
FMNL3	chr12:49749269:T:C	IAV	NK	-0.00931806941506591	0.0614964683309329	0.493116122214865
FMNL3	chr12:49749269:T:C	IAV	CD8T	-0.0281937721009804	0.0587230245656976	0.387107298702662
FMNL3	chr12:49749269:T:C	IAV	monocyte	-0.00982870336031301	0.0662878051779869	0.518519806415641
FMNL3	chr12:49749269:T:C	IAV	B	-0.055780996445279	0.0750725336975082	0.297920152363842
FMNL3	chr12:49749269:T:C	IAV	CD4T	-0.0366626567732596	0.0710713756479666	0.374685136867812
FMNL3	chr12:49749269:T:C	LPS	NK	-0.0301464915852381	0.0675661411348502	0.398635172265776
FMNL3	chr12:49749269:T:C	LPS	CD8T	-0.0407291527596559	0.0665706121613858	0.340540036024423
FMNL3	chr12:49749269:T:C	LPS	monocyte	-0.040556829593619	0.0877035460671129	0.40018051792549
FMNL3	chr12:49749269:T:C	LPS	B	-0.0812720789642479	0.0956982827249013	0.255104711351905
FMNL3	chr12:49749269:T:C	LPS	CD4T	-0.076009076834654	0.0912023848965929	0.272145646539632
FMNL3	chr12:49749269:T:C	Tcruzi	NK	-0.00915166474252517	0.0679985674078195	0.497189631516262
FMNL3	chr12:49749269:T:C	Tcruzi	CD8T	-0.0585726685705584	0.0774514236829644	0.298307069671521
FMNL3	chr12:49749269:T:C	Tcruzi	monocyte	0.0295473580515475	0.0839004431685749	0.464837604966134
FMNL3	chr12:49749269:T:C	Tcruzi	B	-0.0704486234628705	0.0858483272159505	0.271635448333684
FMNL3	chr12:49749269:T:C	Tcruzi	CD4T	-0.0810529562331336	0.0949913559623469	0.268835145307343
FMNL3	chr12:49783541:A:T	NI	NK	0.00585627595884928	0.0287468724085807	0.633794065411879
FMNL3	chr12:49783541:A:T	NI	CD8T	0.00886236363762371	0.0322206201073413	0.614602036515518
FMNL3	chr12:49783541:A:T	NI	monocyte	0.0170081319357279	0.0406226770389865	0.528648379244163
FMNL3	chr12:49783541:A:T	NI	B	0.00226582901158871	0.0314424744641214	0.670727123232996
FMNL3	chr12:49783541:A:T	NI	CD4T	0.0112429970531467	0.0397675225479685	0.599336618638819
FMNL3	chr12:49783541:A:T	IAV	NK	0.0147984959206365	0.0342510580228037	0.559851452422119
FMNL3	chr12:49783541:A:T	IAV	CD8T	0.00390323357338197	0.0248059496044652	0.644844591455211
FMNL3	chr12:49783541:A:T	IAV	monocyte	0.00764052415619611	0.0304853301397745	0.618171288671686
FMNL3	chr12:49783541:A:T	IAV	B	0.00235285651380072	0.0272407950489335	0.666793062192566
FMNL3	chr12:49783541:A:T	IAV	CD4T	0.00971563571048912	0.0327468119374034	0.608561023156181
FMNL3	chr12:49783541:A:T	LPS	NK	0.00675872492292773	0.0292318419460777	0.61964930563961
FMNL3	chr12:49783541:A:T	LPS	CD8T	0.00745974079136203	0.0284437942118123	0.611270833265724
FMNL3	chr12:49783541:A:T	LPS	monocyte	0.00972344368544277	0.0370684046040106	0.59840931385091
FMNL3	chr12:49783541:A:T	LPS	B	0.00273230147559548	0.0311002772848963	0.660515087889386
FMNL3	chr12:49783541:A:T	LPS	CD4T	0.0089852697602101	0.0354848228658894	0.61476196952519
FMNL3	chr12:49783541:A:T	Tcruzi	NK	0.00717983420720064	0.0303491316058428	0.622533831065905
FMNL3	chr12:49783541:A:T	Tcruzi	CD8T	0.0021211298180978	0.0304324704797643	0.664762854783162
FMNL3	chr12:49783541:A:T	Tcruzi	monocyte	0.013786572780805	0.0377168510225898	0.577304320679798
FMNL3	chr12:49783541:A:T	Tcruzi	B	0.00503769720651312	0.0302333063900537	0.644255543388583
FMNL3	chr12:49783541:A:T	Tcruzi	CD4T	0.00863544758101845	0.0361288300970107	0.622581773475475
FMO5	chr1:147078005:G:A	NI	NK	0.0142290803534479	0.0542350856817718	0.543835456112121
FMO5	chr1:147078005:G:A	NI	CD8T	0.0217787556346029	0.0631213679995041	0.51830256122568
FMO5	chr1:147078005:G:A	NI	monocyte	0.0158616648415709	0.0720960280274583	0.536549057516811
FMO5	chr1:147078005:G:A	NI	B	0.0236965075260755	0.0627651573484044	0.508014542849139
FMO5	chr1:147078005:G:A	NI	CD4T	0.0304872819408405	0.079575281404841	0.498295669573272
FMO5	chr1:147078005:G:A	IAV	NK	0.0209319678040384	0.0541444878858743	0.504409317093036
FMO5	chr1:147078005:G:A	IAV	CD8T	0.0186492811288682	0.0494831477238123	0.50751277683095
FMO5	chr1:147078005:G:A	IAV	monocyte	0.0144330386424298	0.059626059569939	0.553078999982331
FMO5	chr1:147078005:G:A	IAV	B	0.0223907001851445	0.0558382208289257	0.499311200980604
FMO5	chr1:147078005:G:A	IAV	CD4T	0.0296549987757606	0.0698313973956212	0.492141548577449
FMO5	chr1:147078005:G:A	LPS	NK	0.0249306335678471	0.059732247943141	0.488107266529384
FMO5	chr1:147078005:G:A	LPS	CD8T	0.0268382901769413	0.0597035081932312	0.47697392712454
FMO5	chr1:147078005:G:A	LPS	monocyte	0.01881351686812	0.0720778199208579	0.532942997285749
FMO5	chr1:147078005:G:A	LPS	B	0.0257113549775186	0.0635099151007677	0.492815062256365
FMO5	chr1:147078005:G:A	LPS	CD4T	0.0330947291029666	0.0769864174105568	0.484820743285597
FMO5	chr1:147078005:G:A	Tcruzi	NK	0.0225687046182784	0.0595062530780818	0.505278182318365
FMO5	chr1:147078005:G:A	Tcruzi	CD8T	0.0242854683888563	0.0624708135362633	0.502369000788906
FMO5	chr1:147078005:G:A	Tcruzi	monocyte	0.020809542053883	0.0711481052220596	0.531772322399191
FMO5	chr1:147078005:G:A	Tcruzi	B	0.0247017449836847	0.0612194946152348	0.496687920957858
FMO5	chr1:147078005:G:A	Tcruzi	CD4T	0.0334553002328293	0.0778793262509582	0.48874127703815
FMO5	chr1:147114038:G:T	NI	NK	0.0103389398929508	0.0586266610528411	0.520474792378909
FMO5	chr1:147114038:G:T	NI	CD8T	0.0172105652956716	0.0654979279022711	0.484624676869266
FMO5	chr1:147114038:G:T	NI	monocyte	0.0202076112879386	0.078255284519337	0.4809534697473
FMO5	chr1:147114038:G:T	NI	B	0.012576715980535	0.0642378221537635	0.516845178324133
FMO5	chr1:147114038:G:T	NI	CD4T	0.0597983538102964	0.0903033515848217	0.355993925061658
FMO5	chr1:147114038:G:T	IAV	NK	0.0219508290517711	0.0573965065811627	0.457444251037339
FMO5	chr1:147114038:G:T	IAV	CD8T	0.0187433373352265	0.0517831398892842	0.459836086955235
FMO5	chr1:147114038:G:T	IAV	monocyte	0.0302344499103934	0.069598023762847	0.441844224839469
FMO5	chr1:147114038:G:T	IAV	B	0.0164648401505208	0.057385903113397	0.488726467259932
FMO5	chr1:147114038:G:T	IAV	CD4T	0.0745446350278217	0.0970392944901884	0.31381447332485
FMO5	chr1:147114038:G:T	LPS	NK	0.0140073855974611	0.0589532292842213	0.497000996167372
FMO5	chr1:147114038:G:T	LPS	CD8T	0.0235009834856615	0.0577633801283004	0.441612542001277
FMO5	chr1:147114038:G:T	LPS	monocyte	0.0492430548613632	0.0907796983545569	0.391855453507835
FMO5	chr1:147114038:G:T	LPS	B	0.00743855992858656	0.0638744967261056	0.534654444059539
FMO5	chr1:147114038:G:T	LPS	CD4T	0.0814984303519379	0.104650328551268	0.309377048388593
FMO5	chr1:147114038:G:T	Tcruzi	NK	0.0100662221428447	0.0605183644759685	0.521657084835471
FMO5	chr1:147114038:G:T	Tcruzi	CD8T	0.0207902762147162	0.0627085406508493	0.464830188891576
FMO5	chr1:147114038:G:T	Tcruzi	monocyte	0.0295171630300343	0.0775620927609559	0.456370202333512
FMO5	chr1:147114038:G:T	Tcruzi	B	0.0109181689684147	0.0610605850040135	0.519860784718208
FMO5	chr1:147114038:G:T	Tcruzi	CD4T	0.080031985109274	0.103966101495418	0.315205274457391
FMO5	chr1:147148574:T:C	NI	NK	-0.0791913418608844	0.0521910419331479	0.0594439960673493
FMO5	chr1:147148574:T:C	NI	CD8T	-0.0596035494619546	0.0496152675795371	0.117220151942457
FMO5	chr1:147148574:T:C	NI	monocyte	-0.151820682701101	0.0691688875620806	0.0181060070237372
FMO5	chr1:147148574:T:C	NI	B	-0.0410462345298904	0.0513989025765222	0.210527939764696
FMO5	chr1:147148574:T:C	NI	CD4T	-0.0612287890565073	0.0571327283403814	0.14528254548303
FMO5	chr1:147148574:T:C	IAV	NK	-0.071666445534742	0.0492159251178829	0.0669784709046122
FMO5	chr1:147148574:T:C	IAV	CD8T	-0.048507501851198	0.0434164722887458	0.127872552012654
FMO5	chr1:147148574:T:C	IAV	monocyte	-0.0669540471893051	0.0543986777958426	0.111613920007592
FMO5	chr1:147148574:T:C	IAV	B	-0.053372567118482	0.0488775840835163	0.133182118349097
FMO5	chr1:147148574:T:C	IAV	CD4T	-0.0456970723136748	0.0523369770781719	0.189485630956855
FMO5	chr1:147148574:T:C	LPS	NK	-0.0444558476434808	0.0494670475498443	0.178099542704135
FMO5	chr1:147148574:T:C	LPS	CD8T	-0.0840372988682071	0.0502930026921028	0.0417761944180126
FMO5	chr1:147148574:T:C	LPS	monocyte	-0.179420365116666	0.078082514257791	0.00782603541147808
FMO5	chr1:147148574:T:C	LPS	B	-0.0443626594836013	0.0502908485227617	0.188012127630186
FMO5	chr1:147148574:T:C	LPS	CD4T	-0.0866317468341504	0.057173280098979	0.0645247593129929
FMO5	chr1:147148574:T:C	Tcruzi	NK	-0.0830351248309875	0.0545912134357213	0.0579775257362526
FMO5	chr1:147148574:T:C	Tcruzi	CD8T	-0.0712734484542511	0.0492214960387308	0.0746225772664554
FMO5	chr1:147148574:T:C	Tcruzi	monocyte	-0.130606044195014	0.0639699062354307	0.0254566219387946
FMO5	chr1:147148574:T:C	Tcruzi	B	-0.0424729371623473	0.0497477890473386	0.194484211802606
FMO5	chr1:147148574:T:C	Tcruzi	CD4T	-0.0553085430450319	0.0547611798774241	0.158549366617137
FMO5	chr1:147191876:C:G	NI	NK	0.00708964402641716	0.0500376724066582	0.6106792797292
FMO5	chr1:147191876:C:G	NI	CD8T	0.0073946029591354	0.0570623148498574	0.614499628767648
FMO5	chr1:147191876:C:G	NI	monocyte	-0.000307697972702868	0.0667603245650095	0.62530149399238
FMO5	chr1:147191876:C:G	NI	B	0.00692209791181242	0.0546466162234073	0.614630160974269
FMO5	chr1:147191876:C:G	NI	CD4T	0.00378675476564817	0.0693132714576909	0.625988678500322
FMO5	chr1:147191876:C:G	IAV	NK	0.00557062243724863	0.0460512797842239	0.616429933624091
FMO5	chr1:147191876:C:G	IAV	CD8T	0.0031342230217866	0.0420021564702128	0.629267782032857
FMO5	chr1:147191876:C:G	IAV	monocyte	-0.00963219790459014	0.0630323653190069	0.608274328245053
FMO5	chr1:147191876:C:G	IAV	B	0.00833146823430104	0.0481908996460262	0.601386611223676
FMO5	chr1:147191876:C:G	IAV	CD4T	0.001481066274303	0.058457462272709	0.643024021625829
FMO5	chr1:147191876:C:G	LPS	NK	0.00510602854100342	0.0496800638600243	0.616469262546412
FMO5	chr1:147191876:C:G	LPS	CD8T	0.00451058663251071	0.0486959256726256	0.619442480518991
FMO5	chr1:147191876:C:G	LPS	monocyte	0.000457354341638127	0.0665188454858187	0.635642530075454
FMO5	chr1:147191876:C:G	LPS	B	0.00705798572173217	0.0543746334247686	0.608716846043476
FMO5	chr1:147191876:C:G	LPS	CD4T	0.000655149741869449	0.0646280230431519	0.642135835593209
FMO5	chr1:147191876:C:G	Tcruzi	NK	0.00447108958790526	0.0507996861149585	0.623968107590469
FMO5	chr1:147191876:C:G	Tcruzi	CD8T	0.00268400229937874	0.0540174437252065	0.634515307361107
FMO5	chr1:147191876:C:G	Tcruzi	monocyte	-0.00389211811105653	0.0641669777546747	0.629300861741167
FMO5	chr1:147191876:C:G	Tcruzi	B	0.00729932584295391	0.0522300529263251	0.609318793538094
FMO5	chr1:147191876:C:G	Tcruzi	CD4T	0.0011732168551955	0.0651168875909588	0.643460769345548
FMO5	chr1:147212919:A:T	NI	NK	-0.00482529311313713	0.0238692925424839	0.62996612176031
FMO5	chr1:147212919:A:T	NI	CD8T	-0.0102545486537153	0.0269631731597103	0.57940144928663
FMO5	chr1:147212919:A:T	NI	monocyte	-0.0160313039944446	0.0360565312480455	0.516432321837892
FMO5	chr1:147212919:A:T	NI	B	-0.0241852345701429	0.0384593521322696	0.484958924328626
FMO5	chr1:147212919:A:T	NI	CD4T	-0.00906822300323969	0.0323035488399976	0.59495581273071
FMO5	chr1:147212919:A:T	IAV	NK	-0.00481050582893627	0.0224290983995507	0.626598584454603
FMO5	chr1:147212919:A:T	IAV	CD8T	-0.00546935153938319	0.0206413513076757	0.612055441634516
FMO5	chr1:147212919:A:T	IAV	monocyte	-0.00529419119664431	0.0263026777288279	0.629993297574341
FMO5	chr1:147212919:A:T	IAV	B	-0.0129222896095178	0.0263966316609627	0.539294468253584
FMO5	chr1:147212919:A:T	IAV	CD4T	-0.00570549295072969	0.0268791805949608	0.625556734819767
FMO5	chr1:147212919:A:T	LPS	NK	-0.00855745133185857	0.0250594364740172	0.582549163550737
FMO5	chr1:147212919:A:T	LPS	CD8T	-0.0105264150835228	0.0247497865799066	0.556440051245198
FMO5	chr1:147212919:A:T	LPS	monocyte	-0.0101157456023506	0.0326810429766315	0.580518637091714
FMO5	chr1:147212919:A:T	LPS	B	-0.019087874799134	0.0326068771337678	0.498063255780056
FMO5	chr1:147212919:A:T	LPS	CD4T	-0.00709103976095449	0.0292494702295637	0.609438318352191
FMO5	chr1:147212919:A:T	Tcruzi	NK	-0.00467128026567631	0.0246196360326433	0.631088345490475
FMO5	chr1:147212919:A:T	Tcruzi	CD8T	-0.00790428056464582	0.025245097467224	0.596254690270797
FMO5	chr1:147212919:A:T	Tcruzi	monocyte	-0.0100510354684214	0.0314777682288998	0.589513285328164
FMO5	chr1:147212919:A:T	Tcruzi	B	-0.0161877734358119	0.0298560595555457	0.519603393772599
FMO5	chr1:147212919:A:T	Tcruzi	CD4T	-0.0128722745547358	0.031506031683525	0.569293648775846
FMO5	chr1:147224155:G:A	NI	NK	0.0691575887607449	0.0480327255719575	0.0693456911572027
FMO5	chr1:147224155:G:A	NI	CD8T	0.0994125360862981	0.0516121200025749	0.0215579670514792
FMO5	chr1:147224155:G:A	NI	monocyte	0.131831544866906	0.0623314254589532	0.012809360656615
FMO5	chr1:147224155:G:A	NI	B	0.0982367418746074	0.0528693151409098	0.0264342769750897
FMO5	chr1:147224155:G:A	NI	CD4T	0.0441991759568672	0.0535860782072589	0.201786453021464
FMO5	chr1:147224155:G:A	IAV	NK	0.0534846392797523	0.0456799173789761	0.113965582810337
FMO5	chr1:147224155:G:A	IAV	CD8T	0.0465958178024422	0.0423074047561693	0.12732934076431
FMO5	chr1:147224155:G:A	IAV	monocyte	0.0149220670351342	0.0545248169245159	0.365742171716685
FMO5	chr1:147224155:G:A	IAV	B	0.0640221970096197	0.0472797862905739	0.0808666389457852
FMO5	chr1:147224155:G:A	IAV	CD4T	-0.0170911941477501	0.0580578358515821	0.416509510914416
FMO5	chr1:147224155:G:A	LPS	NK	0.0542978793795487	0.0470768586835281	0.119059835397649
FMO5	chr1:147224155:G:A	LPS	CD8T	0.11639640146036	0.0565248239502755	0.0100460011386038
FMO5	chr1:147224155:G:A	LPS	monocyte	0.107672584065183	0.0605061358795687	0.0319850396131795
FMO5	chr1:147224155:G:A	LPS	B	0.0888260904096936	0.0500776861462599	0.0334983289887182
FMO5	chr1:147224155:G:A	LPS	CD4T	0.0307467700221168	0.0516947303949776	0.269230926264717
FMO5	chr1:147224155:G:A	Tcruzi	NK	0.0669367946467792	0.0498015809379112	0.0837188150511929
FMO5	chr1:147224155:G:A	Tcruzi	CD8T	0.0654614761060261	0.0465014233785156	0.0778061249948924
FMO5	chr1:147224155:G:A	Tcruzi	monocyte	0.0902139909272428	0.0561611332371346	0.0523759268638523
FMO5	chr1:147224155:G:A	Tcruzi	B	0.0677329709206734	0.0483810279607739	0.0779705564055306
FMO5	chr1:147224155:G:A	Tcruzi	CD4T	0.0455898228442071	0.0513555166870688	0.184456200030251
FMO5	chr1:147243149:G:A	NI	NK	-0.0282499599804887	0.0595469891063277	0.460643455986895
FMO5	chr1:147243149:G:A	NI	CD8T	-0.0417729094763154	0.0731780156145691	0.425860121017401
FMO5	chr1:147243149:G:A	NI	monocyte	-0.0150856576193063	0.0712324067484614	0.528593478735411
FMO5	chr1:147243149:G:A	NI	B	-0.0297199232914423	0.0643954932240145	0.465858292200204
FMO5	chr1:147243149:G:A	NI	CD4T	-0.0371336737297754	0.0801497918391646	0.458539338197786
FMO5	chr1:147243149:G:A	IAV	NK	-0.0248711459989582	0.0546089265196259	0.466997356868934
FMO5	chr1:147243149:G:A	IAV	CD8T	-0.0231302285480913	0.0500572392584774	0.464502293478616
FMO5	chr1:147243149:G:A	IAV	monocyte	-0.00842176816104528	0.0583864807492969	0.570715881042526
FMO5	chr1:147243149:G:A	IAV	B	-0.0248119219720451	0.0556218588043457	0.470633927878584
FMO5	chr1:147243149:G:A	IAV	CD4T	-0.0283459911928079	0.0666367047841867	0.478380228058942
FMO5	chr1:147243149:G:A	LPS	NK	-0.0286535219076577	0.059738039836377	0.452744872878121
FMO5	chr1:147243149:G:A	LPS	CD8T	-0.0379903942054849	0.0652177152079217	0.413219745968377
FMO5	chr1:147243149:G:A	LPS	monocyte	-0.0155592669282299	0.0709462652727019	0.534764500397068
FMO5	chr1:147243149:G:A	LPS	B	-0.0385655063190985	0.0706927424169845	0.426904363815864
FMO5	chr1:147243149:G:A	LPS	CD4T	-0.0331094466172592	0.0739871131212562	0.465384497944856
FMO5	chr1:147243149:G:A	Tcruzi	NK	-0.0264833913090549	0.0597915654557827	0.470157394989957
FMO5	chr1:147243149:G:A	Tcruzi	CD8T	-0.0388570595738691	0.0693736804214853	0.428615076238886
FMO5	chr1:147243149:G:A	Tcruzi	monocyte	-0.0129382099643912	0.0683046162858532	0.552790719368988
FMO5	chr1:147243149:G:A	Tcruzi	B	-0.030412927991415	0.0628537527016424	0.455927549835926
FMO5	chr1:147243149:G:A	Tcruzi	CD4T	-0.0333088861089995	0.0746722347257308	0.470642417469374
FMO5	chr1:147259713:T:C	NI	NK	0.0602241349454254	0.0671768037339327	0.256798045663668
FMO5	chr1:147259713:T:C	NI	CD8T	0.0532728440728566	0.0637849579010375	0.285840015167421
FMO5	chr1:147259713:T:C	NI	monocyte	0.0651656376152101	0.0802119010849092	0.270763715946598
FMO5	chr1:147259713:T:C	NI	B	0.0402108635911153	0.0605219038147315	0.338252428176101
FMO5	chr1:147259713:T:C	NI	CD4T	0.063822691684206	0.0771945995355596	0.283737323972975
FMO5	chr1:147259713:T:C	IAV	NK	0.0482897801717394	0.0581761264928722	0.279854251664778
FMO5	chr1:147259713:T:C	IAV	CD8T	0.0483071813453438	0.0557256406685249	0.266444586775141
FMO5	chr1:147259713:T:C	IAV	monocyte	0.0348306513106719	0.0599838113105805	0.366332357876435
FMO5	chr1:147259713:T:C	IAV	B	0.0347859953564159	0.0537422925784391	0.342219449107295
FMO5	chr1:147259713:T:C	IAV	CD4T	0.0381704690181085	0.0617124429417193	0.351209438541844
FMO5	chr1:147259713:T:C	LPS	NK	0.0590411102219956	0.0659754327286887	0.255119713687149
FMO5	chr1:147259713:T:C	LPS	CD8T	0.0539477294603263	0.0603483490559967	0.260207393637122
FMO5	chr1:147259713:T:C	LPS	monocyte	0.0525727802192636	0.0753227205991275	0.319098657636294
FMO5	chr1:147259713:T:C	LPS	B	0.04626710780775	0.0622750761595964	0.309161848506248
FMO5	chr1:147259713:T:C	LPS	CD4T	0.0539251108687838	0.0701026750697049	0.303913984926398
FMO5	chr1:147259713:T:C	Tcruzi	NK	0.0636857061679321	0.0703010081919602	0.251795971111746
FMO5	chr1:147259713:T:C	Tcruzi	CD8T	0.0595109053274851	0.0657999554552918	0.261689143651298
FMO5	chr1:147259713:T:C	Tcruzi	monocyte	0.0493627044768647	0.0715127954141645	0.328405650586286
FMO5	chr1:147259713:T:C	Tcruzi	B	0.0494709889126819	0.0629719326823814	0.295321745401629
FMO5	chr1:147259713:T:C	Tcruzi	CD4T	0.0541923081135065	0.0702756994912457	0.306163129100407
FMO5	chr1:147268080:C:T	NI	NK	-0.0273676745874154	0.0614181589448049	0.483127223902726
FMO5	chr1:147268080:C:T	NI	CD8T	-0.0206922901745571	0.0614587243849263	0.523003371094152
FMO5	chr1:147268080:C:T	NI	monocyte	0.0110380593892019	0.0700908689902498	0.564656759179415
FMO5	chr1:147268080:C:T	NI	B	0.00418748045189947	0.0573939188057379	0.61755921937961
FMO5	chr1:147268080:C:T	NI	CD4T	-0.010046840458807	0.071474657865393	0.575083474023425
FMO5	chr1:147268080:C:T	IAV	NK	-0.019993441907584	0.0531895117062266	0.507664004148709
FMO5	chr1:147268080:C:T	IAV	CD8T	-0.0272045572078613	0.056788744243907	0.467919490007982
FMO5	chr1:147268080:C:T	IAV	monocyte	-0.00405564169065147	0.0607533533992399	0.617524587902299
FMO5	chr1:147268080:C:T	IAV	B	-0.000495999962032835	0.0497103335367917	0.626092794492412
FMO5	chr1:147268080:C:T	IAV	CD4T	-0.0174166421763419	0.0632441966814285	0.543524481870552
FMO5	chr1:147268080:C:T	LPS	NK	-0.0299919867100204	0.0640904171729988	0.470018454949101
FMO5	chr1:147268080:C:T	LPS	CD8T	-0.0186645099484997	0.0539044156911086	0.515264043991237
FMO5	chr1:147268080:C:T	LPS	monocyte	0.0227940796387834	0.0767414255200398	0.527237907985644
FMO5	chr1:147268080:C:T	LPS	B	0.00356932685998906	0.0566544810045603	0.615830804671725
FMO5	chr1:147268080:C:T	LPS	CD4T	-0.0144976367825528	0.0675948577689668	0.558010191604872
FMO5	chr1:147268080:C:T	Tcruzi	NK	-0.0307084974575742	0.0659963080722734	0.473105385937559
FMO5	chr1:147268080:C:T	Tcruzi	CD8T	-0.0193628079811991	0.0591221169775195	0.524089375185753
FMO5	chr1:147268080:C:T	Tcruzi	monocyte	0.0156344916115652	0.069847767892417	0.561753338109196
FMO5	chr1:147268080:C:T	Tcruzi	B	0.00497049671126	0.0551759892906891	0.611095233026999
FMO5	chr1:147268080:C:T	Tcruzi	CD4T	-0.0165835058396568	0.0689427583257874	0.552802615632698
FMO5	chr1:147322276:T:C	NI	NK	0.0345108725477294	0.0706538373610362	0.423376999287503
FMO5	chr1:147322276:T:C	NI	CD8T	0.0475565897699826	0.0815888984929637	0.391148171911001
FMO5	chr1:147322276:T:C	NI	monocyte	0.0386366165976164	0.0904125871439521	0.429643694791154
FMO5	chr1:147322276:T:C	NI	B	0.0577180690629053	0.0890906613953565	0.361996171594779
FMO5	chr1:147322276:T:C	NI	CD4T	0.0729696056213259	0.108015285488772	0.350960134108015
FMO5	chr1:147322276:T:C	IAV	NK	0.0292139599710441	0.0650425819516478	0.435753740351667
FMO5	chr1:147322276:T:C	IAV	CD8T	0.0362722530496872	0.0643700908689416	0.394601101922645
FMO5	chr1:147322276:T:C	IAV	monocyte	0.032173959187043	0.0760368710313574	0.448948096836888
FMO5	chr1:147322276:T:C	IAV	B	0.0551575216486854	0.0829294829737236	0.349949448120388
FMO5	chr1:147322276:T:C	IAV	CD4T	0.0607894902700311	0.09183008337585	0.361457525168461
FMO5	chr1:147322276:T:C	LPS	NK	0.0386944262237168	0.0727533038617215	0.403756146549545
FMO5	chr1:147322276:T:C	LPS	CD8T	0.0484781821119852	0.0761600825046043	0.365312786500722
FMO5	chr1:147322276:T:C	LPS	monocyte	0.0438886174061578	0.0927247438576087	0.420575716500585
FMO5	chr1:147322276:T:C	LPS	B	0.0592335774596629	0.0896683886563642	0.35269405428731
FMO5	chr1:147322276:T:C	LPS	CD4T	0.0689366513536563	0.101846106887103	0.352363918687165
FMO5	chr1:147322276:T:C	Tcruzi	NK	0.0336345727351893	0.0717901032071587	0.428823146243335
FMO5	chr1:147322276:T:C	Tcruzi	CD8T	0.0502783034600233	0.0812378044915799	0.376691115339517
FMO5	chr1:147322276:T:C	Tcruzi	monocyte	0.0356460719974824	0.086726595453745	0.449326762849773
FMO5	chr1:147322276:T:C	Tcruzi	B	0.0571195323979467	0.086622560078944	0.354946919963873
FMO5	chr1:147322276:T:C	Tcruzi	CD4T	0.0730342594091159	0.105084520662029	0.348021522705684
FMO5	chr1:147323003:A:G	NI	NK	0.0528453092135418	0.0497545584528874	0.166849814115015
FMO5	chr1:147323003:A:G	NI	CD8T	0.0609557810235867	0.0512591341282268	0.145300055096272
FMO5	chr1:147323003:A:G	NI	monocyte	0.109828870609019	0.074824943822185	0.0774012669066204
FMO5	chr1:147323003:A:G	NI	B	0.071551772338352	0.0565989354051581	0.12574689691254
FMO5	chr1:147323003:A:G	NI	CD4T	0.0939714865026018	0.0678499872509747	0.101342539700549
FMO5	chr1:147323003:A:G	IAV	NK	0.0310300250116027	0.0441301229167144	0.260868162639355
FMO5	chr1:147323003:A:G	IAV	CD8T	0.0357321307816246	0.041065893358991	0.214512750974544
FMO5	chr1:147323003:A:G	IAV	monocyte	0.041562332230036	0.0516894984248791	0.233643763899526
FMO5	chr1:147323003:A:G	IAV	B	0.0604846768218466	0.051182849004658	0.137143374176802
FMO5	chr1:147323003:A:G	IAV	CD4T	0.0343528192578962	0.0515719348315183	0.271996661766142
FMO5	chr1:147323003:A:G	LPS	NK	0.0486484412840663	0.0483598280093754	0.18033136959418
FMO5	chr1:147323003:A:G	LPS	CD8T	0.0624114336714415	0.049611122799412	0.123437607201191
FMO5	chr1:147323003:A:G	LPS	monocyte	0.0778461679481531	0.0652906349202778	0.137794112593746
FMO5	chr1:147323003:A:G	LPS	B	0.0659087260628296	0.0537560146796127	0.133729310949587
FMO5	chr1:147323003:A:G	LPS	CD4T	0.0508922218047133	0.0547471510211042	0.204739394416035
FMO5	chr1:147323003:A:G	Tcruzi	NK	0.0541245588896816	0.0512240923105248	0.16779823799729
FMO5	chr1:147323003:A:G	Tcruzi	CD8T	0.0496043665899562	0.047968278146593	0.178648550883314
FMO5	chr1:147323003:A:G	Tcruzi	monocyte	0.0743300360249654	0.0620273824579877	0.14134454423812
FMO5	chr1:147323003:A:G	Tcruzi	B	0.0642991857222837	0.0527425434162491	0.134688135715784
FMO5	chr1:147323003:A:G	Tcruzi	CD4T	0.0573773658592481	0.0553031245858207	0.180479458338426
FN3KRP	chr17:82650977:G:A	NI	NK	0.00145062798618147	0.0258849143588442	0.656905685172813
FN3KRP	chr17:82650977:G:A	NI	CD8T	0.00845798663169539	0.0282908096999129	0.581839832305999
FN3KRP	chr17:82650977:G:A	NI	monocyte	0.0108356854044803	0.0372357245183502	0.553423324917531
FN3KRP	chr17:82650977:G:A	NI	B	0.00557003941269794	0.0292208871816499	0.618092575270766
FN3KRP	chr17:82650977:G:A	NI	CD4T	0.0262022875519711	0.0422265788575042	0.464660123370673
FN3KRP	chr17:82650977:G:A	IAV	NK	-0.0023374584033629	0.0246759572676834	0.671763932854381
FN3KRP	chr17:82650977:G:A	IAV	CD8T	0.00267619195619787	0.0224962098317936	0.633507401784297
FN3KRP	chr17:82650977:G:A	IAV	monocyte	0.017536913413111	0.0358141686137581	0.518739424444355
FN3KRP	chr17:82650977:G:A	IAV	B	-0.000275374081462407	0.0256802178351933	0.672033869655421
FN3KRP	chr17:82650977:G:A	IAV	CD4T	0.0196341679870981	0.0338148093001332	0.492737424869436
FN3KRP	chr17:82650977:G:A	LPS	NK	-0.000867772619181523	0.0262193876564836	0.674714538776857
FN3KRP	chr17:82650977:G:A	LPS	CD8T	0.00325952683072757	0.0249774912756064	0.622549680199663
FN3KRP	chr17:82650977:G:A	LPS	monocyte	0.0184549179273881	0.0400766758532326	0.515563217174555
FN3KRP	chr17:82650977:G:A	LPS	B	0.000506035939219129	0.0289549690394912	0.659040677681692
FN3KRP	chr17:82650977:G:A	LPS	CD4T	0.0216945233225582	0.0365317052134602	0.483919765955752
FN3KRP	chr17:82650977:G:A	Tcruzi	NK	-0.00391743514303677	0.028396043553568	0.657923510088651
FN3KRP	chr17:82650977:G:A	Tcruzi	CD8T	0.0115329346181789	0.0285413519525936	0.549678773799228
FN3KRP	chr17:82650977:G:A	Tcruzi	monocyte	0.00912543393370905	0.0344145980502854	0.585011151841253
FN3KRP	chr17:82650977:G:A	Tcruzi	B	0.00419853144778743	0.0276022776072937	0.626283317257001
FN3KRP	chr17:82650977:G:A	Tcruzi	CD4T	0.0218683576351137	0.0376275716579183	0.490792997437951
FN3KRP	chr17:82660083:C:T	NI	NK	0.148296796027824	0.120877437063341	0.108949925259656
FN3KRP	chr17:82660083:C:T	NI	CD8T	0.165986881163881	0.124889609565427	0.096017556360917
FN3KRP	chr17:82660083:C:T	NI	monocyte	-0.117299121284723	0.168533417330528	0.276455854648119
FN3KRP	chr17:82660083:C:T	NI	B	0.0814197733704733	0.120899417429422	0.264232652623905
FN3KRP	chr17:82660083:C:T	NI	CD4T	0.145075521151331	0.130615801050492	0.142359784232317
FN3KRP	chr17:82660083:C:T	IAV	NK	0.182322125082231	0.135167121917882	0.0792591011064801
FN3KRP	chr17:82660083:C:T	IAV	CD8T	0.121620305125027	0.103306299663646	0.116427604789635
FN3KRP	chr17:82660083:C:T	IAV	monocyte	0.0271767202335697	0.116542367366671	0.432361059631704
FN3KRP	chr17:82660083:C:T	IAV	B	0.0651217850667454	0.10546037599856	0.281498507589966
FN3KRP	chr17:82660083:C:T	IAV	CD4T	0.11173212800506	0.108224297441145	0.162233420043442
FN3KRP	chr17:82660083:C:T	LPS	NK	0.176971322947043	0.132815258830721	0.0857620658746056
FN3KRP	chr17:82660083:C:T	LPS	CD8T	0.162851778013055	0.12169186694859	0.0868068471683396
FN3KRP	chr17:82660083:C:T	LPS	monocyte	0.0361367263385722	0.135918210121059	0.418229297906211
FN3KRP	chr17:82660083:C:T	LPS	B	0.00663345522934605	0.112646203322752	0.465394790618394
FN3KRP	chr17:82660083:C:T	LPS	CD4T	0.101239052681347	0.111154488176501	0.194393089885997
FN3KRP	chr17:82660083:C:T	Tcruzi	NK	0.198773759499982	0.149056080838619	0.0812327528908745
FN3KRP	chr17:82660083:C:T	Tcruzi	CD8T	0.164721838165679	0.122429829257845	0.0921652130297437
FN3KRP	chr17:82660083:C:T	Tcruzi	monocyte	-0.0516027857729185	0.135766717958286	0.395624578825205
FN3KRP	chr17:82660083:C:T	Tcruzi	B	-0.0399761358956046	0.125776111971111	0.443666386615054
FN3KRP	chr17:82660083:C:T	Tcruzi	CD4T	0.134738734237622	0.122069807485347	0.145553028205479
FN3KRP	chr17:82669203:C:T	NI	NK	-0.0108309721262641	0.0484550577389623	0.492431249101875
FN3KRP	chr17:82669203:C:T	NI	CD8T	-0.0481866380139505	0.0618742304522256	0.30776260703913
FN3KRP	chr17:82669203:C:T	NI	monocyte	-0.0466870978110385	0.0717360444846837	0.335205430648464
FN3KRP	chr17:82669203:C:T	NI	B	-0.0384492912674544	0.060583090994103	0.354035236630889
FN3KRP	chr17:82669203:C:T	NI	CD4T	-0.0752897481740533	0.0820365442397701	0.257717811791421
FN3KRP	chr17:82669203:C:T	IAV	NK	0.0188296684609294	0.0555395221171028	0.498704704859029
FN3KRP	chr17:82669203:C:T	IAV	CD8T	-0.0145449210804329	0.0427707188860401	0.447695378421511
FN3KRP	chr17:82669203:C:T	IAV	monocyte	-0.0369857328505791	0.060091567915362	0.361988438964536
FN3KRP	chr17:82669203:C:T	IAV	B	-0.0250873379798345	0.0497623791902599	0.396634884525009
FN3KRP	chr17:82669203:C:T	IAV	CD4T	-0.0413353064831299	0.0575378293978253	0.329586480003698
FN3KRP	chr17:82669203:C:T	LPS	NK	0.000359501408923118	0.0496414659448094	0.558896011368308
FN3KRP	chr17:82669203:C:T	LPS	CD8T	-0.0252988389032615	0.0479268536598748	0.38565055506519
FN3KRP	chr17:82669203:C:T	LPS	monocyte	-0.0460525579900838	0.0725364974986495	0.347022245379228
FN3KRP	chr17:82669203:C:T	LPS	B	-0.0372154854215915	0.0592570283611669	0.353552257306031
FN3KRP	chr17:82669203:C:T	LPS	CD4T	-0.0573088803610195	0.0672518494957492	0.285976430712049
FN3KRP	chr17:82669203:C:T	Tcruzi	NK	-0.00352299332940346	0.0507848402021994	0.536969783270545
FN3KRP	chr17:82669203:C:T	Tcruzi	CD8T	-0.0406809359824438	0.0564441739107229	0.326734235834568
FN3KRP	chr17:82669203:C:T	Tcruzi	monocyte	-0.0490093075688979	0.0713396874719392	0.334885202635507
FN3KRP	chr17:82669203:C:T	Tcruzi	B	-0.0333666986783441	0.0559230496174437	0.365393059148936
FN3KRP	chr17:82669203:C:T	Tcruzi	CD4T	-0.0695491623381942	0.0764995272405789	0.265979305147843
FN3KRP	chr17:82711673:G:A	NI	NK	0.0476740496634419	0.0502647407481676	0.166759820552319
FN3KRP	chr17:82711673:G:A	NI	CD8T	0.0879660807307248	0.049436762074839	0.0403610250227697
FN3KRP	chr17:82711673:G:A	NI	monocyte	0.215331453106362	0.0602623792430716	0.000112405921497278
FN3KRP	chr17:82711673:G:A	NI	B	0.0548145743503743	0.0545524087504925	0.154276376445978
FN3KRP	chr17:82711673:G:A	NI	CD4T	0.183046467682384	0.0551824484299336	0.000410189972642668
FN3KRP	chr17:82711673:G:A	IAV	NK	0.0146324096900554	0.0482929542206091	0.364821379818206
FN3KRP	chr17:82711673:G:A	IAV	CD8T	0.0853044604680992	0.0481475429685599	0.0310914067758181
FN3KRP	chr17:82711673:G:A	IAV	monocyte	0.126090546971801	0.0538582580868328	0.0120047698635774
FN3KRP	chr17:82711673:G:A	IAV	B	0.00620471784028943	0.0539854745835523	0.432731125000276
FN3KRP	chr17:82711673:G:A	IAV	CD4T	0.151561896047264	0.0469529473465342	0.000605394322850253
FN3KRP	chr17:82711673:G:A	LPS	NK	0.0847558917289574	0.0491940133154035	0.0382704625646201
FN3KRP	chr17:82711673:G:A	LPS	CD8T	0.0702923327636014	0.0471810734890002	0.0693979041145322
FN3KRP	chr17:82711673:G:A	LPS	monocyte	0.262389255231436	0.0681012322163126	6.93555875050231e-06
FN3KRP	chr17:82711673:G:A	LPS	B	0.10829871064598	0.0543042645050134	0.0188102779741469
FN3KRP	chr17:82711673:G:A	LPS	CD4T	0.193853188057458	0.0480183899005256	1.3076090923875e-05
FN3KRP	chr17:82711673:G:A	Tcruzi	NK	0.056745289379215	0.0523144906018343	0.134866905162282
FN3KRP	chr17:82711673:G:A	Tcruzi	CD8T	0.0897882027313677	0.0476177074103908	0.0315622953844635
FN3KRP	chr17:82711673:G:A	Tcruzi	monocyte	0.222823789484571	0.0605666554310407	5.1761942248794e-05
FN3KRP	chr17:82711673:G:A	Tcruzi	B	0.064955264656615	0.0518878560971657	0.103318138968794
FN3KRP	chr17:82711673:G:A	Tcruzi	CD4T	0.172433954096316	0.0523047943475428	0.000476658293972342
FN3KRP	chr17:82717229:G:C	NI	NK	-0.394681886840378	0.075403950890459	8.58452346985672e-08
FN3KRP	chr17:82717229:G:C	NI	CD8T	-0.557913163876545	0.0719631357127487	1.6020518245341e-13
FN3KRP	chr17:82717229:G:C	NI	monocyte	-0.187724386424616	0.0839846437001845	0.0135674970228725
FN3KRP	chr17:82717229:G:C	NI	B	-0.38904070747989	0.0799826448013155	1.15106533826737e-06
FN3KRP	chr17:82717229:G:C	NI	CD4T	-0.688542276620845	0.0779742031900314	0
FN3KRP	chr17:82717229:G:C	IAV	NK	-0.234156020518541	0.0684836666264463	0.000737542655854129
FN3KRP	chr17:82717229:G:C	IAV	CD8T	-0.362326299640218	0.0725731111788301	7.0140875063629e-07
FN3KRP	chr17:82717229:G:C	IAV	monocyte	-0.115215215818062	0.0786168020075654	0.0726332667498094
FN3KRP	chr17:82717229:G:C	IAV	B	-0.292680006971414	0.0730028387645457	5.70285652211622e-05
FN3KRP	chr17:82717229:G:C	IAV	CD4T	-0.555962276330738	0.0666416073836096	1.11022302462516e-16
FN3KRP	chr17:82717229:G:C	LPS	NK	-0.344236469814445	0.0714530251155535	2.55338962573681e-06
FN3KRP	chr17:82717229:G:C	LPS	CD8T	-0.416422232768451	0.0704761742302694	7.71786294873067e-08
FN3KRP	chr17:82717229:G:C	LPS	monocyte	-0.293199395909072	0.0895930746133435	0.000395630065167185
FN3KRP	chr17:82717229:G:C	LPS	B	-0.453525847072465	0.0810660434789152	1.7994333800786e-09
FN3KRP	chr17:82717229:G:C	LPS	CD4T	-0.54872285528781	0.0644815110208101	8.88178419700125e-16
FN3KRP	chr17:82717229:G:C	Tcruzi	NK	-0.397004690921289	0.0793924468585628	4.27186810703084e-07
FN3KRP	chr17:82717229:G:C	Tcruzi	CD8T	-0.562823381737044	0.0721699914104328	8.21565038222616e-15
FN3KRP	chr17:82717229:G:C	Tcruzi	monocyte	-0.188611858192203	0.0842826898559411	0.0132656293127974
FN3KRP	chr17:82717229:G:C	Tcruzi	B	-0.32626490131413	0.0775259500876542	4.53043684075505e-05
FN3KRP	chr17:82717229:G:C	Tcruzi	CD4T	-0.632089883830931	0.074804177081619	1.77635683940025e-15
FN3KRP	chr17:82737530:G:A	NI	NK	0.13988473868727	0.0521584535516801	0.00335280931000678
FN3KRP	chr17:82737530:G:A	NI	CD8T	0.196701284814248	0.0525407359929445	4.65656102697937e-05
FN3KRP	chr17:82737530:G:A	NI	monocyte	-0.115964841573055	0.0609484267603884	0.0258860444900604
FN3KRP	chr17:82737530:G:A	NI	B	0.144438421975733	0.0572607613538646	0.00453508960203166
FN3KRP	chr17:82737530:G:A	NI	CD4T	0.173173736102427	0.0563980205815176	0.000952832056260118
FN3KRP	chr17:82737530:G:A	IAV	NK	0.12076889279898	0.0475603111366976	0.00495291260187648
FN3KRP	chr17:82737530:G:A	IAV	CD8T	0.10768781465545	0.0490767253410508	0.0151756417237124
FN3KRP	chr17:82737530:G:A	IAV	monocyte	-0.0701205475841434	0.0547838291360742	0.0977715915722657
FN3KRP	chr17:82737530:G:A	IAV	B	0.168824192881192	0.0586349793277299	0.000562050262078486
FN3KRP	chr17:82737530:G:A	IAV	CD4T	0.132271012918255	0.0480301702319502	0.00282847063206061
FN3KRP	chr17:82737530:G:A	LPS	NK	0.0991069345382762	0.05027557441591	0.0264652876218136
FN3KRP	chr17:82737530:G:A	LPS	CD8T	0.144643838240741	0.0493636353207444	0.00172563613723761
FN3KRP	chr17:82737530:G:A	LPS	monocyte	-0.105932933532725	0.0623077282812638	0.0421718702289159
FN3KRP	chr17:82737530:G:A	LPS	B	0.100216025187648	0.0540667199785215	0.0325778911718837
FN3KRP	chr17:82737530:G:A	LPS	CD4T	0.0893851534123778	0.0485502063560243	0.0352852759819971
FN3KRP	chr17:82737530:G:A	Tcruzi	NK	0.155280278228129	0.0558675225127086	0.00196135199672629
FN3KRP	chr17:82737530:G:A	Tcruzi	CD8T	0.207359321102222	0.0531981534132955	1.0224930828981e-05
FN3KRP	chr17:82737530:G:A	Tcruzi	monocyte	-0.132999476944553	0.0616849568355874	0.0126896673733207
FN3KRP	chr17:82737530:G:A	Tcruzi	B	0.0959922778236711	0.0538122814372249	0.0376666984632088
FN3KRP	chr17:82737530:G:A	Tcruzi	CD4T	0.14654707982384	0.0534419381557487	0.00338063834227304
FNBP1	chr9:129890776:A:G	NI	NK	0.243550552407646	0.128209860052732	0.0169288583568068
FNBP1	chr9:129890776:A:G	NI	CD8T	0.343205706122756	0.153493984777604	0.0046660984148589
FNBP1	chr9:129890776:A:G	NI	monocyte	0.296146402067626	0.143885381580174	0.0123478240194497
FNBP1	chr9:129890776:A:G	NI	B	0.217613971417475	0.120087846419204	0.0269446149092661
FNBP1	chr9:129890776:A:G	NI	CD4T	0.319376285188266	0.149857620662063	0.00976062066860785
FNBP1	chr9:129890776:A:G	IAV	NK	0.214371082506245	0.118013427379866	0.0222235380572833
FNBP1	chr9:129890776:A:G	IAV	CD8T	0.202211644867881	0.110135682438142	0.0207321824845403
FNBP1	chr9:129890776:A:G	IAV	monocyte	0.233454901011807	0.122018918013545	0.0188078619213498
FNBP1	chr9:129890776:A:G	IAV	B	0.155346493519828	0.102745558366401	0.0574165922197276
FNBP1	chr9:129890776:A:G	IAV	CD4T	0.192712441335052	0.111751935722901	0.0423883041343985
FNBP1	chr9:129890776:A:G	LPS	NK	0.233369814792346	0.123301554827064	0.0190624102627532
FNBP1	chr9:129890776:A:G	LPS	CD8T	0.218912497944821	0.1097395854326	0.0181637328669414
FNBP1	chr9:129890776:A:G	LPS	monocyte	0.214266703551618	0.125243206295119	0.0405293265287146
FNBP1	chr9:129890776:A:G	LPS	B	0.221540390932003	0.115062268914239	0.0202629608365479
FNBP1	chr9:129890776:A:G	LPS	CD4T	0.179555127622892	0.119112030581156	0.0686663239075539
FNBP1	chr9:129890776:A:G	Tcruzi	NK	0.256501089277719	0.135364048063977	0.0160011544651362
FNBP1	chr9:129890776:A:G	Tcruzi	CD8T	0.280431038416539	0.127024546054523	0.00789542437723139
FNBP1	chr9:129890776:A:G	Tcruzi	monocyte	0.27016785955868	0.140999452555196	0.0192248065232452
FNBP1	chr9:129890776:A:G	Tcruzi	B	0.170383736168073	0.111316226542791	0.0578540703633699
FNBP1	chr9:129890776:A:G	Tcruzi	CD4T	0.28073792568003	0.135436754587369	0.013872546383069
FNBP1	chr9:129894043:G:A	NI	NK	0.00393384870473985	0.0534398438041914	0.606576238665789
FNBP1	chr9:129894043:G:A	NI	CD8T	-0.0104297858708593	0.0598847744124363	0.575694683964858
FNBP1	chr9:129894043:G:A	NI	monocyte	0.0201028887705452	0.0703814358827546	0.511063875489815
FNBP1	chr9:129894043:G:A	NI	B	-0.0299931938607949	0.0669465102650445	0.478491621936785
FNBP1	chr9:129894043:G:A	NI	CD4T	-0.00691257419666992	0.0703981927645921	0.589130777335778
FNBP1	chr9:129894043:G:A	IAV	NK	0.00823792995638237	0.0507510518126356	0.580096985207147
FNBP1	chr9:129894043:G:A	IAV	CD8T	0.00164220116450713	0.0455714989004187	0.617926705710315
FNBP1	chr9:129894043:G:A	IAV	monocyte	0.0311377900794358	0.0669955120993073	0.469495761194438
FNBP1	chr9:129894043:G:A	IAV	B	-0.0200089914094736	0.0535728511306891	0.50573776535517
FNBP1	chr9:129894043:G:A	IAV	CD4T	0.00298860462126663	0.0586455398081088	0.61439609970786
FNBP1	chr9:129894043:G:A	LPS	NK	0.00263275915520543	0.0530236757611569	0.608104021495312
FNBP1	chr9:129894043:G:A	LPS	CD8T	-0.00462389611995611	0.0509880895210119	0.596232418871179
FNBP1	chr9:129894043:G:A	LPS	monocyte	0.0388144769733213	0.079431721829666	0.447300657438091
FNBP1	chr9:129894043:G:A	LPS	B	-0.0225442122987504	0.0601469865464201	0.501979693123663
FNBP1	chr9:129894043:G:A	LPS	CD4T	0.00158608765860947	0.0633558593778133	0.617254125807068
FNBP1	chr9:129894043:G:A	Tcruzi	NK	0.0117179114627052	0.0581373441499308	0.567696317699697
FNBP1	chr9:129894043:G:A	Tcruzi	CD8T	-0.00462733204210333	0.0558663527491623	0.60008933504737
FNBP1	chr9:129894043:G:A	Tcruzi	monocyte	0.0247811762916569	0.0703088087669399	0.505814331175637
FNBP1	chr9:129894043:G:A	Tcruzi	B	-0.032011090578206	0.0670348134179336	0.464276551414805
FNBP1	chr9:129894043:G:A	Tcruzi	CD4T	-0.00370789022592144	0.0657499905161492	0.607065683635519
FNBP1	chr9:129910010:C:A	NI	NK	0.107265527950159	0.0874426046698652	0.110325658310784
FNBP1	chr9:129910010:C:A	NI	CD8T	0.178588151593093	0.0807025206928962	0.0155979805284929
FNBP1	chr9:129910010:C:A	NI	monocyte	0.209226404751202	0.0848297486895919	0.00782221263608539
FNBP1	chr9:129910010:C:A	NI	B	0.0644475531528022	0.0788040179271995	0.203662359364605
FNBP1	chr9:129910010:C:A	NI	CD4T	0.254164237003705	0.088011820365495	0.00188879625389101
FNBP1	chr9:129910010:C:A	IAV	NK	0.226733755952249	0.0820554739581244	0.00197520907688901
FNBP1	chr9:129910010:C:A	IAV	CD8T	0.176972656627426	0.0786638703084268	0.0119897124648849
FNBP1	chr9:129910010:C:A	IAV	monocyte	0.438893304110077	0.0981260819881219	2.21006152223448e-08
FNBP1	chr9:129910010:C:A	IAV	B	0.167965280020354	0.0708843957246122	0.00654890049416399
FNBP1	chr9:129910010:C:A	IAV	CD4T	0.254108477239984	0.07211201588714	0.000210306942860133
FNBP1	chr9:129910010:C:A	LPS	NK	0.272785627843389	0.0887572613768713	0.00039129389854672
FNBP1	chr9:129910010:C:A	LPS	CD8T	0.234078206760516	0.0786675246448322	0.000920843990766471
FNBP1	chr9:129910010:C:A	LPS	monocyte	0.246694068232138	0.0769791458894224	0.000753017691651825
FNBP1	chr9:129910010:C:A	LPS	B	0.0472098374313977	0.07168784787346	0.250936247916371
FNBP1	chr9:129910010:C:A	LPS	CD4T	0.206135576913945	0.070024435983427	0.00202267111761602
FNBP1	chr9:129910010:C:A	Tcruzi	NK	0.162611145743291	0.0885040428680207	0.0342548317427591
FNBP1	chr9:129910010:C:A	Tcruzi	CD8T	0.178557248181063	0.0762392176909272	0.0109687623014569
FNBP1	chr9:129910010:C:A	Tcruzi	monocyte	0.197007943567725	0.0901622401410118	0.0169282307568177
FNBP1	chr9:129910010:C:A	Tcruzi	B	0.0208852051951123	0.0760944704382808	0.382578775079781
FNBP1	chr9:129910010:C:A	Tcruzi	CD4T	0.275290134956258	0.0859541329183033	0.000466509449252569
FNBP1	chr9:129938723:G:T	NI	NK	0.278502333705952	0.141818870716915	0.0530839400954945
FNBP1	chr9:129938723:G:T	NI	CD8T	0.174249504703059	0.12604101737467	0.109574042964863
FNBP1	chr9:129938723:G:T	NI	monocyte	0.265192944772836	0.142036544824166	0.0619558014299528
FNBP1	chr9:129938723:G:T	NI	B	0.0475707683519236	0.121631916119599	0.36573134793456
FNBP1	chr9:129938723:G:T	NI	CD4T	0.0764126617949418	0.138236808237003	0.310043591704809
FNBP1	chr9:129938723:G:T	IAV	NK	0.346484490715897	0.149392634640148	0.0440623987920194
FNBP1	chr9:129938723:G:T	IAV	CD8T	0.308307733414609	0.143143612271174	0.0452240456578288
FNBP1	chr9:129938723:G:T	IAV	monocyte	0.596749410999263	0.173164123830253	2.27626641443884e-05
FNBP1	chr9:129938723:G:T	IAV	B	0.0749593367604633	0.103798187118561	0.256233213379578
FNBP1	chr9:129938723:G:T	IAV	CD4T	0.210498966272003	0.119419689402472	0.0663217835212029
FNBP1	chr9:129938723:G:T	LPS	NK	0.312374983873081	0.143759936327919	0.0469501720608494
FNBP1	chr9:129938723:G:T	LPS	CD8T	0.213685085518914	0.122169743877361	0.0669154832782799
FNBP1	chr9:129938723:G:T	LPS	monocyte	0.300456486095737	0.137428841364249	0.0485850296332816
FNBP1	chr9:129938723:G:T	LPS	B	0.14003123836857	0.113473931191106	0.131994753583682
FNBP1	chr9:129938723:G:T	LPS	CD4T	0.163231383843362	0.115505371972263	0.10542484350427
FNBP1	chr9:129938723:G:T	Tcruzi	NK	0.312567492433017	0.152124309577346	0.049345870316539
FNBP1	chr9:129938723:G:T	Tcruzi	CD8T	0.17268941227463	0.120814106164251	0.102704542660018
FNBP1	chr9:129938723:G:T	Tcruzi	monocyte	0.299717701703647	0.149708685914031	0.0541610621232409
FNBP1	chr9:129938723:G:T	Tcruzi	B	0.0556609412798757	0.11391450183154	0.331805331173075
FNBP1	chr9:129938723:G:T	Tcruzi	CD4T	0.106674166293993	0.130347786106608	0.229408755499542
FNBP1	chr9:129977237:A:G	NI	NK	0.0939040415039583	0.093345223727212	0.181891449630025
FNBP1	chr9:129977237:A:G	NI	CD8T	0.0913772731357298	0.0868709342006144	0.188682814890446
FNBP1	chr9:129977237:A:G	NI	monocyte	0.0619831077635358	0.089202676991521	0.285854163713232
FNBP1	chr9:129977237:A:G	NI	B	0.0270142070520007	0.0696064636572057	0.390923929162884
FNBP1	chr9:129977237:A:G	NI	CD4T	0.117432729964961	0.107501805875365	0.176006978091855
FNBP1	chr9:129977237:A:G	IAV	NK	0.0733761908444762	0.0767944437847422	0.204222916681898
FNBP1	chr9:129977237:A:G	IAV	CD8T	0.0703771927793146	0.0705426588004389	0.193769340955271
FNBP1	chr9:129977237:A:G	IAV	monocyte	0.0461689534908935	0.0732420367861942	0.318126720411747
FNBP1	chr9:129977237:A:G	IAV	B	0.0258044267333441	0.0602448834731388	0.378632807919467
FNBP1	chr9:129977237:A:G	IAV	CD4T	0.109518514010862	0.0961474703759888	0.16633513481507
FNBP1	chr9:129977237:A:G	LPS	NK	0.0791872317703064	0.0814001246228297	0.199723626488519
FNBP1	chr9:129977237:A:G	LPS	CD8T	0.0839650912676922	0.0790035838904113	0.179727042955595
FNBP1	chr9:129977237:A:G	LPS	monocyte	0.0418000726313888	0.0813014317203441	0.352543991878894
FNBP1	chr9:129977237:A:G	LPS	B	0.0324261883740744	0.0675415262598681	0.361036954281357
FNBP1	chr9:129977237:A:G	LPS	CD4T	0.127406308042399	0.108463769001309	0.156989608169381
FNBP1	chr9:129977237:A:G	Tcruzi	NK	0.0765388916055068	0.0819087000391358	0.212721909911205
FNBP1	chr9:129977237:A:G	Tcruzi	CD8T	0.0947697026816882	0.0870864584177825	0.17732776056639
FNBP1	chr9:129977237:A:G	Tcruzi	monocyte	0.0396677632004093	0.0820003018351721	0.362953086787899
FNBP1	chr9:129977237:A:G	Tcruzi	B	0.0321223294141176	0.0657278982844643	0.360079567041247
FNBP1	chr9:129977237:A:G	Tcruzi	CD4T	0.109083972186358	0.0998168724688296	0.179884358000065
FNBP1	chr9:129986705:G:A	NI	NK	0.00727013580719881	0.0727332023763319	0.507819558096472
FNBP1	chr9:129986705:G:A	NI	CD8T	0.0494001631880787	0.0842722436920234	0.353811161912754
FNBP1	chr9:129986705:G:A	NI	monocyte	0.0854052741955437	0.102461748986991	0.254850827873529
FNBP1	chr9:129986705:G:A	NI	B	0.0520662715535921	0.0793088745838327	0.322240870850621
FNBP1	chr9:129986705:G:A	NI	CD4T	0.0153460638548598	0.0874361161710674	0.48338410681325
FNBP1	chr9:129986705:G:A	IAV	NK	0.00385543267472876	0.0685682903683597	0.519104629351323
FNBP1	chr9:129986705:G:A	IAV	CD8T	0.0263912710732764	0.0641606501214427	0.410586166904016
FNBP1	chr9:129986705:G:A	IAV	monocyte	0.105574468198175	0.117759430740931	0.216956287148494
FNBP1	chr9:129986705:G:A	IAV	B	0.030689729919714	0.0655231166501782	0.377149134993072
FNBP1	chr9:129986705:G:A	IAV	CD4T	0.02374157783365	0.0730591955602774	0.440816293272169
FNBP1	chr9:129986705:G:A	LPS	NK	0.0116387845474578	0.0715941391238029	0.484280022847512
FNBP1	chr9:129986705:G:A	LPS	CD8T	0.0231823857279951	0.0666795550652306	0.427852053390866
FNBP1	chr9:129986705:G:A	LPS	monocyte	0.075029094891107	0.0945722881039984	0.275238201885581
FNBP1	chr9:129986705:G:A	LPS	B	0.0944937255307119	0.104356892326405	0.229269429988181
FNBP1	chr9:129986705:G:A	LPS	CD4T	0.0167454382524433	0.0771281888776126	0.472555339854556
FNBP1	chr9:129986705:G:A	Tcruzi	NK	0.021329283933697	0.0752521354544876	0.451523562241238
FNBP1	chr9:129986705:G:A	Tcruzi	CD8T	0.0339921819386188	0.0738935043547448	0.396455661182639
FNBP1	chr9:129986705:G:A	Tcruzi	monocyte	0.07619302948362	0.0974252237400535	0.279558661653421
FNBP1	chr9:129986705:G:A	Tcruzi	B	0.0828773967726085	0.0955805158249442	0.244227366630212
FNBP1	chr9:129986705:G:A	Tcruzi	CD4T	0.0053714079361596	0.0843920171145574	0.518724345304848
FNBP1	chr9:130024034:C:A	NI	NK	0.218634044393875	0.139259260318001	0.0379017350673915
FNBP1	chr9:130024034:C:A	NI	CD8T	0.22067766995777	0.126265056122978	0.0364993394573485
FNBP1	chr9:130024034:C:A	NI	monocyte	0.139731823984466	0.119099240186823	0.11727745412699
FNBP1	chr9:130024034:C:A	NI	B	0.152198603503981	0.110956502223589	0.0752996279685805
FNBP1	chr9:130024034:C:A	NI	CD4T	0.255814068432263	0.147875776623531	0.0368002302854415
FNBP1	chr9:130024034:C:A	IAV	NK	0.164213624771466	0.109186296494851	0.0518285820705217
FNBP1	chr9:130024034:C:A	IAV	CD8T	0.143494425065819	0.0957939522756737	0.0556863523224305
FNBP1	chr9:130024034:C:A	IAV	monocyte	0.0935884506858845	0.0991738438168856	0.171970621057561
FNBP1	chr9:130024034:C:A	IAV	B	0.0840009586624082	0.0868851432868742	0.16205600874918
FNBP1	chr9:130024034:C:A	IAV	CD4T	0.169409751488057	0.106075054539296	0.0567131236762428
FNBP1	chr9:130024034:C:A	LPS	NK	0.173927745338113	0.114440164438252	0.0523519672905404
FNBP1	chr9:130024034:C:A	LPS	CD8T	0.173727100077059	0.105819278399606	0.0445454800551822
FNBP1	chr9:130024034:C:A	LPS	monocyte	0.123859444593603	0.117344041498217	0.144509467702754
FNBP1	chr9:130024034:C:A	LPS	B	0.108831904116139	0.0984867615816102	0.13216168115995
FNBP1	chr9:130024034:C:A	LPS	CD4T	0.165075159379242	0.11146670942773	0.0732283680239241
FNBP1	chr9:130024034:C:A	Tcruzi	NK	0.201030481326005	0.129545070957153	0.0437962823700881
FNBP1	chr9:130024034:C:A	Tcruzi	CD8T	0.195803539534428	0.113973075768928	0.0408178738735923
FNBP1	chr9:130024034:C:A	Tcruzi	monocyte	0.134524702901171	0.118762198950931	0.125749288671915
FNBP1	chr9:130024034:C:A	Tcruzi	B	0.121073681129157	0.0978970326966883	0.103381392098306
FNBP1	chr9:130024034:C:A	Tcruzi	CD4T	0.220787098661568	0.129580032216651	0.0428612408201072
FNBP1	chr9:130109446:C:T	NI	NK	0.241149509831533	0.131546089470376	0.0225956789147209
FNBP1	chr9:130109446:C:T	NI	CD8T	0.305895026949721	0.133448934663365	0.00788255209760395
FNBP1	chr9:130109446:C:T	NI	monocyte	0.307649009950679	0.154751342208047	0.015142389822318
FNBP1	chr9:130109446:C:T	NI	B	0.253857454663466	0.132208696685114	0.0187616715463184
FNBP1	chr9:130109446:C:T	NI	CD4T	0.443040284185323	0.181495412897485	0.00328452707426932
FNBP1	chr9:130109446:C:T	IAV	NK	0.253684342683745	0.131209222667528	0.0130695298792748
FNBP1	chr9:130109446:C:T	IAV	CD8T	0.183108037216747	0.109949423269677	0.039253926263272
FNBP1	chr9:130109446:C:T	IAV	monocyte	0.250629925448235	0.133520275323874	0.0196712346497969
FNBP1	chr9:130109446:C:T	IAV	B	0.170055105982984	0.112572244226083	0.0562698534984616
FNBP1	chr9:130109446:C:T	IAV	CD4T	0.313825411927213	0.129399032208206	0.00624908120681433
FNBP1	chr9:130109446:C:T	LPS	NK	0.252009310701596	0.131817361081045	0.0178679093764407
FNBP1	chr9:130109446:C:T	LPS	CD8T	0.249405271100133	0.117635399767242	0.0130248459978925
FNBP1	chr9:130109446:C:T	LPS	monocyte	0.22713845831759	0.139842908531171	0.0476024321320839
FNBP1	chr9:130109446:C:T	LPS	B	0.221281183457992	0.122290326754947	0.0299002262430195
FNBP1	chr9:130109446:C:T	LPS	CD4T	0.376315600003553	0.147367298703479	0.00381410704238822
FNBP1	chr9:130109446:C:T	Tcruzi	NK	0.235544749458954	0.132951354772493	0.0287202155954717
FNBP1	chr9:130109446:C:T	Tcruzi	CD8T	0.292241035258372	0.12808481429577	0.00824749541762393
FNBP1	chr9:130109446:C:T	Tcruzi	monocyte	0.228251626278139	0.141999669079411	0.0496116805749899
FNBP1	chr9:130109446:C:T	Tcruzi	B	0.219999242488799	0.121736415567567	0.0281119127811021
FNBP1	chr9:130109446:C:T	Tcruzi	CD4T	0.374295988463701	0.153080976447348	0.00476352083664638
FNBP1	chr9:130134757:A:G	NI	NK	0.0426731515771092	0.0449605182072194	0.226184329906762
FNBP1	chr9:130134757:A:G	NI	CD8T	0.0281515143521138	0.040558298813445	0.303424548918482
FNBP1	chr9:130134757:A:G	NI	monocyte	0.0210856022595427	0.04433125546497	0.376792373497914
FNBP1	chr9:130134757:A:G	NI	B	0.0113253441176334	0.0376229264678956	0.434573502563775
FNBP1	chr9:130134757:A:G	NI	CD4T	0.046247185396609	0.0484848788811106	0.232955955619748
FNBP1	chr9:130134757:A:G	IAV	NK	0.0495363322780892	0.0475841477958762	0.195230520058415
FNBP1	chr9:130134757:A:G	IAV	CD8T	0.0227594686170641	0.0341692594240845	0.304718107005559
FNBP1	chr9:130134757:A:G	IAV	monocyte	0.028930273268639	0.041156879331626	0.310563849281527
FNBP1	chr9:130134757:A:G	IAV	B	0.0259446315868406	0.0348430591166561	0.293890469201908
FNBP1	chr9:130134757:A:G	IAV	CD4T	0.0662715117101154	0.0529238884141626	0.163764075761697
FNBP1	chr9:130134757:A:G	LPS	NK	0.0459842981529675	0.0458624558296019	0.210774745026243
FNBP1	chr9:130134757:A:G	LPS	CD8T	0.0331252253141246	0.0374600536408702	0.248558228828723
FNBP1	chr9:130134757:A:G	LPS	monocyte	0.00260610235497918	0.0421644517622125	0.520846278335847
FNBP1	chr9:130134757:A:G	LPS	B	0.0193377991208107	0.0358376775576725	0.358917891525753
FNBP1	chr9:130134757:A:G	LPS	CD4T	0.0564702716607085	0.0475203256072179	0.181706104155226
FNBP1	chr9:130134757:A:G	Tcruzi	NK	0.0318850561633707	0.0417846851600696	0.282187300656335
FNBP1	chr9:130134757:A:G	Tcruzi	CD8T	0.0446211356117869	0.0430200065858036	0.209719958295318
FNBP1	chr9:130134757:A:G	Tcruzi	monocyte	0.0106078243790088	0.043349150345867	0.457875895310641
FNBP1	chr9:130134757:A:G	Tcruzi	B	0.0154624158017768	0.0353413653708845	0.391272949842346
FNBP1	chr9:130134757:A:G	Tcruzi	CD4T	0.0272140160133403	0.049972524545744	0.317712726483596
FNBP1L	chr1:93357273:C:G	NI	NK	0.0662605440370214	0.0748787766065271	0.186563268561892
FNBP1L	chr1:93357273:C:G	NI	CD8T	0.540695969769273	0.0837707956388623	1.03012384614082e-12
FNBP1L	chr1:93357273:C:G	NI	monocyte	0.192087461674955	0.0904918490559689	0.0178622212764475
FNBP1L	chr1:93357273:C:G	NI	B	0.235303308047849	0.0818663708698096	0.00229611472168806
FNBP1L	chr1:93357273:C:G	NI	CD4T	0.733301057370875	0.0889991957618562	2.62401019673532e-17
FNBP1L	chr1:93357273:C:G	IAV	NK	-0.0240484404677972	0.0775474595119463	0.385819342065929
FNBP1L	chr1:93357273:C:G	IAV	CD8T	0.177961353913357	0.0688057059582209	0.005714714474077
FNBP1L	chr1:93357273:C:G	IAV	monocyte	0.188346568560605	0.0818013211676842	0.0106833952732621
FNBP1L	chr1:93357273:C:G	IAV	B	0.172590626149508	0.0773021706807914	0.0135833607661555
FNBP1L	chr1:93357273:C:G	IAV	CD4T	0.583871915249479	0.084405019100445	4.98429448649607e-13
FNBP1L	chr1:93357273:C:G	LPS	NK	0.00875224128044342	0.0765519995446746	0.447598352540411
FNBP1L	chr1:93357273:C:G	LPS	CD8T	0.321794858530457	0.0731726682358932	8.62852517508969e-06
FNBP1L	chr1:93357273:C:G	LPS	monocyte	0.296649806696851	0.0918367188286957	0.000535710316043485
FNBP1L	chr1:93357273:C:G	LPS	B	0.26860570314812	0.0816199562177591	0.00048141755033947
FNBP1L	chr1:93357273:C:G	LPS	CD4T	0.591082360798278	0.0813880458208772	1.91289284640367e-12
FNBP1L	chr1:93357273:C:G	Tcruzi	NK	0.00988637401141567	0.087910257765796	0.445606301550864
FNBP1L	chr1:93357273:C:G	Tcruzi	CD8T	0.434082093267215	0.079156389423657	3.54931082960377e-08
FNBP1L	chr1:93357273:C:G	Tcruzi	monocyte	0.250305299640786	0.0918257927083576	0.00315245578928305
FNBP1L	chr1:93357273:C:G	Tcruzi	B	0.213956256912948	0.0801835043813931	0.00436988382628464
FNBP1L	chr1:93357273:C:G	Tcruzi	CD4T	0.623713210289299	0.0832016095338498	6.5305297891123e-13
FNBP1L	chr1:93381311:T:C	NI	NK	0.00570289134725215	0.0315850096437392	0.597105494523262
FNBP1L	chr1:93381311:T:C	NI	CD8T	-0.0192551180362397	0.0383738567309557	0.481693030804411
FNBP1L	chr1:93381311:T:C	NI	monocyte	0.00120269166404326	0.041549062792162	0.61896200625677
FNBP1L	chr1:93381311:T:C	NI	B	0.00509388913813241	0.0358456179916178	0.614490544769304
FNBP1L	chr1:93381311:T:C	NI	CD4T	-0.0358812309619128	0.0531108620336964	0.4082552318516
FNBP1L	chr1:93381311:T:C	IAV	NK	0.0154024668454283	0.0353940249932826	0.514590983671565
FNBP1L	chr1:93381311:T:C	IAV	CD8T	-0.00716195833035851	0.0277832126567528	0.563370381737264
FNBP1L	chr1:93381311:T:C	IAV	monocyte	0.00961691421325818	0.036797303789315	0.571704946178735
FNBP1L	chr1:93381311:T:C	IAV	B	-0.00335331030635753	0.0311060079236509	0.612574868298132
FNBP1L	chr1:93381311:T:C	IAV	CD4T	-0.0296231609839886	0.0463722703233196	0.43012718234491
FNBP1L	chr1:93381311:T:C	LPS	NK	0.0134261542484946	0.0351068580435985	0.527600188871884
FNBP1L	chr1:93381311:T:C	LPS	CD8T	-0.00322464111191666	0.0299846909977605	0.597961240141187
FNBP1L	chr1:93381311:T:C	LPS	monocyte	-0.00498935326055039	0.042150630456125	0.600227130146967
FNBP1L	chr1:93381311:T:C	LPS	B	0.00374511236832003	0.0351059709795011	0.617760451539918
FNBP1L	chr1:93381311:T:C	LPS	CD4T	-0.0231315073308478	0.0432849647914776	0.464297915438019
FNBP1L	chr1:93381311:T:C	Tcruzi	NK	0.0208937067429587	0.0431011525703485	0.493610299185855
FNBP1L	chr1:93381311:T:C	Tcruzi	CD8T	-0.018675740139675	0.037495458616698	0.481022584287575
FNBP1L	chr1:93381311:T:C	Tcruzi	monocyte	0.000452412936633735	0.0398805919223235	0.641150148519238
FNBP1L	chr1:93381311:T:C	Tcruzi	B	-0.00143123193433048	0.0330876348479507	0.628462679233391
FNBP1L	chr1:93381311:T:C	Tcruzi	CD4T	-0.0277795840740769	0.0459344274293456	0.443411747976697
FNBP1L	chr1:93393633:A:G	NI	NK	-0.00647540346149139	0.0570871815130015	0.591834063159767
FNBP1L	chr1:93393633:A:G	NI	CD8T	-0.02341131927026	0.0719042955761602	0.529065494529751
FNBP1L	chr1:93393633:A:G	NI	monocyte	0.00380669371697282	0.0776189761030221	0.599290943335884
FNBP1L	chr1:93393633:A:G	NI	B	-0.00617848661400029	0.0635095453781925	0.599120403177653
FNBP1L	chr1:93393633:A:G	NI	CD4T	-0.0187859553722373	0.0842683555729428	0.552853956406932
FNBP1L	chr1:93393633:A:G	IAV	NK	-0.0155370062619106	0.0563222833345433	0.544783892638963
FNBP1L	chr1:93393633:A:G	IAV	CD8T	-0.0233270444154263	0.0591126200463038	0.501942707717534
FNBP1L	chr1:93393633:A:G	IAV	monocyte	0.000166299244688716	0.0632285555471238	0.629950377757636
FNBP1L	chr1:93393633:A:G	IAV	B	-0.00865115200332663	0.0555452221704739	0.582743138645197
FNBP1L	chr1:93393633:A:G	IAV	CD4T	-0.0249119207478516	0.0762476979040376	0.528324952971105
FNBP1L	chr1:93393633:A:G	LPS	NK	-0.0116423512421336	0.0582444871539082	0.562843404058213
FNBP1L	chr1:93393633:A:G	LPS	CD8T	-0.0217775047339556	0.0630972992177222	0.51718449931689
FNBP1L	chr1:93393633:A:G	LPS	monocyte	-0.0040313746516305	0.0762266272179895	0.601856490039108
FNBP1L	chr1:93393633:A:G	LPS	B	-0.0109782061865331	0.0641758791687816	0.573554051096493
FNBP1L	chr1:93393633:A:G	LPS	CD4T	-0.0245327797943649	0.0819538825849268	0.532768367317417
FNBP1L	chr1:93393633:A:G	Tcruzi	NK	-0.0109661718563845	0.0598220801583923	0.571072121240453
FNBP1L	chr1:93393633:A:G	Tcruzi	CD8T	-0.0223894795936803	0.0691555043610616	0.528083681651494
FNBP1L	chr1:93393633:A:G	Tcruzi	monocyte	0.00175253777709557	0.0745458624699446	0.625030759357481
FNBP1L	chr1:93393633:A:G	Tcruzi	B	-0.00546904619075582	0.060309823958068	0.59940022724687
FNBP1L	chr1:93393633:A:G	Tcruzi	CD4T	-0.0163557482846679	0.0789099406705389	0.563572550576642
FNBP1L	chr1:93397633:C:T	NI	NK	-0.038812264558654	0.0383020718759527	0.193997833484428
FNBP1L	chr1:93397633:C:T	NI	CD8T	-0.053737083747475	0.0437048500461049	0.149274235332454
FNBP1L	chr1:93397633:C:T	NI	monocyte	-0.0685326471255284	0.0551304635933406	0.136314067753559
FNBP1L	chr1:93397633:C:T	NI	B	-0.0186162427341025	0.0398815346951816	0.356738485149235
FNBP1L	chr1:93397633:C:T	NI	CD4T	-0.0612191983204924	0.0521392747708202	0.158135416544195
FNBP1L	chr1:93397633:C:T	IAV	NK	-0.0327186436307891	0.0354133766770299	0.215815721392193
FNBP1L	chr1:93397633:C:T	IAV	CD8T	-0.0388164247904213	0.0345423516921074	0.165998910758795
FNBP1L	chr1:93397633:C:T	IAV	monocyte	-0.0739732169929384	0.055549959185991	0.115413588808762
FNBP1L	chr1:93397633:C:T	IAV	B	-0.0210277592086034	0.0357190067957246	0.31704665506054
FNBP1L	chr1:93397633:C:T	IAV	CD4T	-0.0480222712177269	0.0439406191466042	0.178358890186395
FNBP1L	chr1:93397633:C:T	LPS	NK	-0.0372573038497884	0.0376447932766044	0.198617503666963
FNBP1L	chr1:93397633:C:T	LPS	CD8T	-0.0543856267690946	0.0418101600697005	0.129226482192969
FNBP1L	chr1:93397633:C:T	LPS	monocyte	-0.0667551988533152	0.0551016440631599	0.144201458294675
FNBP1L	chr1:93397633:C:T	LPS	B	-0.0179435070692719	0.0396257337669047	0.357894333445204
FNBP1L	chr1:93397633:C:T	LPS	CD4T	-0.0586360416163915	0.049158186974945	0.155260768643371
FNBP1L	chr1:93397633:C:T	Tcruzi	NK	-0.0409190505357683	0.0402745295449432	0.191703749479984
FNBP1L	chr1:93397633:C:T	Tcruzi	CD8T	-0.0563807070114238	0.0440665354105124	0.137415698559116
FNBP1L	chr1:93397633:C:T	Tcruzi	monocyte	-0.0672871837214705	0.0541236202337588	0.141425313807171
FNBP1L	chr1:93397633:C:T	Tcruzi	B	-0.0155857650865548	0.0380101683381684	0.373518101252002
FNBP1L	chr1:93397633:C:T	Tcruzi	CD4T	-0.0541740119444561	0.0478553440543586	0.170667772688836
FNBP1L	chr1:93398815:C:T	NI	NK	0.0142450588590729	0.044874785282155	0.551755882853717
FNBP1L	chr1:93398815:C:T	NI	CD8T	0.0101491957261377	0.0481880063990461	0.586569696811735
FNBP1L	chr1:93398815:C:T	NI	monocyte	-0.0256603773073265	0.0642661828146286	0.493024648358712
FNBP1L	chr1:93398815:C:T	NI	B	-0.00390931484854677	0.0468563609685949	0.62816000932221
FNBP1L	chr1:93398815:C:T	NI	CD4T	0.00293952402934832	0.0584167270935708	0.62488764561222
FNBP1L	chr1:93398815:C:T	IAV	NK	0.0146871959101522	0.0429914390835733	0.543853343516947
FNBP1L	chr1:93398815:C:T	IAV	CD8T	0.00489229380326256	0.0358058407355069	0.605841857965661
FNBP1L	chr1:93398815:C:T	IAV	monocyte	-0.017372859944794	0.0506402830748439	0.54140734675357
FNBP1L	chr1:93398815:C:T	IAV	B	-0.00169478818698297	0.0403992220422943	0.639244689289687
FNBP1L	chr1:93398815:C:T	IAV	CD4T	0.00516381820132899	0.0497531383169173	0.619066496724632
FNBP1L	chr1:93398815:C:T	LPS	NK	0.0221064060355402	0.0515427638862648	0.507169957617039
FNBP1L	chr1:93398815:C:T	LPS	CD8T	0.00609840743650337	0.0410077036595208	0.598585444646575
FNBP1L	chr1:93398815:C:T	LPS	monocyte	-0.0227425555884109	0.0626106884888487	0.519655328040262
FNBP1L	chr1:93398815:C:T	LPS	B	-0.00414244599302786	0.0466747161411047	0.621619427906556
FNBP1L	chr1:93398815:C:T	LPS	CD4T	-2.56922513847759e-06	0.0543994453388295	0.642803269919262
FNBP1L	chr1:93398815:C:T	Tcruzi	NK	0.0142399970046201	0.0464358625687109	0.553246172582589
FNBP1L	chr1:93398815:C:T	Tcruzi	CD8T	0.00945467461056865	0.0463000683347717	0.586333137070003
FNBP1L	chr1:93398815:C:T	Tcruzi	monocyte	-0.0220974926418568	0.0603427231224318	0.528244630336932
FNBP1L	chr1:93398815:C:T	Tcruzi	B	0.00162496432153808	0.0443486036132656	0.639874873462922
FNBP1L	chr1:93398815:C:T	Tcruzi	CD4T	0.00243272709685268	0.0546728662117883	0.633201811021974
FNBP1L	chr1:93398898:G:T	NI	NK	0.135489728396704	0.116528676552756	0.115080624931018
FNBP1L	chr1:93398898:G:T	NI	CD8T	-0.194414693066255	0.099811705902891	0.0204008056185344
FNBP1L	chr1:93398898:G:T	NI	monocyte	-0.0223002934128942	0.115476134110791	0.415474113498539
FNBP1L	chr1:93398898:G:T	NI	B	-0.249727982276634	0.114641932218673	0.00808410910626201
FNBP1L	chr1:93398898:G:T	NI	CD4T	-0.381415729163844	0.131161461551175	0.00122977816593017
FNBP1L	chr1:93398898:G:T	IAV	NK	0.0776505672352975	0.0983931328036023	0.220166413705253
FNBP1L	chr1:93398898:G:T	IAV	CD8T	-0.0827135948031882	0.0809312474120937	0.145091716980488
FNBP1L	chr1:93398898:G:T	IAV	monocyte	-0.0372836546104743	0.0999413801567921	0.351258238763332
FNBP1L	chr1:93398898:G:T	IAV	B	-0.136884286908329	0.0936675650092548	0.0655880286919431
FNBP1L	chr1:93398898:G:T	IAV	CD4T	-0.266668869538008	0.108014172650842	0.00486193891064668
FNBP1L	chr1:93398898:G:T	LPS	NK	0.0398261609102837	0.0949777883260819	0.349291532553629
FNBP1L	chr1:93398898:G:T	LPS	CD8T	-0.14409367494404	0.0897756832613476	0.046081809322958
FNBP1L	chr1:93398898:G:T	LPS	monocyte	-0.0296981618599604	0.117334165382328	0.394866108754289
FNBP1L	chr1:93398898:G:T	LPS	B	-0.176785715289759	0.103109623322485	0.0386063599225318
FNBP1L	chr1:93398898:G:T	LPS	CD4T	-0.340745662316065	0.1205381303952	0.00154311591647383
FNBP1L	chr1:93398898:G:T	Tcruzi	NK	0.056545791666194	0.104870410401421	0.305590886265238
FNBP1L	chr1:93398898:G:T	Tcruzi	CD8T	-0.168692577252312	0.0967109130968588	0.0353799455394083
FNBP1L	chr1:93398898:G:T	Tcruzi	monocyte	-0.0345562034632126	0.11557862724222	0.376718629350571
FNBP1L	chr1:93398898:G:T	Tcruzi	B	-0.181949024027029	0.101367608353321	0.0306301950165487
FNBP1L	chr1:93398898:G:T	Tcruzi	CD4T	-0.327821716471931	0.118506915297651	0.0020326523285813
FNBP1L	chr1:93538527:T:C	NI	NK	0.000441812647706711	0.0512502951514994	0.598845981095488
FNBP1L	chr1:93538527:T:C	NI	CD8T	-0.026712353917907	0.0593655003816144	0.452797761080886
FNBP1L	chr1:93538527:T:C	NI	monocyte	-0.0347951319116379	0.0726911037332669	0.422301597199172
FNBP1L	chr1:93538527:T:C	NI	B	-0.0359291607166608	0.0642924581163338	0.412884449221221
FNBP1L	chr1:93538527:T:C	NI	CD4T	-0.0479060731763144	0.0792255226136361	0.394334363623231
FNBP1L	chr1:93538527:T:C	IAV	NK	0.0140003048469757	0.0546205828252055	0.549796925773761
FNBP1L	chr1:93538527:T:C	IAV	CD8T	-0.0112461450751138	0.0441081939102668	0.514927855244592
FNBP1L	chr1:93538527:T:C	IAV	monocyte	-0.0385642959102023	0.0647340653248652	0.399571138143112
FNBP1L	chr1:93538527:T:C	IAV	B	-0.0332967393839317	0.057932375200829	0.40581881765445
FNBP1L	chr1:93538527:T:C	IAV	CD4T	-0.0432428622446305	0.0695639444289558	0.392879908390784
FNBP1L	chr1:93538527:T:C	LPS	NK	0.00833328078506767	0.0544803929330309	0.581591027727562
FNBP1L	chr1:93538527:T:C	LPS	CD8T	-0.0170985192691766	0.0502246804495475	0.483045677582986
FNBP1L	chr1:93538527:T:C	LPS	monocyte	-0.0858968598199804	0.111403865128807	0.286101008349604
FNBP1L	chr1:93538527:T:C	LPS	B	-0.0371932691605539	0.0644726114698268	0.402760929103988
FNBP1L	chr1:93538527:T:C	LPS	CD4T	-0.0495164410293078	0.0766658054007561	0.381594019635048
FNBP1L	chr1:93538527:T:C	Tcruzi	NK	0.00345059893969794	0.0543913696559757	0.609695856884141
FNBP1L	chr1:93538527:T:C	Tcruzi	CD8T	-0.0267784744520995	0.0577570068963636	0.447115197316135
FNBP1L	chr1:93538527:T:C	Tcruzi	monocyte	-0.0424026095655001	0.0736546248685736	0.403404553886369
FNBP1L	chr1:93538527:T:C	Tcruzi	B	-0.0368556688922784	0.0625510923354643	0.400562734424779
FNBP1L	chr1:93538527:T:C	Tcruzi	CD4T	-0.050968668051424	0.0780196615488779	0.381578306242498
FNBP1L	chr1:93599452:G:T	NI	NK	0.104646675410826	0.0971819637365492	0.137816683242679
FNBP1L	chr1:93599452:G:T	NI	CD8T	-0.0845829930833251	0.0848588970236983	0.154048143360128
FNBP1L	chr1:93599452:G:T	NI	monocyte	-0.0683968320104545	0.102028200872553	0.245922972693858
FNBP1L	chr1:93599452:G:T	NI	B	-0.164263460992871	0.0944835056320015	0.0341109684777809
FNBP1L	chr1:93599452:G:T	NI	CD4T	-0.302500671107892	0.117803197331525	0.00397541345687824
FNBP1L	chr1:93599452:G:T	IAV	NK	0.0579314427702354	0.0835325410776788	0.252770934741984
FNBP1L	chr1:93599452:G:T	IAV	CD8T	-0.0171510055805195	0.0703243654649258	0.388986360979515
FNBP1L	chr1:93599452:G:T	IAV	monocyte	-0.0590102986896147	0.0882966674304718	0.246581925954182
FNBP1L	chr1:93599452:G:T	IAV	B	-0.155753181253052	0.0877779652531345	0.0280496595508269
FNBP1L	chr1:93599452:G:T	IAV	CD4T	-0.251484830000897	0.102898751346215	0.0049952573439479
FNBP1L	chr1:93599452:G:T	LPS	NK	0.0350314101899372	0.0827864349630624	0.348439805176807
FNBP1L	chr1:93599452:G:T	LPS	CD8T	-0.0765604278421754	0.076243063894611	0.151038080880107
FNBP1L	chr1:93599452:G:T	LPS	monocyte	-0.0838001838227048	0.104087787375051	0.206408122689776
FNBP1L	chr1:93599452:G:T	LPS	B	-0.169612892044162	0.0939831359932409	0.0287412545589437
FNBP1L	chr1:93599452:G:T	LPS	CD4T	-0.314357703423322	0.117408916829687	0.00311202640733965
FNBP1L	chr1:93599452:G:T	Tcruzi	NK	0.0507234234033142	0.0905715259861816	0.297818993391265
FNBP1L	chr1:93599452:G:T	Tcruzi	CD8T	-0.0788362152109004	0.083210444372894	0.165135549583142
FNBP1L	chr1:93599452:G:T	Tcruzi	monocyte	-0.0979989690102742	0.103066454849955	0.166180845149498
FNBP1L	chr1:93599452:G:T	Tcruzi	B	-0.134578403447283	0.0884769243129248	0.0584444286292085
FNBP1L	chr1:93599452:G:T	Tcruzi	CD4T	-0.251292326091366	0.104028026223278	0.00661936772976746
FNBP1L	chr1:93621126:G:A	NI	NK	0.00219064212532885	0.0514478374032954	0.632382741211371
FNBP1L	chr1:93621126:G:A	NI	CD8T	0.00689840757293931	0.060537827471758	0.612505953663989
FNBP1L	chr1:93621126:G:A	NI	monocyte	-0.0173173931882394	0.0746562071781627	0.546845461311574
FNBP1L	chr1:93621126:G:A	NI	B	0.0053924554597903	0.0575961416564544	0.618635038726407
FNBP1L	chr1:93621126:G:A	NI	CD4T	0.00524846198790306	0.0748191058897698	0.616241399325033
FNBP1L	chr1:93621126:G:A	IAV	NK	0.00419456864523225	0.0480135850601278	0.620188890334958
FNBP1L	chr1:93621126:G:A	IAV	CD8T	0.00663785240117896	0.0456417000630123	0.603653132269949
FNBP1L	chr1:93621126:G:A	IAV	monocyte	-0.00275599631869598	0.0575447263853057	0.629815237793162
FNBP1L	chr1:93621126:G:A	IAV	B	0.00647924221599842	0.0500619839990947	0.608655789038232
FNBP1L	chr1:93621126:G:A	IAV	CD4T	0.00510813899907024	0.0631592719271687	0.621412720924563
FNBP1L	chr1:93621126:G:A	LPS	NK	0.00563217146673212	0.0523137221859732	0.609471659761362
FNBP1L	chr1:93621126:G:A	LPS	CD8T	0.00719691752012408	0.0524945504092841	0.600965919995771
FNBP1L	chr1:93621126:G:A	LPS	monocyte	-0.00822486441503419	0.0701166651902561	0.598730738881712
FNBP1L	chr1:93621126:G:A	LPS	B	0.00453217964059943	0.0571867319379156	0.617398016540312
FNBP1L	chr1:93621126:G:A	LPS	CD4T	0.0101752537745911	0.070905045618349	0.599186563683449
FNBP1L	chr1:93621126:G:A	Tcruzi	NK	0.00392745862267018	0.0533884519224573	0.622102196990045
FNBP1L	chr1:93621126:G:A	Tcruzi	CD8T	0.00585760971203581	0.0579775851636495	0.614132160926808
FNBP1L	chr1:93621126:G:A	Tcruzi	monocyte	-0.00923044242097432	0.0682671874340022	0.6018068007706
FNBP1L	chr1:93621126:G:A	Tcruzi	B	0.0075473677105309	0.0553650580023384	0.60489434895898
FNBP1L	chr1:93621126:G:A	Tcruzi	CD4T	0.00915361909957877	0.0710912672613203	0.606475631796647
FNBP1L	chr1:93639185:C:T	NI	NK	-0.0044290613603457	0.0509214540007208	0.616337920729592
FNBP1L	chr1:93639185:C:T	NI	CD8T	-0.0133484593541749	0.0609781484505029	0.578533248768783
FNBP1L	chr1:93639185:C:T	NI	monocyte	0.00526573060522538	0.0688533625238326	0.599957069824369
FNBP1L	chr1:93639185:C:T	NI	B	-0.01350091066733	0.0586787026433475	0.57419597629338
FNBP1L	chr1:93639185:C:T	NI	CD4T	-0.00876119668618002	0.0732496154157606	0.598108075611753
FNBP1L	chr1:93639185:C:T	IAV	NK	-0.00514139141803438	0.0473835418893992	0.610391891325714
FNBP1L	chr1:93639185:C:T	IAV	CD8T	-0.00896825070147934	0.045205290176087	0.584409137006019
FNBP1L	chr1:93639185:C:T	IAV	monocyte	0.00178004053835092	0.0555600375028573	0.636051042909085
FNBP1L	chr1:93639185:C:T	IAV	B	-0.0126468742932089	0.0511410801167248	0.568783185838804
FNBP1L	chr1:93639185:C:T	IAV	CD4T	-0.0117887365402639	0.0629086185123557	0.587387922619847
FNBP1L	chr1:93639185:C:T	LPS	NK	-0.005221647308386	0.0512166924048068	0.607532313236345
FNBP1L	chr1:93639185:C:T	LPS	CD8T	-0.00570412340174136	0.0505673865891532	0.603820965319891
FNBP1L	chr1:93639185:C:T	LPS	monocyte	0.00419869504264692	0.0677349722655519	0.614435100940209
FNBP1L	chr1:93639185:C:T	LPS	B	-0.014020391614166	0.0587222849182518	0.566911358976685
FNBP1L	chr1:93639185:C:T	LPS	CD4T	-0.0128763957116171	0.0694249732039469	0.58352109040006
FNBP1L	chr1:93639185:C:T	Tcruzi	NK	-0.00515273996716437	0.0528457336275304	0.611759243748147
FNBP1L	chr1:93639185:C:T	Tcruzi	CD8T	-0.00926173698089385	0.0573016677403808	0.593216126275397
FNBP1L	chr1:93639185:C:T	Tcruzi	monocyte	0.00974682220505825	0.0679532780480272	0.599370494403078
FNBP1L	chr1:93639185:C:T	Tcruzi	B	-0.0175807258966025	0.0592448673377129	0.550925536593872
FNBP1L	chr1:93639185:C:T	Tcruzi	CD4T	-0.00896021748291258	0.0690648589823169	0.601917897767525
FNBP4	chr11:47697842:G:A	NI	NK	-0.00124989721165196	0.0452035124606094	0.644903274432844
FNBP4	chr11:47697842:G:A	NI	CD8T	0.0106644711980818	0.0524419066774961	0.589905105844555
FNBP4	chr11:47697842:G:A	NI	monocyte	0.00753763574538839	0.0593031267754607	0.584987677352885
FNBP4	chr11:47697842:G:A	NI	B	-0.0146536676616335	0.0537904439801111	0.570298159320467
FNBP4	chr11:47697842:G:A	NI	CD4T	0.0182373283735396	0.0660291025053774	0.556505951513242
FNBP4	chr11:47697842:G:A	IAV	NK	-0.0118034063134878	0.0472963534377595	0.580485883028935
FNBP4	chr11:47697842:G:A	IAV	CD8T	0.0045716420278603	0.0394589652118727	0.615225232879632
FNBP4	chr11:47697842:G:A	IAV	monocyte	0.00498812773421168	0.047182439942828	0.616913758047289
FNBP4	chr11:47697842:G:A	IAV	B	-0.0148690955976743	0.048566086279259	0.558638502424326
FNBP4	chr11:47697842:G:A	IAV	CD4T	0.0109335875219189	0.0540370512490459	0.589214303427539
FNBP4	chr11:47697842:G:A	LPS	NK	-0.00486775150814651	0.0464820937706284	0.619514069270998
FNBP4	chr11:47697842:G:A	LPS	CD8T	0.00679237210995713	0.044920668582123	0.599462917581342
FNBP4	chr11:47697842:G:A	LPS	monocyte	0.00603285891356801	0.0552516064973633	0.602123106225205
FNBP4	chr11:47697842:G:A	LPS	B	-0.0117957411346765	0.0519274948106857	0.579716945978566
FNBP4	chr11:47697842:G:A	LPS	CD4T	0.0141811231579204	0.0602171302166966	0.573858522013455
FNBP4	chr11:47697842:G:A	Tcruzi	NK	-0.00590603456095827	0.0480733243558738	0.616953313091687
FNBP4	chr11:47697842:G:A	Tcruzi	CD8T	0.00726778415494432	0.0491881571715165	0.603975972981686
FNBP4	chr11:47697842:G:A	Tcruzi	monocyte	0.00819352097197331	0.0565756433653237	0.600445405134528
FNBP4	chr11:47697842:G:A	Tcruzi	B	-0.0158341409035934	0.0525217043475724	0.558454392647179
FNBP4	chr11:47697842:G:A	Tcruzi	CD4T	0.0104171740403768	0.0588825938435742	0.59453227959085
FNBP4	chr11:47711942:G:A	NI	NK	-0.0282677318787918	0.0664191707098009	0.333243225729539
FNBP4	chr11:47711942:G:A	NI	CD8T	-0.103261029329509	0.0763539881666472	0.0921966019890936
FNBP4	chr11:47711942:G:A	NI	monocyte	-0.0613290576290715	0.0812949891512741	0.234820424673075
FNBP4	chr11:47711942:G:A	NI	B	-0.132241023877461	0.0893961830435934	0.0660017577423491
FNBP4	chr11:47711942:G:A	NI	CD4T	-0.184130534234592	0.104669350029614	0.0461398688804154
FNBP4	chr11:47711942:G:A	IAV	NK	-0.0137800711035954	0.0635314078027732	0.402427637094663
FNBP4	chr11:47711942:G:A	IAV	CD8T	-0.0284050147644882	0.0599441993480911	0.305421904168673
FNBP4	chr11:47711942:G:A	IAV	monocyte	-0.01639271662718	0.0643420163064506	0.406866730760449
FNBP4	chr11:47711942:G:A	IAV	B	-0.077835781552492	0.0685362741465663	0.128632253109266
FNBP4	chr11:47711942:G:A	IAV	CD4T	-0.127805318097028	0.0819324590253404	0.065301228057241
FNBP4	chr11:47711942:G:A	LPS	NK	-0.0185353738560546	0.0679324547999975	0.3814865630629
FNBP4	chr11:47711942:G:A	LPS	CD8T	-0.0640658321522196	0.0643824258105882	0.163330055074218
FNBP4	chr11:47711942:G:A	LPS	monocyte	0.0248225177024515	0.0766755207086176	0.408672906392863
FNBP4	chr11:47711942:G:A	LPS	B	-0.0967835221915872	0.0768416431234962	0.106202781927956
FNBP4	chr11:47711942:G:A	LPS	CD4T	-0.151093758977658	0.0907512203310998	0.0556849913191813
FNBP4	chr11:47711942:G:A	Tcruzi	NK	-0.00635365878108175	0.0731537627414371	0.443466506720701
FNBP4	chr11:47711942:G:A	Tcruzi	CD8T	-0.078714463638761	0.0694774999745698	0.135117245040537
FNBP4	chr11:47711942:G:A	Tcruzi	monocyte	-0.0839833741621245	0.087953888368673	0.173854349041562
FNBP4	chr11:47711942:G:A	Tcruzi	B	-0.112906997218138	0.0801028538198296	0.0772529537703963
FNBP4	chr11:47711942:G:A	Tcruzi	CD4T	-0.16656516260181	0.0954726903848514	0.0491480833534661
FNBP4	chr11:47727328:C:T	NI	NK	0.000982162953703871	0.0256437514628342	0.716658098506906
FNBP4	chr11:47727328:C:T	NI	CD8T	0.000559039314875544	0.0287034279040732	0.721414157959251
FNBP4	chr11:47727328:C:T	NI	monocyte	-0.00225511196060744	0.035819174440038	0.670250868312114
FNBP4	chr11:47727328:C:T	NI	B	-0.00145472430174645	0.0281519951888148	0.713915719752948
FNBP4	chr11:47727328:C:T	NI	CD4T	-0.00251050221994439	0.0365198794816216	0.695037548263423
FNBP4	chr11:47727328:C:T	IAV	NK	0.000190738966068096	0.0237894071029541	0.723948805344392
FNBP4	chr11:47727328:C:T	IAV	CD8T	0.00110024699808007	0.0220559551821105	0.713630986607626
FNBP4	chr11:47727328:C:T	IAV	monocyte	-0.000144182327566848	0.0267502939880458	0.72264523449609
FNBP4	chr11:47727328:C:T	IAV	B	0.000269643148909684	0.0243982907140325	0.723785568798213
FNBP4	chr11:47727328:C:T	IAV	CD4T	0.000904086151710189	0.0298742508691636	0.718904581834388
FNBP4	chr11:47727328:C:T	LPS	NK	0.00154228140688908	0.0260584905487879	0.703528370603053
FNBP4	chr11:47727328:C:T	LPS	CD8T	0.000166709656585678	0.0251404044786041	0.716555848042681
FNBP4	chr11:47727328:C:T	LPS	monocyte	-0.00150083493241091	0.0321479026346316	0.69488973597792
FNBP4	chr11:47727328:C:T	LPS	B	0.00162928136608628	0.0281608322552279	0.704385011767557
FNBP4	chr11:47727328:C:T	LPS	CD4T	0.00152592527078983	0.0330416992896988	0.707018562297737
FNBP4	chr11:47727328:C:T	Tcruzi	NK	1.1302104184925e-05	0.0265684966145129	0.723258335962688
FNBP4	chr11:47727328:C:T	Tcruzi	CD8T	0.00324109831331581	0.0282451863630444	0.695168891394314
FNBP4	chr11:47727328:C:T	Tcruzi	monocyte	-0.00456522475295051	0.0330908683527574	0.680186478643035
FNBP4	chr11:47727328:C:T	Tcruzi	B	0.000582038102686819	0.0266903329575449	0.718723678371984
FNBP4	chr11:47727328:C:T	Tcruzi	CD4T	-0.000977168920477753	0.0331641212112622	0.717096409746478
FNBP4	chr11:47750577:G:A	NI	NK	0.038029686461945	0.0698514527929788	0.427019999511781
FNBP4	chr11:47750577:G:A	NI	CD8T	0.0466253661674795	0.0805891986439893	0.416236576657715
FNBP4	chr11:47750577:G:A	NI	monocyte	0.000687712449434728	0.0737327670874399	0.591262296247282
FNBP4	chr11:47750577:G:A	NI	B	0.0129798029657294	0.0620062423508499	0.545921079676682
FNBP4	chr11:47750577:G:A	NI	CD4T	0.0337126190533371	0.0831084315856044	0.473106005810071
FNBP4	chr11:47750577:G:A	IAV	NK	0.0378292894799433	0.0676568252043831	0.418997483825196
FNBP4	chr11:47750577:G:A	IAV	CD8T	0.0310671061338786	0.058575068080366	0.432706777480069
FNBP4	chr11:47750577:G:A	IAV	monocyte	0.000610277221948572	0.0595925061841725	0.613361944016856
FNBP4	chr11:47750577:G:A	IAV	B	0.0107041499689628	0.0538982952074937	0.549048522250123
FNBP4	chr11:47750577:G:A	IAV	CD4T	0.038407719663442	0.0762352618906614	0.446606069852599
FNBP4	chr11:47750577:G:A	LPS	NK	0.0376066716892207	0.0697830111453864	0.425637578365855
FNBP4	chr11:47750577:G:A	LPS	CD8T	0.03958077720493	0.0695774554781313	0.415064939380976
FNBP4	chr11:47750577:G:A	LPS	monocyte	-0.0134698347177202	0.0736996150405516	0.55714390594589
FNBP4	chr11:47750577:G:A	LPS	B	0.00806178769790152	0.0612340184345662	0.564115159267767
FNBP4	chr11:47750577:G:A	LPS	CD4T	0.0407973364178318	0.0827787967296137	0.447461417765706
FNBP4	chr11:47750577:G:A	Tcruzi	NK	0.0392119439564732	0.0721543681064581	0.425783117937362
FNBP4	chr11:47750577:G:A	Tcruzi	CD8T	0.0399102231742858	0.0730000363302367	0.428478362722889
FNBP4	chr11:47750577:G:A	Tcruzi	monocyte	-0.00423396799379908	0.0714054233045675	0.603424194905193
FNBP4	chr11:47750577:G:A	Tcruzi	B	0.0130949363343842	0.0589812394254288	0.540996485876215
FNBP4	chr11:47750577:G:A	Tcruzi	CD4T	0.0381410953114459	0.0811047743001398	0.457826361125108
FNBP4	chr11:47751411:G:C	NI	NK	-0.0296456181750406	0.0590187897138836	0.394189024940679
FNBP4	chr11:47751411:G:C	NI	CD8T	-0.0627880723418884	0.0762593721500945	0.291266375977565
FNBP4	chr11:47751411:G:C	NI	monocyte	-0.00964299611907741	0.0701425658144341	0.509577591743365
FNBP4	chr11:47751411:G:C	NI	B	-0.0356360412035435	0.065399385670151	0.384088428110968
FNBP4	chr11:47751411:G:C	NI	CD4T	-0.0924790591581241	0.102395268338859	0.257549127194261
FNBP4	chr11:47751411:G:C	IAV	NK	-0.0316309472492745	0.0562682330572955	0.375665479915115
FNBP4	chr11:47751411:G:C	IAV	CD8T	-0.0417047355012988	0.0575488774622781	0.318936422667009
FNBP4	chr11:47751411:G:C	IAV	monocyte	0.00130604167444491	0.058682120034931	0.574050835267008
FNBP4	chr11:47751411:G:C	IAV	B	-0.0306232938171542	0.0574034815979241	0.387219924512179
FNBP4	chr11:47751411:G:C	IAV	CD4T	-0.0839821516308241	0.0928838296513362	0.258565667025757
FNBP4	chr11:47751411:G:C	LPS	NK	-0.0451502835285921	0.0656688288711594	0.329834752987358
FNBP4	chr11:47751411:G:C	LPS	CD8T	-0.046713881630906	0.0627572770191464	0.312483779672241
FNBP4	chr11:47751411:G:C	LPS	monocyte	-0.0302999287627986	0.069345462357118	0.419931851495024
FNBP4	chr11:47751411:G:C	LPS	B	-0.0405865178371059	0.0670244348257829	0.360393316164634
FNBP4	chr11:47751411:G:C	LPS	CD4T	-0.0831102086869105	0.0933853927887459	0.265537526462686
FNBP4	chr11:47751411:G:C	Tcruzi	NK	-0.0455572108830159	0.0675537728211314	0.336799781690744
FNBP4	chr11:47751411:G:C	Tcruzi	CD8T	-0.0577124524561865	0.071549164270007	0.296368924461852
FNBP4	chr11:47751411:G:C	Tcruzi	monocyte	0.00506396419065351	0.0707164039673683	0.581724439221904
FNBP4	chr11:47751411:G:C	Tcruzi	B	-0.0431047723290642	0.0663646098805359	0.347666413109326
FNBP4	chr11:47751411:G:C	Tcruzi	CD4T	-0.0752071756340997	0.0877418864048629	0.281782516938334
FNBP4	chr11:47773600:G:C	NI	NK	-0.0319904616968784	0.0752606993620677	0.412144204512513
FNBP4	chr11:47773600:G:C	NI	CD8T	-0.0621457514415988	0.0900767586021368	0.324869704425458
FNBP4	chr11:47773600:G:C	NI	monocyte	0.0257804992711402	0.101411172357582	0.493899883726149
FNBP4	chr11:47773600:G:C	NI	B	-0.0322303735278597	0.0808974827399879	0.421250729790397
FNBP4	chr11:47773600:G:C	NI	CD4T	-0.102243665436786	0.123255977104567	0.272369647582747
FNBP4	chr11:47773600:G:C	IAV	NK	-0.0310124145281145	0.0707231116328544	0.407044346942755
FNBP4	chr11:47773600:G:C	IAV	CD8T	-0.0368764164425234	0.067308566289108	0.368385094219539
FNBP4	chr11:47773600:G:C	IAV	monocyte	0.0107371038635909	0.0773783654762412	0.547364432173383
FNBP4	chr11:47773600:G:C	IAV	B	-0.0549422371019831	0.085679193526462	0.335637046454667
FNBP4	chr11:47773600:G:C	IAV	CD4T	-0.116689499390363	0.133428539477356	0.246054870196953
FNBP4	chr11:47773600:G:C	LPS	NK	-0.044012522429703	0.0799011501578752	0.36770942595674
FNBP4	chr11:47773600:G:C	LPS	CD8T	-0.0456240335501553	0.0756919314931918	0.348238094543008
FNBP4	chr11:47773600:G:C	LPS	monocyte	-0.013212058815481	0.0842925627423168	0.50999378950015
FNBP4	chr11:47773600:G:C	LPS	B	-0.0558869518172585	0.0903983343338943	0.34549167199043
FNBP4	chr11:47773600:G:C	LPS	CD4T	-0.115971056569647	0.132280783229768	0.250980047873412
FNBP4	chr11:47773600:G:C	Tcruzi	NK	-0.0296852077430725	0.0774462464113997	0.423271882854857
FNBP4	chr11:47773600:G:C	Tcruzi	CD8T	-0.0646581360535654	0.089485384726364	0.312351311504179
FNBP4	chr11:47773600:G:C	Tcruzi	monocyte	0.00604834108262327	0.0895327487892692	0.566855167941733
FNBP4	chr11:47773600:G:C	Tcruzi	B	-0.0354529622386071	0.0780055338784133	0.403403412914305
FNBP4	chr11:47773600:G:C	Tcruzi	CD4T	-0.0966267762048642	0.11603612308978	0.275474718667028
FNBP4	chr11:47789065:C:T	NI	NK	-0.0844497613262608	0.0491395229840337	0.0410574776706922
FNBP4	chr11:47789065:C:T	NI	CD8T	-0.167082489686465	0.0520512967211877	0.000417644465135147
FNBP4	chr11:47789065:C:T	NI	monocyte	-0.0255629086592603	0.0567442979298354	0.319055753099962
FNBP4	chr11:47789065:C:T	NI	B	-0.115258250435681	0.0524967091931449	0.0121042044364909
FNBP4	chr11:47789065:C:T	NI	CD4T	-0.257002847780101	0.0634445347782701	5.98736203971662e-06
FNBP4	chr11:47789065:C:T	IAV	NK	-0.0658156704980866	0.046783147657329	0.0781561954123704
FNBP4	chr11:47789065:C:T	IAV	CD8T	-0.0963709342231043	0.0447287306930331	0.0138421900999347
FNBP4	chr11:47789065:C:T	IAV	monocyte	-0.00629006284350048	0.0471587469515464	0.437405886478099
FNBP4	chr11:47789065:C:T	IAV	B	-0.095231754489737	0.0485069135843041	0.0214050222816299
FNBP4	chr11:47789065:C:T	IAV	CD4T	-0.228962624696	0.0594379858230947	6.37377290824137e-06
FNBP4	chr11:47789065:C:T	LPS	NK	-0.086390841490429	0.0495746967451215	0.0394933895043031
FNBP4	chr11:47789065:C:T	LPS	CD8T	-0.107105851183513	0.0463012317868106	0.0129090384951451
FNBP4	chr11:47789065:C:T	LPS	monocyte	-0.0185659381991495	0.0488899059310975	0.348476896689611
FNBP4	chr11:47789065:C:T	LPS	B	-0.10331028428093	0.0515070501154584	0.0218611780407048
FNBP4	chr11:47789065:C:T	LPS	CD4T	-0.238918391290586	0.0593517249389587	7.41589054142899e-06
FNBP4	chr11:47789065:C:T	Tcruzi	NK	-0.0853428264290711	0.0517632300486467	0.0477120262805582
FNBP4	chr11:47789065:C:T	Tcruzi	CD8T	-0.130253373861723	0.0486163055395733	0.00525468219317604
FNBP4	chr11:47789065:C:T	Tcruzi	monocyte	-0.0427163749156349	0.0557993377417301	0.218238634981242
FNBP4	chr11:47789065:C:T	Tcruzi	B	-0.114624191178832	0.0509507014829825	0.00958908406619596
FNBP4	chr11:47789065:C:T	Tcruzi	CD4T	-0.222337888954956	0.0563665156949234	2.59219420296608e-05
FNBP4	chr11:47799418:C:T	NI	NK	0.00625623377401172	0.0559865069235626	0.594036904853126
FNBP4	chr11:47799418:C:T	NI	CD8T	0.0190862619060589	0.0668871879763236	0.541724503247524
FNBP4	chr11:47799418:C:T	NI	monocyte	0.00648764278227489	0.0731653933946251	0.581339928888188
FNBP4	chr11:47799418:C:T	NI	B	0.0240515519938064	0.0685864001268097	0.518914058135854
FNBP4	chr11:47799418:C:T	NI	CD4T	0.032036010469034	0.0865726165497495	0.505106431875536
FNBP4	chr11:47799418:C:T	IAV	NK	-0.00286283525980428	0.0532303963499344	0.628399016331268
FNBP4	chr11:47799418:C:T	IAV	CD8T	0.00521446661682963	0.0481660050694806	0.593081662721254
FNBP4	chr11:47799418:C:T	IAV	monocyte	0.00250252666232211	0.0588317344800605	0.618155317508248
FNBP4	chr11:47799418:C:T	IAV	B	0.017687850780335	0.0573626586740632	0.533075979128397
FNBP4	chr11:47799418:C:T	IAV	CD4T	0.0145777578954762	0.0670078127200244	0.560866760955068
FNBP4	chr11:47799418:C:T	LPS	NK	0.00261500447033434	0.0563804939356803	0.607952486844776
FNBP4	chr11:47799418:C:T	LPS	CD8T	0.00847289138848283	0.05536776872456	0.576112937599688
FNBP4	chr11:47799418:C:T	LPS	monocyte	-0.00769560782759093	0.0716584421946276	0.591824124545929
FNBP4	chr11:47799418:C:T	LPS	B	0.0196927870600759	0.065524013927804	0.531789542678854
FNBP4	chr11:47799418:C:T	LPS	CD4T	0.0169067428624305	0.0742607461152056	0.554240726258813
FNBP4	chr11:47799418:C:T	Tcruzi	NK	0.00535080949407927	0.0578872057719691	0.59683136670953
FNBP4	chr11:47799418:C:T	Tcruzi	CD8T	0.0178035206087753	0.0638736711821174	0.541467405449396
FNBP4	chr11:47799418:C:T	Tcruzi	monocyte	0.00602251374234879	0.0699648730868045	0.599581443045133
FNBP4	chr11:47799418:C:T	Tcruzi	B	0.0293177969901024	0.0710502923542432	0.492475317721531
FNBP4	chr11:47799418:C:T	Tcruzi	CD4T	0.0316094909992043	0.0826301796313464	0.507317317651397
FNBP4	chr11:47814510:T:C	NI	NK	0.0204161289747346	0.0278583948710299	0.410995250479612
FNBP4	chr11:47814510:T:C	NI	CD8T	0.0253433058390746	0.030969726607679	0.389088959013017
FNBP4	chr11:47814510:T:C	NI	monocyte	0.012947076582897	0.0285313496291834	0.482912750267091
FNBP4	chr11:47814510:T:C	NI	B	0.013195652798915	0.0245935822971701	0.480929454398679
FNBP4	chr11:47814510:T:C	NI	CD4T	0.0333531224470395	0.0382931170580518	0.354978155255859
FNBP4	chr11:47814510:T:C	IAV	NK	0.0138883063678485	0.022506429061628	0.452265509627039
FNBP4	chr11:47814510:T:C	IAV	CD8T	0.0190547553901671	0.0251818453766797	0.399842356459496
FNBP4	chr11:47814510:T:C	IAV	monocyte	0.00227198459621744	0.0212656290161711	0.61557894244003
FNBP4	chr11:47814510:T:C	IAV	B	0.0124295922727028	0.0223983607426286	0.473989600185134
FNBP4	chr11:47814510:T:C	IAV	CD4T	0.0219328851705901	0.0287658233732547	0.410190856998237
FNBP4	chr11:47814510:T:C	LPS	NK	0.015188220975658	0.0241502896478796	0.443512618397176
FNBP4	chr11:47814510:T:C	LPS	CD8T	0.017426222791959	0.0241021351830929	0.414678579458588
FNBP4	chr11:47814510:T:C	LPS	monocyte	0.00913010605826705	0.0243132673718141	0.528073668328588
FNBP4	chr11:47814510:T:C	LPS	B	0.0167350095144196	0.0263002833746616	0.44323137172814
FNBP4	chr11:47814510:T:C	LPS	CD4T	0.0272261655173299	0.0334042096304033	0.388022701835248
FNBP4	chr11:47814510:T:C	Tcruzi	NK	0.0151588092308932	0.0248903137317815	0.45267827593688
FNBP4	chr11:47814510:T:C	Tcruzi	CD8T	0.0208289558351807	0.0271978169831225	0.406114738459631
FNBP4	chr11:47814510:T:C	Tcruzi	monocyte	0.00866229986950679	0.0257296793461734	0.542693313382194
FNBP4	chr11:47814510:T:C	Tcruzi	B	0.0142257088374905	0.0243160144763696	0.463315903333036
FNBP4	chr11:47814510:T:C	Tcruzi	CD4T	0.0238008797028292	0.0311748898094109	0.409493384236668
FNDC3A	chr13:48876635:T:C	NI	NK	0.0198555957942009	0.0593217598447892	0.520213936936223
FNDC3A	chr13:48876635:T:C	NI	CD8T	0.00998516168520451	0.060628071750637	0.569194508381747
FNDC3A	chr13:48876635:T:C	NI	monocyte	-0.0133264222579708	0.0732915707118618	0.555373627725693
FNDC3A	chr13:48876635:T:C	NI	B	0.0203873664818219	0.0653217048262463	0.528241239314207
FNDC3A	chr13:48876635:T:C	NI	CD4T	0.0124265096566216	0.0727661941722594	0.559589500402814
FNDC3A	chr13:48876635:T:C	IAV	NK	0.0242131307438434	0.0586768313041007	0.491998783500933
FNDC3A	chr13:48876635:T:C	IAV	CD8T	0.00982707698995006	0.0468398694895448	0.556726327776817
FNDC3A	chr13:48876635:T:C	IAV	monocyte	-0.00759184023318221	0.0573033457211422	0.591262237526276
FNDC3A	chr13:48876635:T:C	IAV	B	0.0191508442636626	0.0564578447168375	0.519082898956048
FNDC3A	chr13:48876635:T:C	IAV	CD4T	0.0234071099314544	0.0623638877197659	0.508122736909253
FNDC3A	chr13:48876635:T:C	LPS	NK	0.019825766186677	0.0581526367126543	0.514409220839936
FNDC3A	chr13:48876635:T:C	LPS	CD8T	0.00198584632265649	0.0538749155165927	0.598623907018047
FNDC3A	chr13:48876635:T:C	LPS	monocyte	-0.0190358133276636	0.0697608805756125	0.535520310191465
FNDC3A	chr13:48876635:T:C	LPS	B	0.0202850987828601	0.0638087815141666	0.522594831113076
FNDC3A	chr13:48876635:T:C	LPS	CD4T	0.0249309156080558	0.0674389176842381	0.506717495382718
FNDC3A	chr13:48876635:T:C	Tcruzi	NK	0.0224990998764324	0.0627556816662444	0.510399163000249
FNDC3A	chr13:48876635:T:C	Tcruzi	CD8T	0.00685405801797503	0.058574005038198	0.579915329108365
FNDC3A	chr13:48876635:T:C	Tcruzi	monocyte	-0.0162014943584709	0.0710830004135323	0.558786240239681
FNDC3A	chr13:48876635:T:C	Tcruzi	B	0.0219368756862926	0.063973383328521	0.516286436447123
FNDC3A	chr13:48876635:T:C	Tcruzi	CD4T	0.0179019596928031	0.0686152097780383	0.540963254937663
FNDC3A	chr13:48879549:C:G	NI	NK	-0.0149745089035305	0.038553385033901	0.344834639215543
FNDC3A	chr13:48879549:C:G	NI	CD8T	2.45083059885302e-05	0.0388132389225526	0.49474066403351
FNDC3A	chr13:48879549:C:G	NI	monocyte	-0.162265532942461	0.0588592771934425	0.00471736698269509
FNDC3A	chr13:48879549:C:G	NI	B	-0.015169231444282	0.0422878013917548	0.355206960012721
FNDC3A	chr13:48879549:C:G	NI	CD4T	0.00200916009042691	0.0431037916184217	0.492497583946684
FNDC3A	chr13:48879549:C:G	IAV	NK	-0.0318497142567057	0.0346871504939452	0.177199931194118
FNDC3A	chr13:48879549:C:G	IAV	CD8T	0.00134730724152367	0.034594794273477	0.501978270056208
FNDC3A	chr13:48879549:C:G	IAV	monocyte	-0.103951504047784	0.0407229429357393	0.00888853546134372
FNDC3A	chr13:48879549:C:G	IAV	B	-0.029764461755088	0.035996261294604	0.202651965103133
FNDC3A	chr13:48879549:C:G	IAV	CD4T	-0.00963859158595385	0.0297034943466705	0.374220959633337
FNDC3A	chr13:48879549:C:G	LPS	NK	-0.027834517654741	0.0356900453229275	0.217430992568801
FNDC3A	chr13:48879549:C:G	LPS	CD8T	-0.00238103001908446	0.0350429059314367	0.466123167152077
FNDC3A	chr13:48879549:C:G	LPS	monocyte	-0.0743712573432095	0.0354793743512471	0.0226297702676181
FNDC3A	chr13:48879549:C:G	LPS	B	-0.008336790060096	0.039317257009174	0.408034438842223
FNDC3A	chr13:48879549:C:G	LPS	CD4T	-0.00359352796090712	0.0296749619720301	0.452425473901924
FNDC3A	chr13:48879549:C:G	Tcruzi	NK	-0.0211007207838949	0.0405556054832859	0.298137249872735
FNDC3A	chr13:48879549:C:G	Tcruzi	CD8T	0.00703751554335586	0.0389086996980837	0.444930320795372
FNDC3A	chr13:48879549:C:G	Tcruzi	monocyte	-0.161790983004018	0.0591007873956493	0.00627658292745359
FNDC3A	chr13:48879549:C:G	Tcruzi	B	-0.0263186901631196	0.0409605301294053	0.258287940330054
FNDC3A	chr13:48879549:C:G	Tcruzi	CD4T	-0.0170922606547111	0.0399977038332854	0.338763566974658
FNDC3A	chr13:48889868:A:G	NI	NK	-0.0147195785163229	0.0544156005179048	0.569533716149694
FNDC3A	chr13:48889868:A:G	NI	CD8T	-0.00857783502241809	0.0566581363968537	0.60852588079101
FNDC3A	chr13:48889868:A:G	NI	monocyte	0.00276383632057217	0.0651757008723238	0.612158084856068
FNDC3A	chr13:48889868:A:G	NI	B	-0.00203963090941975	0.0545552171834099	0.639920701798246
FNDC3A	chr13:48889868:A:G	NI	CD4T	0.00208629717610578	0.0658880220887161	0.630456948169688
FNDC3A	chr13:48889868:A:G	IAV	NK	-0.00922835191205586	0.0469037423961922	0.592464239991892
FNDC3A	chr13:48889868:A:G	IAV	CD8T	-0.00740017320260454	0.0432890020283039	0.601302465965572
FNDC3A	chr13:48889868:A:G	IAV	monocyte	0.00189958860543205	0.0517761536232701	0.639121730405282
FNDC3A	chr13:48889868:A:G	IAV	B	0.00014578951311323	0.046239419296552	0.648220983631508
FNDC3A	chr13:48889868:A:G	IAV	CD4T	0.0131005178225713	0.0568303724290714	0.583025508024701
FNDC3A	chr13:48889868:A:G	LPS	NK	-0.0126659038576832	0.0523042808762648	0.572798428963074
FNDC3A	chr13:48889868:A:G	LPS	CD8T	-0.00867509329787437	0.0493551364907064	0.594724130353561
FNDC3A	chr13:48889868:A:G	LPS	monocyte	-0.00513947612214252	0.0610639323900167	0.610065032655546
FNDC3A	chr13:48889868:A:G	LPS	B	-0.00262246098245906	0.0536622132444302	0.63056072472151
FNDC3A	chr13:48889868:A:G	LPS	CD4T	0.00394918461982107	0.0583913130012527	0.624929595437385
FNDC3A	chr13:48889868:A:G	Tcruzi	NK	-0.014709661337201	0.0558119942152176	0.57017896076344
FNDC3A	chr13:48889868:A:G	Tcruzi	CD8T	-0.00810453149082165	0.0544065879087067	0.607475798643821
FNDC3A	chr13:48889868:A:G	Tcruzi	monocyte	0.00521993033376237	0.0625499023253691	0.620578914914899
FNDC3A	chr13:48889868:A:G	Tcruzi	B	-0.00209636847040151	0.0517161365827405	0.637406368779291
FNDC3A	chr13:48889868:A:G	Tcruzi	CD4T	0.00496542142632047	0.0616561829279532	0.624194627841741
FNDC3A	chr13:48897977:C:G	NI	NK	0.0495603545486261	0.0483287762877421	0.144657314232077
FNDC3A	chr13:48897977:C:G	NI	CD8T	0.0294411349973291	0.0478711736709263	0.262665187156413
FNDC3A	chr13:48897977:C:G	NI	monocyte	0.207127602631489	0.0707921483704013	0.00119922337808101
FNDC3A	chr13:48897977:C:G	NI	B	0.0383198349170775	0.0526437895055148	0.227884292326248
FNDC3A	chr13:48897977:C:G	NI	CD4T	0.011613578164204	0.053321855284415	0.40605733584897
FNDC3A	chr13:48897977:C:G	IAV	NK	0.0561665834508417	0.0430987038777347	0.0880885700576697
FNDC3A	chr13:48897977:C:G	IAV	CD8T	0.0214583540500447	0.0422188724865758	0.292512765053534
FNDC3A	chr13:48897977:C:G	IAV	monocyte	0.145780924402279	0.0513676520106383	0.00210614584955914
FNDC3A	chr13:48897977:C:G	IAV	B	0.0416451064969272	0.0443973007216547	0.168277861859084
FNDC3A	chr13:48897977:C:G	IAV	CD4T	0.0262815606886262	0.0370029499963503	0.237341225463668
FNDC3A	chr13:48897977:C:G	LPS	NK	0.0643852889794868	0.045614640691254	0.070620496809733
FNDC3A	chr13:48897977:C:G	LPS	CD8T	0.024106691875728	0.0432733728106504	0.278759526121604
FNDC3A	chr13:48897977:C:G	LPS	monocyte	0.0997031756688082	0.0432158455908258	0.0116729296033654
FNDC3A	chr13:48897977:C:G	LPS	B	-0.000791949632650462	0.0507279098983064	0.48719924466941
FNDC3A	chr13:48897977:C:G	LPS	CD4T	0.00689285051435345	0.0371900914349007	0.42267754896671
FNDC3A	chr13:48897977:C:G	Tcruzi	NK	0.0558327624392391	0.0509783820357594	0.12763882933431
FNDC3A	chr13:48897977:C:G	Tcruzi	CD8T	0.0157671907925137	0.0473579688753436	0.356056186252951
FNDC3A	chr13:48897977:C:G	Tcruzi	monocyte	0.194162086774617	0.0667317716103968	0.00171348510754475
FNDC3A	chr13:48897977:C:G	Tcruzi	B	0.0477291685638888	0.051422447847346	0.169465210717057
FNDC3A	chr13:48897977:C:G	Tcruzi	CD4T	0.0231354642645866	0.0489894302375956	0.315132905929861
FNDC3A	chr13:48907321:C:T	NI	NK	0.00851390126202814	0.030581023334058	0.582833329945691
FNDC3A	chr13:48907321:C:T	NI	CD8T	-0.00701758363765878	0.0312153945007076	0.602042533794386
FNDC3A	chr13:48907321:C:T	NI	monocyte	0.0470326943390541	0.0575389360927976	0.333814187222865
FNDC3A	chr13:48907321:C:T	NI	B	-0.00758499804031076	0.0335344529628037	0.602522180252059
FNDC3A	chr13:48907321:C:T	NI	CD4T	-0.0123452196632327	0.0371237015436895	0.555496232030072
FNDC3A	chr13:48907321:C:T	IAV	NK	0.0108376675202502	0.0286460064549326	0.549797927426296
FNDC3A	chr13:48907321:C:T	IAV	CD8T	0.00994385179256632	0.0283151112757514	0.561680950611403
FNDC3A	chr13:48907321:C:T	IAV	monocyte	0.0275213332160146	0.0393160805989135	0.427772699165594
FNDC3A	chr13:48907321:C:T	IAV	B	-0.000273144493262053	0.0270713122629709	0.665959938225871
FNDC3A	chr13:48907321:C:T	IAV	CD4T	-0.0044236390170879	0.0260670144631775	0.615100736287349
FNDC3A	chr13:48907321:C:T	LPS	NK	0.0040199182785116	0.0278406228418234	0.617048995907783
FNDC3A	chr13:48907321:C:T	LPS	CD8T	0.00289757717036492	0.0268549749947889	0.634420904444219
FNDC3A	chr13:48907321:C:T	LPS	monocyte	0.0186072973838934	0.0349337446183593	0.477960315257123
FNDC3A	chr13:48907321:C:T	LPS	B	-0.00614133800847483	0.0316185444042964	0.608001028989867
FNDC3A	chr13:48907321:C:T	LPS	CD4T	-0.00637615388164775	0.027572709705817	0.591683630855639
FNDC3A	chr13:48907321:C:T	Tcruzi	NK	0.00535006005475257	0.0304557419949955	0.610500596747827
FNDC3A	chr13:48907321:C:T	Tcruzi	CD8T	-0.00841276615494002	0.031101842423796	0.586623857958404
FNDC3A	chr13:48907321:C:T	Tcruzi	monocyte	0.0402188500218585	0.0536459877253021	0.397187420180247
FNDC3A	chr13:48907321:C:T	Tcruzi	B	-0.00470906932410606	0.0311165561981927	0.623154753059236
FNDC3A	chr13:48907321:C:T	Tcruzi	CD4T	-0.011834551774207	0.034184503243395	0.559250629336509
FNDC3A	chr13:48917897:T:A	NI	NK	0.0547165658457717	0.0954339149544459	0.374021670122466
FNDC3A	chr13:48917897:T:A	NI	CD8T	0.0633367158400877	0.101893676098233	0.360675299094743
FNDC3A	chr13:48917897:T:A	NI	monocyte	0.02089461325938	0.106278936702511	0.491353697125357
FNDC3A	chr13:48917897:T:A	NI	B	0.00807313470420786	0.0930164531012544	0.53131480888959
FNDC3A	chr13:48917897:T:A	NI	CD4T	0.0610251614325045	0.110257338516	0.380960951296838
FNDC3A	chr13:48917897:T:A	IAV	NK	0.0553785549391928	0.0905992093263425	0.358583427921926
FNDC3A	chr13:48917897:T:A	IAV	CD8T	0.0532250134077365	0.0846311990368106	0.350663176223714
FNDC3A	chr13:48917897:T:A	IAV	monocyte	0.0366896619974675	0.0915840450027442	0.444935718197514
FNDC3A	chr13:48917897:T:A	IAV	B	0.0298274326784884	0.0797415073165925	0.448714209587476
FNDC3A	chr13:48917897:T:A	IAV	CD4T	0.068597362913501	0.0993243397198775	0.340654759917074
FNDC3A	chr13:48917897:T:A	LPS	NK	0.0636709018046592	0.101248417759219	0.34613602431153
FNDC3A	chr13:48917897:T:A	LPS	CD8T	0.0606714489180453	0.0937489162114474	0.343238328425174
FNDC3A	chr13:48917897:T:A	LPS	monocyte	0.0376063259870344	0.102732204863188	0.44772279938228
FNDC3A	chr13:48917897:T:A	LPS	B	0.0241681132625915	0.0887846154391489	0.474171352903021
FNDC3A	chr13:48917897:T:A	LPS	CD4T	0.0856981629846866	0.116130006010196	0.31791289299756
FNDC3A	chr13:48917897:T:A	Tcruzi	NK	0.0581394009351255	0.0994196669671013	0.368423031466733
FNDC3A	chr13:48917897:T:A	Tcruzi	CD8T	0.0643080177689736	0.100823579181901	0.352642711590937
FNDC3A	chr13:48917897:T:A	Tcruzi	monocyte	0.0239056692217999	0.101874118166857	0.492803642565041
FNDC3A	chr13:48917897:T:A	Tcruzi	B	0.0118988242859983	0.0863992967694266	0.516476455364027
FNDC3A	chr13:48917897:T:A	Tcruzi	CD4T	0.0492856638765524	0.101777993154553	0.404175953164521
FNDC3A	chr13:48937392:C:G	NI	NK	0.0260466182972508	0.0591129594341448	0.47784971460491
FNDC3A	chr13:48937392:C:G	NI	CD8T	0.00170325406418788	0.0558592175293109	0.614667883266113
FNDC3A	chr13:48937392:C:G	NI	monocyte	0.0176336907045207	0.0716079382009512	0.549975784079538
FNDC3A	chr13:48937392:C:G	NI	B	0.0348272101336451	0.0685710306908073	0.456743217419617
FNDC3A	chr13:48937392:C:G	NI	CD4T	-0.030701337036585	0.0706703535345679	0.481321473191229
FNDC3A	chr13:48937392:C:G	IAV	NK	0.0418836572334659	0.0627689695499522	0.397067215917599
FNDC3A	chr13:48937392:C:G	IAV	CD8T	0.0198420710671287	0.0517190235381626	0.498019939533856
FNDC3A	chr13:48937392:C:G	IAV	monocyte	0.0136700076792273	0.0573416840410347	0.564806801511779
FNDC3A	chr13:48937392:C:G	IAV	B	0.0475392324717739	0.06872254159174	0.387281055339565
FNDC3A	chr13:48937392:C:G	IAV	CD4T	0.0129625862534481	0.048752290058821	0.543322523413445
FNDC3A	chr13:48937392:C:G	LPS	NK	0.0295306017981657	0.058598080765174	0.450656117234572
FNDC3A	chr13:48937392:C:G	LPS	CD8T	-0.0105102677276134	0.0527495911763725	0.559344257739677
FNDC3A	chr13:48937392:C:G	LPS	monocyte	-0.0955652734260277	0.0912460063097385	0.192048081882793
FNDC3A	chr13:48937392:C:G	LPS	B	0.0161502103972776	0.0590777390617435	0.525965090521767
FNDC3A	chr13:48937392:C:G	LPS	CD4T	-0.0207896812088188	0.0510823638830985	0.482478188529835
FNDC3A	chr13:48937392:C:G	Tcruzi	NK	0.0363676315226101	0.066203702414307	0.439709575230387
FNDC3A	chr13:48937392:C:G	Tcruzi	CD8T	-0.000595568044548058	0.0544508712661215	0.625359888337711
FNDC3A	chr13:48937392:C:G	Tcruzi	monocyte	0.00261961799731607	0.0642365490766032	0.620893403333853
FNDC3A	chr13:48937392:C:G	Tcruzi	B	0.0349292808787976	0.0665862709668949	0.449950956481959
FNDC3A	chr13:48937392:C:G	Tcruzi	CD4T	-0.00476978371857811	0.0583318702103076	0.595861316231842
FNDC3A	chr13:48975775:G:C	NI	NK	-0.00202892381461777	0.0321223442576552	0.848801406868326
FNDC3A	chr13:48975775:G:C	NI	CD8T	0.000698785720722905	0.0319070911547155	0.857336811118332
FNDC3A	chr13:48975775:G:C	NI	monocyte	0.00290072750824308	0.0398440975534622	0.839551036683615
FNDC3A	chr13:48975775:G:C	NI	B	-0.00475548301238101	0.0363582720733258	0.837460469173557
FNDC3A	chr13:48975775:G:C	NI	CD4T	0.000677279115180544	0.0353268261677162	0.857822392812668
FNDC3A	chr13:48975775:G:C	IAV	NK	-0.00607686215456476	0.0297760209973965	0.820019054168768
FNDC3A	chr13:48975775:G:C	IAV	CD8T	0.0028805968740323	0.0290535560088103	0.841966561923502
FNDC3A	chr13:48975775:G:C	IAV	monocyte	0.00836487465973435	0.0330211121049542	0.802159445048158
FNDC3A	chr13:48975775:G:C	IAV	B	-0.00882955049668322	0.033878089673249	0.807618257712121
FNDC3A	chr13:48975775:G:C	IAV	CD4T	0.000144296648192692	0.0239893654362887	0.859873806020072
FNDC3A	chr13:48975775:G:C	LPS	NK	-0.00488300195533074	0.0306207771997999	0.828971221355653
FNDC3A	chr13:48975775:G:C	LPS	CD8T	0.00337165150147388	0.0297258808643487	0.837127463143022
FNDC3A	chr13:48975775:G:C	LPS	monocyte	0.241846982590606	0.0754564905243835	0.002720063507635
FNDC3A	chr13:48975775:G:C	LPS	B	0.0109393783082797	0.0375235698075236	0.79602763844473
FNDC3A	chr13:48975775:G:C	LPS	CD4T	0.0073221340286085	0.0268110599705537	0.800776016326071
FNDC3A	chr13:48975775:G:C	Tcruzi	NK	-0.00913969818549549	0.0376077158106502	0.810400413096361
FNDC3A	chr13:48975775:G:C	Tcruzi	CD8T	0.00165547644389973	0.0315609874880667	0.851428850806087
FNDC3A	chr13:48975775:G:C	Tcruzi	monocyte	0.00755129928047659	0.0392771952196505	0.814711453036121
FNDC3A	chr13:48975775:G:C	Tcruzi	B	0.00064814761398871	0.033586229805288	0.856523673444931
FNDC3A	chr13:48975775:G:C	Tcruzi	CD4T	-0.0202772500346927	0.0514639369630844	0.768869062116399
FNDC3A	chr13:48978135:G:A	NI	NK	-8.87555938318643e-06	0.0037690839851919	0.997737865280118
FNDC3A	chr13:48978135:G:A	NI	CD8T	-9.25737345601433e-05	0.00395562708066427	0.997154213474792
FNDC3A	chr13:48978135:G:A	NI	monocyte	-0.000359896137853618	0.00697777544432274	0.996067690457002
FNDC3A	chr13:48978135:G:A	NI	B	-5.58053695824941e-05	0.00412119468066061	0.997437927302359
FNDC3A	chr13:48978135:G:A	NI	CD4T	0.000254635211546528	0.00559477674165399	0.996351585472915
FNDC3A	chr13:48978135:G:A	IAV	NK	6.65672083818498e-06	0.00316638268586338	0.997736040988264
FNDC3A	chr13:48978135:G:A	IAV	CD8T	-0.000168370117144539	0.00440313580190521	0.996653381530118
FNDC3A	chr13:48978135:G:A	IAV	monocyte	-6.19484769527231e-05	0.00343196744741814	0.99732557671469
FNDC3A	chr13:48978135:G:A	IAV	B	-0.000202868579632957	0.00453624728485954	0.996389176367529
FNDC3A	chr13:48978135:G:A	IAV	CD4T	2.70608954206776e-05	0.00254897179375347	0.997509315831353
FNDC3A	chr13:48978135:G:A	LPS	NK	0.000113128589230267	0.00366082210292456	0.996911280703847
FNDC3A	chr13:48978135:G:A	LPS	CD8T	0.000121560785673098	0.00392679840771872	0.996915183970183
FNDC3A	chr13:48978135:G:A	LPS	monocyte	0.313936833503814	0.0418910755265762	8.03211116274991e-11
FNDC3A	chr13:48978135:G:A	LPS	B	0.000135263514193012	0.00409683109274257	0.996843656216751
FNDC3A	chr13:48978135:G:A	LPS	CD4T	7.94297327788653e-05	0.0026583203628521	0.996944680772627
FNDC3A	chr13:48978135:G:A	Tcruzi	NK	6.64079865015041e-05	0.00416363991379241	0.997372732140822
FNDC3A	chr13:48978135:G:A	Tcruzi	CD8T	-0.000231048947848979	0.00516172113811781	0.996385546473534
FNDC3A	chr13:48978135:G:A	Tcruzi	monocyte	-0.000141866961977631	0.00468015952622617	0.996951258267948
FNDC3A	chr13:48978135:G:A	Tcruzi	B	2.87178743523378e-05	0.00397712541799681	0.997602734431583
FNDC3A	chr13:48978135:G:A	Tcruzi	CD4T	5.29092407663613e-05	0.00379347930723208	0.997412003350208
FNDC3A	chr13:49039776:G:A	NI	NK	0.0161492531115791	0.0496617274771188	0.505930359831553
FNDC3A	chr13:49039776:G:A	NI	CD8T	0.0167001674273209	0.0528711802542696	0.50514129236325
FNDC3A	chr13:49039776:G:A	NI	monocyte	0.0348331799806029	0.0679780706455978	0.418465168151184
FNDC3A	chr13:49039776:G:A	NI	B	0.00986203699171066	0.0538491112225493	0.54862833021295
FNDC3A	chr13:49039776:G:A	NI	CD4T	0.0280789304644176	0.0647805483873686	0.463105938508322
FNDC3A	chr13:49039776:G:A	IAV	NK	0.0172396100207442	0.0462024187941773	0.490615745322502
FNDC3A	chr13:49039776:G:A	IAV	CD8T	0.00433292894181509	0.0420057522374114	0.564742860922554
FNDC3A	chr13:49039776:G:A	IAV	monocyte	0.0314310287282237	0.0559713813692677	0.424416747086635
FNDC3A	chr13:49039776:G:A	IAV	B	0.00860203766877929	0.0460330113161929	0.54784333558973
FNDC3A	chr13:49039776:G:A	IAV	CD4T	0.0126576611540588	0.04910385791508	0.522506410335137
FNDC3A	chr13:49039776:G:A	LPS	NK	0.0152919448453689	0.0478920676589076	0.499751240750839
FNDC3A	chr13:49039776:G:A	LPS	CD8T	0.0186996489256512	0.047087003053824	0.474605249778122
FNDC3A	chr13:49039776:G:A	LPS	monocyte	0.0524345383064926	0.0726418009580109	0.347270450923248
FNDC3A	chr13:49039776:G:A	LPS	B	0.0103498398678178	0.0522430555364606	0.536679081968285
FNDC3A	chr13:49039776:G:A	LPS	CD4T	0.0350387512386124	0.0592580145777148	0.415063095903483
FNDC3A	chr13:49039776:G:A	Tcruzi	NK	0.02392237760583	0.055183226104571	0.468577179394461
FNDC3A	chr13:49039776:G:A	Tcruzi	CD8T	0.0212087973549919	0.052464053704729	0.477840568976992
FNDC3A	chr13:49039776:G:A	Tcruzi	monocyte	0.0319488072868054	0.0642403768849216	0.439641013363564
FNDC3A	chr13:49039776:G:A	Tcruzi	B	0.0112181184535041	0.0513521431961035	0.536120957767948
FNDC3A	chr13:49039776:G:A	Tcruzi	CD4T	0.0396683707408853	0.0682930660304822	0.418564079202602
FNDC3A	chr13:49060816:G:T	NI	NK	0.0515043214568626	0.066805149548761	0.285637746744139
FNDC3A	chr13:49060816:G:T	NI	CD8T	0.074271424260484	0.0788984003522503	0.235047699171355
FNDC3A	chr13:49060816:G:T	NI	monocyte	0.0589375125073902	0.0834758088748591	0.298240875202919
FNDC3A	chr13:49060816:G:T	NI	B	0.0617200634975231	0.0768760422747741	0.274088685700173
FNDC3A	chr13:49060816:G:T	NI	CD4T	0.0989098570428788	0.0987640240479775	0.211900844910307
FNDC3A	chr13:49060816:G:T	IAV	NK	0.0482766701457974	0.0612584911558368	0.280450226345638
FNDC3A	chr13:49060816:G:T	IAV	CD8T	0.04186929620388	0.0551173362291038	0.288570798187316
FNDC3A	chr13:49060816:G:T	IAV	monocyte	0.0396589076380271	0.0644782669173433	0.344030876516532
FNDC3A	chr13:49060816:G:T	IAV	B	0.0466796732449144	0.0624555648579847	0.293808825363468
FNDC3A	chr13:49060816:G:T	IAV	CD4T	0.0755564890480603	0.0746814451569463	0.222828414098643
FNDC3A	chr13:49060816:G:T	LPS	NK	0.0633387661206576	0.0721836093546346	0.246495104841374
FNDC3A	chr13:49060816:G:T	LPS	CD8T	0.0544596749416666	0.0633631821084777	0.258587722165185
FNDC3A	chr13:49060816:G:T	LPS	monocyte	0.0410194575563396	0.0711357707118689	0.35284549059336
FNDC3A	chr13:49060816:G:T	LPS	B	0.0585178813373397	0.0731018640197787	0.275053749053287
FNDC3A	chr13:49060816:G:T	LPS	CD4T	0.0715637693623778	0.0743080452207745	0.238403922313424
FNDC3A	chr13:49060816:G:T	Tcruzi	NK	0.0549716740989874	0.0697691915216238	0.278566379962723
FNDC3A	chr13:49060816:G:T	Tcruzi	CD8T	0.0641749564922244	0.0715609504090249	0.249547001421166
FNDC3A	chr13:49060816:G:T	Tcruzi	monocyte	0.0544114257068542	0.0790588842075983	0.315842847759423
FNDC3A	chr13:49060816:G:T	Tcruzi	B	0.0687527624779839	0.0800484177063543	0.248571322967172
FNDC3A	chr13:49060816:G:T	Tcruzi	CD4T	0.0865489970100876	0.0875616946815806	0.22458141681504
FNDC3A	chr13:49121594:C:T	NI	NK	0.0475328669266124	0.0754419724580917	0.375958011049571
FNDC3A	chr13:49121594:C:T	NI	CD8T	0.0523170578568856	0.0807089059269003	0.374497503029216
FNDC3A	chr13:49121594:C:T	NI	monocyte	0.0248373821380507	0.0782164344295636	0.474173689665737
FNDC3A	chr13:49121594:C:T	NI	B	0.0509424399999299	0.0830193412819393	0.382353220122812
FNDC3A	chr13:49121594:C:T	NI	CD4T	0.0509179434300741	0.0879836922259835	0.396234832792433
FNDC3A	chr13:49121594:C:T	IAV	NK	0.0428300380827219	0.0680510636168633	0.377214520837758
FNDC3A	chr13:49121594:C:T	IAV	CD8T	0.0341826256132257	0.0588224385710798	0.396956059483986
FNDC3A	chr13:49121594:C:T	IAV	monocyte	0.010756645353865	0.061804031898074	0.538462745895968
FNDC3A	chr13:49121594:C:T	IAV	B	0.0405510034417069	0.0682907543663224	0.391375448930922
FNDC3A	chr13:49121594:C:T	IAV	CD4T	0.0364999795312836	0.0680650976743704	0.419142924513108
FNDC3A	chr13:49121594:C:T	LPS	NK	0.0476023235404209	0.0739288732910411	0.366917613957882
FNDC3A	chr13:49121594:C:T	LPS	CD8T	0.0513307464328989	0.0754021777174644	0.352073426837656
FNDC3A	chr13:49121594:C:T	LPS	monocyte	0.0225505732532603	0.0717985189366818	0.485404942405795
FNDC3A	chr13:49121594:C:T	LPS	B	0.0552464330737546	0.085356369940305	0.362400379634931
FNDC3A	chr13:49121594:C:T	LPS	CD4T	0.0456654734064465	0.0765827878376126	0.39448530012934
FNDC3A	chr13:49121594:C:T	Tcruzi	NK	0.0482220621700138	0.0772299522595067	0.377026150307632
FNDC3A	chr13:49121594:C:T	Tcruzi	CD8T	0.0492480112847009	0.0769406425281681	0.376347516065965
FNDC3A	chr13:49121594:C:T	Tcruzi	monocyte	0.0181567107845906	0.0737244969879325	0.512426008116284
FNDC3A	chr13:49121594:C:T	Tcruzi	B	0.0428869287856938	0.074296310019459	0.396814483212565
FNDC3A	chr13:49121594:C:T	Tcruzi	CD4T	0.0498456894497901	0.0835450629064452	0.395902433788869
FNDC3A	chr13:49160409:G:A	NI	NK	0.00724069047151401	0.0393820795513363	0.612605501235346
FNDC3A	chr13:49160409:G:A	NI	CD8T	-0.0130737092156323	0.0448897609308047	0.580458370256848
FNDC3A	chr13:49160409:G:A	NI	monocyte	0.00742163825838908	0.0510552021242107	0.578637460858401
FNDC3A	chr13:49160409:G:A	NI	B	-0.00771596586616582	0.0437789422005269	0.616735792067052
FNDC3A	chr13:49160409:G:A	NI	CD4T	-0.0112019024260852	0.04965747319899	0.589197895310984
FNDC3A	chr13:49160409:G:A	IAV	NK	0.0106920091289991	0.0377251247452381	0.581067017822922
FNDC3A	chr13:49160409:G:A	IAV	CD8T	-0.00187692186152104	0.0321846650755136	0.649193382184622
FNDC3A	chr13:49160409:G:A	IAV	monocyte	0.0180277384748358	0.0430038425566896	0.526786170603446
FNDC3A	chr13:49160409:G:A	IAV	B	-0.00148266200539614	0.0356584807680535	0.655023195381153
FNDC3A	chr13:49160409:G:A	IAV	CD4T	0.000361681972958666	0.0368294813606514	0.664122625453068
FNDC3A	chr13:49160409:G:A	LPS	NK	0.00608507992579748	0.0374862596145463	0.610176223197934
FNDC3A	chr13:49160409:G:A	LPS	CD8T	-0.000841901810780954	0.035367747240318	0.652589225932392
FNDC3A	chr13:49160409:G:A	LPS	monocyte	0.0322666117586859	0.0559150769498498	0.44767094924284
FNDC3A	chr13:49160409:G:A	LPS	B	-0.000797976782008731	0.0407311181846366	0.656015961673725
FNDC3A	chr13:49160409:G:A	LPS	CD4T	-0.00706317389457672	0.0404438981170525	0.609668729204178
FNDC3A	chr13:49160409:G:A	Tcruzi	NK	0.00221843472875779	0.0391917067502588	0.645712110724411
FNDC3A	chr13:49160409:G:A	Tcruzi	CD8T	-0.0166261001508124	0.0469647721338646	0.556532982229851
FNDC3A	chr13:49160409:G:A	Tcruzi	monocyte	0.0150543737509483	0.0484683699488449	0.554619400668908
FNDC3A	chr13:49160409:G:A	Tcruzi	B	-0.00589386117036094	0.0410196296131245	0.623957057909409
FNDC3A	chr13:49160409:G:A	Tcruzi	CD4T	-0.00661502925983572	0.0445192608176575	0.618207605449839
FNDC3A	chr13:49237818:G:A	NI	NK	-0.0204468444243868	0.0562731090129846	0.536988618341558
FNDC3A	chr13:49237818:G:A	NI	CD8T	-0.00327965613819262	0.0499623060485913	0.632452697053362
FNDC3A	chr13:49237818:G:A	NI	monocyte	0.0188418089967154	0.0631160936571674	0.521976131539871
FNDC3A	chr13:49237818:G:A	NI	B	0.00879347970474959	0.0520440859302199	0.594719392480795
FNDC3A	chr13:49237818:G:A	NI	CD4T	0.00268469040047077	0.0590373217130384	0.624222616557006
FNDC3A	chr13:49237818:G:A	IAV	NK	-0.0119275499608549	0.0452075272752219	0.573036190757038
FNDC3A	chr13:49237818:G:A	IAV	CD8T	-0.00447299304978938	0.0392269269255526	0.618066870909068
FNDC3A	chr13:49237818:G:A	IAV	monocyte	0.0176046238118107	0.0505247446491947	0.530182470123142
FNDC3A	chr13:49237818:G:A	IAV	B	0.00370632548514984	0.0434255832542176	0.617417338354938
FNDC3A	chr13:49237818:G:A	IAV	CD4T	0.00489967882331394	0.0468350809089508	0.616001131644052
FNDC3A	chr13:49237818:G:A	LPS	NK	-0.00855706494055724	0.046693844166074	0.593672196178746
FNDC3A	chr13:49237818:G:A	LPS	CD8T	-0.00221062951010672	0.0434638404879733	0.632489358330498
FNDC3A	chr13:49237818:G:A	LPS	monocyte	0.0471901219272593	0.0777101284225408	0.405443730213427
FNDC3A	chr13:49237818:G:A	LPS	B	0.00869011160362974	0.0506303827144712	0.58652860827034
FNDC3A	chr13:49237818:G:A	LPS	CD4T	0.00337545757049996	0.0503729032068713	0.619413528930899
FNDC3A	chr13:49237818:G:A	Tcruzi	NK	-0.0133031676989964	0.0513315046431235	0.572146328739227
FNDC3A	chr13:49237818:G:A	Tcruzi	CD8T	-0.00469072403837162	0.0485002690360464	0.62226073496843
FNDC3A	chr13:49237818:G:A	Tcruzi	monocyte	0.0228427000593744	0.0613811279308825	0.517952393640121
FNDC3A	chr13:49237818:G:A	Tcruzi	B	0.0109713519618218	0.0503593047209389	0.578609249597871
FNDC3A	chr13:49237818:G:A	Tcruzi	CD4T	-0.0056971557736668	0.0562119123164935	0.623573433927954
FNDC3A	chr13:49301753:G:A	NI	NK	0.00376827810569508	0.0445848636510326	0.630862263957229
FNDC3A	chr13:49301753:G:A	NI	CD8T	0.0105298596657163	0.0520094353363601	0.599914801445179
FNDC3A	chr13:49301753:G:A	NI	monocyte	0.0118089167925323	0.0597052181125345	0.565319616698267
FNDC3A	chr13:49301753:G:A	NI	B	0.0206851057145803	0.0576471834964346	0.542741438896209
FNDC3A	chr13:49301753:G:A	NI	CD4T	0.00159002767994004	0.0578932050658788	0.640440629648076
FNDC3A	chr13:49301753:G:A	IAV	NK	0.00294845420175122	0.040488253547671	0.63446797458743
FNDC3A	chr13:49301753:G:A	IAV	CD8T	0.00164315966139076	0.0376199130089055	0.643309339014943
FNDC3A	chr13:49301753:G:A	IAV	monocyte	0.00441729121291804	0.0459051551500274	0.622665187909492
FNDC3A	chr13:49301753:G:A	IAV	B	0.0138196668207671	0.045891947736779	0.56288370173757
FNDC3A	chr13:49301753:G:A	IAV	CD4T	-0.010529607939749	0.0480228774453251	0.591401085579027
FNDC3A	chr13:49301753:G:A	LPS	NK	0.000685100801950511	0.0434746223225847	0.644075040987869
FNDC3A	chr13:49301753:G:A	LPS	CD8T	0.0082330877157703	0.0444773768531309	0.599121327100245
FNDC3A	chr13:49301753:G:A	LPS	monocyte	0.0104438281128356	0.0539607553240839	0.580897369947991
FNDC3A	chr13:49301753:G:A	LPS	B	0.0216288385152222	0.0574843693753574	0.531173406733901
FNDC3A	chr13:49301753:G:A	LPS	CD4T	-0.00891345422934063	0.0510329028051092	0.59958602478748
FNDC3A	chr13:49301753:G:A	Tcruzi	NK	-0.000199568314038078	0.0458493317422613	0.652872567930593
FNDC3A	chr13:49301753:G:A	Tcruzi	CD8T	0.00410578229200581	0.0471821106826989	0.630639334472602
FNDC3A	chr13:49301753:G:A	Tcruzi	monocyte	0.00678477029985287	0.0551776932565026	0.609395254325426
FNDC3A	chr13:49301753:G:A	Tcruzi	B	0.0171743341126495	0.0525926809834944	0.552306446387036
FNDC3A	chr13:49301753:G:A	Tcruzi	CD4T	-0.00209122958061407	0.053474507384396	0.639475800826741
FNTA	chr8:42955556:G:A	NI	NK	-0.027191773532405	0.0666170640600461	0.448291198958935
FNTA	chr8:42955556:G:A	NI	CD8T	-0.0459576053242009	0.0791626896402406	0.390662080283648
FNTA	chr8:42955556:G:A	NI	monocyte	-0.0566565632976284	0.0958688058384812	0.367335853780028
FNTA	chr8:42955556:G:A	NI	B	-0.0602621075109522	0.0896414937173338	0.350222765689867
FNTA	chr8:42955556:G:A	NI	CD4T	-0.0637551059984108	0.100064702147581	0.364849540175692
FNTA	chr8:42955556:G:A	IAV	NK	-0.0287339161783524	0.0634487073315165	0.432952769941796
FNTA	chr8:42955556:G:A	IAV	CD8T	-0.0358994077653515	0.0630566042477812	0.390942721585587
FNTA	chr8:42955556:G:A	IAV	monocyte	-0.0470104410936889	0.0808124259756137	0.387815152565982
FNTA	chr8:42955556:G:A	IAV	B	-0.0526135752281351	0.0788923633264756	0.349877970924139
FNTA	chr8:42955556:G:A	IAV	CD4T	-0.0620014501068938	0.0908117220626336	0.352125273907655
FNTA	chr8:42955556:G:A	LPS	NK	-0.0297615288360377	0.0676254661848804	0.43338943773914
FNTA	chr8:42955556:G:A	LPS	CD8T	-0.0428374094715662	0.0710229491743986	0.377477871439794
FNTA	chr8:42955556:G:A	LPS	monocyte	-0.0438311867252664	0.0897505541746016	0.412064417105794
FNTA	chr8:42955556:G:A	LPS	B	-0.0669134734972841	0.0951504783487964	0.331111052525253
FNTA	chr8:42955556:G:A	LPS	CD4T	-0.069528478881205	0.100387893323903	0.34534861518905
FNTA	chr8:42955556:G:A	Tcruzi	NK	-0.0305521803944684	0.0693468340853557	0.436591585731501
FNTA	chr8:42955556:G:A	Tcruzi	CD8T	-0.0493073817044202	0.0792579181077261	0.374247760158115
FNTA	chr8:42955556:G:A	Tcruzi	monocyte	-0.0493150026883265	0.0898862957116324	0.397954365206145
FNTA	chr8:42955556:G:A	Tcruzi	B	-0.0556210692500352	0.0839598228816446	0.353068796771405
FNTA	chr8:42955556:G:A	Tcruzi	CD4T	-0.0580535644288978	0.0930530145296102	0.374856635377896
FNTA	chr8:42968769:G:A	NI	NK	0.00372256973500524	0.0260004343910102	0.658250349721192
FNTA	chr8:42968769:G:A	NI	CD8T	0.00571174016271401	0.0287156046962227	0.641438153924479
FNTA	chr8:42968769:G:A	NI	monocyte	0.00415914115962989	0.0355876291331219	0.634768040234961
FNTA	chr8:42968769:G:A	NI	B	0.0185682590727042	0.0373212455652009	0.545244236271121
FNTA	chr8:42968769:G:A	NI	CD4T	0.0115734098125803	0.0371169828876535	0.597082136612438
FNTA	chr8:42968769:G:A	IAV	NK	0.00318347409156648	0.0242581605666897	0.661135726850776
FNTA	chr8:42968769:G:A	IAV	CD8T	0.00618096664624742	0.0231908879668798	0.623729247940067
FNTA	chr8:42968769:G:A	IAV	monocyte	0.000175066986445252	0.0278509140915376	0.699464376158946
FNTA	chr8:42968769:G:A	IAV	B	0.0110966527651307	0.0282879875219696	0.582989112733826
FNTA	chr8:42968769:G:A	IAV	CD4T	0.0110443425771129	0.0318119607777061	0.599744251753493
FNTA	chr8:42968769:G:A	LPS	NK	0.00483681004046186	0.0264832044690199	0.640433714002637
FNTA	chr8:42968769:G:A	LPS	CD8T	0.00852813457288529	0.0265619315519919	0.600717928951585
FNTA	chr8:42968769:G:A	LPS	monocyte	-0.00441411773770677	0.0367927379499994	0.661565065892825
FNTA	chr8:42968769:G:A	LPS	B	0.0156562418440203	0.0344149534432417	0.554857532933988
FNTA	chr8:42968769:G:A	LPS	CD4T	0.0116902619987821	0.0345525382144507	0.595440202888402
FNTA	chr8:42968769:G:A	Tcruzi	NK	0.00551977834091797	0.0273845286932113	0.64047586974935
FNTA	chr8:42968769:G:A	Tcruzi	CD8T	0.00634286518657531	0.0279722517509264	0.631619096500623
FNTA	chr8:42968769:G:A	Tcruzi	monocyte	0.00214729396078778	0.0326827610386384	0.675957259268299
FNTA	chr8:42968769:G:A	Tcruzi	B	0.0139127821847113	0.032170307702587	0.567186053313735
FNTA	chr8:42968769:G:A	Tcruzi	CD4T	0.0106473711464139	0.0343331873681629	0.608334873959832
FNTA	chr8:42974278:G:A	NI	NK	0.0333528063815982	0.074207543090593	0.448240557552481
FNTA	chr8:42974278:G:A	NI	CD8T	0.0109625751366725	0.0692127999168548	0.542458185215882
FNTA	chr8:42974278:G:A	NI	monocyte	0.0109130548361972	0.0832289521245009	0.54255829960552
FNTA	chr8:42974278:G:A	NI	B	0.047220283554408	0.0869984846947548	0.412318455028488
FNTA	chr8:42974278:G:A	NI	CD4T	-0.018773638260019	0.0893661224650205	0.546262725848911
FNTA	chr8:42974278:G:A	IAV	NK	0.0178647287642009	0.0632221237370422	0.49940362166846
FNTA	chr8:42974278:G:A	IAV	CD8T	0.0150583536942948	0.0578645971321644	0.509375092086548
FNTA	chr8:42974278:G:A	IAV	monocyte	-0.0111477567323788	0.0723726261182336	0.564683670041854
FNTA	chr8:42974278:G:A	IAV	B	0.0421837734239476	0.0788280938636965	0.412231871954701
FNTA	chr8:42974278:G:A	IAV	CD4T	-0.00328114014753946	0.0735555554034739	0.602560954119278
FNTA	chr8:42974278:G:A	LPS	NK	0.0449835096056153	0.0844775367895712	0.408535811656508
FNTA	chr8:42974278:G:A	LPS	CD8T	0.0207135623732161	0.0639092926190657	0.48627270050583
FNTA	chr8:42974278:G:A	LPS	monocyte	-0.0279592451317614	0.0952196448493443	0.509033551712814
FNTA	chr8:42974278:G:A	LPS	B	0.0620036589436463	0.101345301212016	0.373242409544982
FNTA	chr8:42974278:G:A	LPS	CD4T	0.0313878470429406	0.0868740544628178	0.480282824911983
FNTA	chr8:42974278:G:A	Tcruzi	NK	0.0416807856056258	0.0833505691599122	0.426993412780504
FNTA	chr8:42974278:G:A	Tcruzi	CD8T	0.0244135502279122	0.0711906784093707	0.487518675878055
FNTA	chr8:42974278:G:A	Tcruzi	monocyte	0.0060393147446177	0.0802400774957984	0.574359256424921
FNTA	chr8:42974278:G:A	Tcruzi	B	0.0354886045930534	0.0765307802691086	0.439274906522937
FNTA	chr8:42974278:G:A	Tcruzi	CD4T	-0.0145033382909039	0.0842808705570878	0.566199387343856
FNTA	chr8:43057215:A:T	NI	NK	-0.0229384928587283	0.0567687475028005	0.507926035133219
FNTA	chr8:43057215:A:T	NI	CD8T	-0.016041331472163	0.0582038071439133	0.550620519780914
FNTA	chr8:43057215:A:T	NI	monocyte	-0.0227985183545435	0.0706080392762335	0.509420008393238
FNTA	chr8:43057215:A:T	NI	B	-0.0141310908890997	0.0567860819390557	0.559659265965545
FNTA	chr8:43057215:A:T	NI	CD4T	-0.0181153576938644	0.0712019040648281	0.549048749461108
FNTA	chr8:43057215:A:T	IAV	NK	-0.0169972601936671	0.0497755633521821	0.529314057257836
FNTA	chr8:43057215:A:T	IAV	CD8T	-0.0137127101091873	0.0452033911592173	0.541670708815949
FNTA	chr8:43057215:A:T	IAV	monocyte	-0.0199233761296797	0.0592148030178468	0.53148013063305
FNTA	chr8:43057215:A:T	IAV	B	-0.0137723091846773	0.0498798434321775	0.551239347304779
FNTA	chr8:43057215:A:T	IAV	CD4T	-0.0168851481003997	0.0608322331429584	0.550508749240574
FNTA	chr8:43057215:A:T	LPS	NK	-0.02053711834886	0.0551205600396457	0.513840102434863
FNTA	chr8:43057215:A:T	LPS	CD8T	-0.016316998337752	0.0514468060485641	0.532613259066657
FNTA	chr8:43057215:A:T	LPS	monocyte	-0.0230314956711	0.070982076135886	0.520606246563045
FNTA	chr8:43057215:A:T	LPS	B	-0.0171141144664002	0.0578524055796284	0.539905743779109
FNTA	chr8:43057215:A:T	LPS	CD4T	-0.0200804376926083	0.0675452226138326	0.539574718457664
FNTA	chr8:43057215:A:T	Tcruzi	NK	-0.0279963109793083	0.0625691723023692	0.488554601895402
FNTA	chr8:43057215:A:T	Tcruzi	CD8T	-0.0174304075717228	0.0568391487107671	0.539547864604509
FNTA	chr8:43057215:A:T	Tcruzi	monocyte	-0.0155045365557556	0.0656009522058978	0.556876324414398
FNTA	chr8:43057215:A:T	Tcruzi	B	-0.0153602355190978	0.0548532733777596	0.548303357550349
FNTA	chr8:43057215:A:T	Tcruzi	CD4T	-0.017765982942525	0.0672232862254238	0.552932999868706
FNTA	chr8:43071142:T:C	NI	NK	-0.0045270223042145	0.0542605933182977	0.606419195300416
FNTA	chr8:43071142:T:C	NI	CD8T	-0.00658013817489429	0.060825782142425	0.595452630054059
FNTA	chr8:43071142:T:C	NI	monocyte	0.0273081672267753	0.0805386022089441	0.499631150859361
FNTA	chr8:43071142:T:C	NI	B	-0.00396353666873392	0.0598419999057318	0.611327079715366
FNTA	chr8:43071142:T:C	NI	CD4T	-0.0340261677605751	0.0869834989606228	0.49734286694888
FNTA	chr8:43071142:T:C	IAV	NK	0.00515998874805351	0.0515600722956958	0.608235357520838
FNTA	chr8:43071142:T:C	IAV	CD8T	0.00218866711039638	0.047252030248082	0.626205135594429
FNTA	chr8:43071142:T:C	IAV	monocyte	0.0220751258083589	0.0663296055506103	0.52672913350266
FNTA	chr8:43071142:T:C	IAV	B	0.00168528001417855	0.052295785343144	0.626679878770929
FNTA	chr8:43071142:T:C	IAV	CD4T	-0.013577804945911	0.0650784709627563	0.56568984181929
FNTA	chr8:43071142:T:C	LPS	NK	0.00154508266721988	0.0546403894245323	0.624477722965826
FNTA	chr8:43071142:T:C	LPS	CD8T	-0.00294904736052011	0.0527147458484269	0.605930607156381
FNTA	chr8:43071142:T:C	LPS	monocyte	0.0182703260317101	0.076131377919463	0.544179851889008
FNTA	chr8:43071142:T:C	LPS	B	-0.00340340115101922	0.0597604263879598	0.60959958389638
FNTA	chr8:43071142:T:C	LPS	CD4T	-0.0217643136932614	0.0744119578547515	0.53634144584033
FNTA	chr8:43071142:T:C	Tcruzi	NK	0.00658558422316028	0.0573534980344687	0.603073391107917
FNTA	chr8:43071142:T:C	Tcruzi	CD8T	-0.0111149354384272	0.0595925513837096	0.572361343136238
FNTA	chr8:43071142:T:C	Tcruzi	monocyte	0.022121407762627	0.0746809596785711	0.534653529666117
FNTA	chr8:43071142:T:C	Tcruzi	B	0.00126823845415703	0.0570445724351617	0.628470405363667
FNTA	chr8:43071142:T:C	Tcruzi	CD4T	-0.0288791881659315	0.0795983493870599	0.516213350358853
FNTA	chr8:43077597:T:C	NI	NK	0.0445790934503884	0.0522273124542968	0.287742723731853
FNTA	chr8:43077597:T:C	NI	CD8T	0.0409778731856134	0.0512858230015571	0.311363599485629
FNTA	chr8:43077597:T:C	NI	monocyte	0.0351149045461825	0.0579064392233904	0.355663568778877
FNTA	chr8:43077597:T:C	NI	B	0.0308547489089802	0.0498534536253063	0.368114741314877
FNTA	chr8:43077597:T:C	NI	CD4T	0.0302166605640112	0.0558661329066171	0.388638242429727
FNTA	chr8:43077597:T:C	IAV	NK	0.0422362552150914	0.0496955975631434	0.286892254148221
FNTA	chr8:43077597:T:C	IAV	CD8T	0.0381283387999726	0.04554731193188	0.290415963616519
FNTA	chr8:43077597:T:C	IAV	monocyte	0.0375176684994596	0.0521843083303794	0.334866790204853
FNTA	chr8:43077597:T:C	IAV	B	0.0222019709833907	0.0433072937406412	0.400187166661468
FNTA	chr8:43077597:T:C	IAV	CD4T	0.0220530780301193	0.0480843051533553	0.417298343703154
FNTA	chr8:43077597:T:C	LPS	NK	0.0491720714314792	0.0551529957715818	0.268649681215439
FNTA	chr8:43077597:T:C	LPS	CD8T	0.0536149042347301	0.0569954911091816	0.251545480197975
FNTA	chr8:43077597:T:C	LPS	monocyte	0.0468648329822053	0.0631195321916237	0.315383040255682
FNTA	chr8:43077597:T:C	LPS	B	0.0293764671648992	0.0491139227882645	0.36917566817292
FNTA	chr8:43077597:T:C	LPS	CD4T	0.0230924140658242	0.0518216947685664	0.416974438731757
FNTA	chr8:43077597:T:C	Tcruzi	NK	0.0458847079403398	0.0538790417787087	0.286358287825736
FNTA	chr8:43077597:T:C	Tcruzi	CD8T	0.0438056385198303	0.0517366723821517	0.293659185724277
FNTA	chr8:43077597:T:C	Tcruzi	monocyte	0.0394982443310302	0.0575500806159123	0.343161430264264
FNTA	chr8:43077597:T:C	Tcruzi	B	0.0383747755071195	0.0523234559100014	0.325605107675575
FNTA	chr8:43077597:T:C	Tcruzi	CD4T	0.0313633597399246	0.0531671921988256	0.377692256403217
FNTA	chr8:43088436:G:A	NI	NK	-0.101015792927554	0.0792324643992766	0.0950281426977054
FNTA	chr8:43088436:G:A	NI	CD8T	-0.0741391823600925	0.0795408234125323	0.171940967782902
FNTA	chr8:43088436:G:A	NI	monocyte	-0.216059751898331	0.119903937556817	0.0255653103443286
FNTA	chr8:43088436:G:A	NI	B	-0.141697879260759	0.0911933235701317	0.0535913623342306
FNTA	chr8:43088436:G:A	NI	CD4T	-0.0906856821817729	0.0919825995704931	0.162977871195633
FNTA	chr8:43088436:G:A	IAV	NK	-0.124082751782823	0.0838313768259343	0.0548098836580205
FNTA	chr8:43088436:G:A	IAV	CD8T	-0.105742542484134	0.075801151887314	0.0656973439060866
FNTA	chr8:43088436:G:A	IAV	monocyte	-0.0854439543537378	0.0826606452984007	0.146011310560829
FNTA	chr8:43088436:G:A	IAV	B	-0.11960436912217	0.0820027852738167	0.0630960557656378
FNTA	chr8:43088436:G:A	IAV	CD4T	-0.101025420183214	0.0817367496922153	0.109198347073962
FNTA	chr8:43088436:G:A	LPS	NK	-0.105478699203639	0.0796304234401585	0.0864979501497825
FNTA	chr8:43088436:G:A	LPS	CD8T	-0.095610652347854	0.0725331712744928	0.0903309391949698
FNTA	chr8:43088436:G:A	LPS	monocyte	-0.168402713081931	0.107847048719981	0.0509303771400037
FNTA	chr8:43088436:G:A	LPS	B	-0.147861191325464	0.0924106377669977	0.0474136698334745
FNTA	chr8:43088436:G:A	LPS	CD4T	-0.145027761473149	0.0940073013829	0.0579046318546117
FNTA	chr8:43088436:G:A	Tcruzi	NK	-0.105808596546265	0.0822688491024557	0.0924269396893924
FNTA	chr8:43088436:G:A	Tcruzi	CD8T	-0.0819164326896629	0.0765463648571624	0.141045513161409
FNTA	chr8:43088436:G:A	Tcruzi	monocyte	-0.15500733605881	0.0977783441654804	0.0543095462454502
FNTA	chr8:43088436:G:A	Tcruzi	B	-0.142597293474848	0.0904466493620251	0.0486062460376793
FNTA	chr8:43088436:G:A	Tcruzi	CD4T	-0.093278528366242	0.0870530235268248	0.143993985872129
FNTA	chr8:43089744:T:C	NI	NK	0.0144480448786411	0.0524344423951581	0.562419571845044
FNTA	chr8:43089744:T:C	NI	CD8T	0.0147110783845188	0.0584445449226738	0.569860947874426
FNTA	chr8:43089744:T:C	NI	monocyte	0.00254645006563276	0.0652210316930105	0.608168465177079
FNTA	chr8:43089744:T:C	NI	B	0.0169772738416602	0.0584048656507421	0.557225331731133
FNTA	chr8:43089744:T:C	NI	CD4T	0.0132988560152396	0.0700157561327825	0.579407488173028
FNTA	chr8:43089744:T:C	IAV	NK	0.00690583355593468	0.0458265710231474	0.599207781251407
FNTA	chr8:43089744:T:C	IAV	CD8T	0.0070956317268689	0.0426974917955731	0.594461851642991
FNTA	chr8:43089744:T:C	IAV	monocyte	0.0042446495039488	0.0532341298367336	0.622203041134766
FNTA	chr8:43089744:T:C	IAV	B	0.0118777931114887	0.0488984182761545	0.572092599512995
FNTA	chr8:43089744:T:C	IAV	CD4T	0.00864845214045662	0.0583852320075397	0.59972245659398
FNTA	chr8:43089744:T:C	LPS	NK	0.00906920135347297	0.0501763703752482	0.585554190953055
FNTA	chr8:43089744:T:C	LPS	CD8T	0.0129461653643879	0.050687784835677	0.563502734690071
FNTA	chr8:43089744:T:C	LPS	monocyte	0.003798753484018	0.0647352994723035	0.613551272724853
FNTA	chr8:43089744:T:C	LPS	B	0.0168570409570003	0.0581712748092398	0.552350396025881
FNTA	chr8:43089744:T:C	LPS	CD4T	0.0101086566949729	0.064414073918289	0.592319502788508
FNTA	chr8:43089744:T:C	Tcruzi	NK	0.0101271138576416	0.0518806100117572	0.584708065108813
FNTA	chr8:43089744:T:C	Tcruzi	CD8T	0.015096134032704	0.0568961250487681	0.563891155665981
FNTA	chr8:43089744:T:C	Tcruzi	monocyte	0.00277369735178576	0.0626026891685975	0.625956933192177
FNTA	chr8:43089744:T:C	Tcruzi	B	0.0128925226685584	0.0539033724168727	0.571190598343701
FNTA	chr8:43089744:T:C	Tcruzi	CD4T	0.0175755744772341	0.0679685259595839	0.566328044052998
FNTA	chr8:43106059:G:A	NI	NK	0.00610753781600881	0.0570239482275543	0.588576630335206
FNTA	chr8:43106059:G:A	NI	CD8T	0.0248608721847605	0.0708669130285785	0.514056862930988
FNTA	chr8:43106059:G:A	NI	monocyte	-0.0204228280953937	0.0807275551075097	0.529233074842062
FNTA	chr8:43106059:G:A	NI	B	0.0054445026959333	0.0631073767028364	0.596452458429687
FNTA	chr8:43106059:G:A	NI	CD4T	0.0389260112361004	0.092872489823183	0.481656852850452
FNTA	chr8:43106059:G:A	IAV	NK	0.00898965339466816	0.0533153327654114	0.571725843217808
FNTA	chr8:43106059:G:A	IAV	CD8T	0.0103317699536249	0.0497073596190275	0.558027601403413
FNTA	chr8:43106059:G:A	IAV	monocyte	-0.011543759184658	0.0633812598114931	0.573839813151274
FNTA	chr8:43106059:G:A	IAV	B	0.00619216600430202	0.0545537059623667	0.589276317279057
FNTA	chr8:43106059:G:A	IAV	CD4T	0.0291746268636668	0.0758656607131019	0.502302067156387
FNTA	chr8:43106059:G:A	LPS	NK	0.00442253442909911	0.0573272912463829	0.592044244334069
FNTA	chr8:43106059:G:A	LPS	CD8T	0.0220381472218373	0.0617761337055918	0.50723436457737
FNTA	chr8:43106059:G:A	LPS	monocyte	-0.0099680305964476	0.0759681284289921	0.576669392917795
FNTA	chr8:43106059:G:A	LPS	B	0.0109510999357497	0.0637143065626933	0.567874162990694
FNTA	chr8:43106059:G:A	LPS	CD4T	0.0320570257163188	0.0832853101037101	0.497763525748269
FNTA	chr8:43106059:G:A	Tcruzi	NK	0.00817106449990653	0.0589183401279861	0.578521667228939
FNTA	chr8:43106059:G:A	Tcruzi	CD8T	0.0217001232248625	0.0666527969974751	0.520790252283741
FNTA	chr8:43106059:G:A	Tcruzi	monocyte	-0.0236233151603818	0.0800633423726811	0.532895707373637
FNTA	chr8:43106059:G:A	Tcruzi	B	0.00715651007867815	0.0600535404989019	0.586080506712379
FNTA	chr8:43106059:G:A	Tcruzi	CD4T	0.038218272388014	0.0886638376420031	0.484119474802274
FNTA	chr8:43139007:C:T	NI	NK	0.00317342378099444	0.0472133580635813	0.640730846492319
FNTA	chr8:43139007:C:T	NI	CD8T	-0.0109874694401631	0.0539320656408881	0.590412241105957
FNTA	chr8:43139007:C:T	NI	monocyte	-0.00375421006564737	0.06164554671172	0.605588992590433
FNTA	chr8:43139007:C:T	NI	B	-0.00842518595961705	0.0518849887747837	0.601582991077763
FNTA	chr8:43139007:C:T	NI	CD4T	-0.0119626109069712	0.0658024098273397	0.586771556114047
FNTA	chr8:43139007:C:T	IAV	NK	-0.0013765900772489	0.0432857073786358	0.639344968513743
FNTA	chr8:43139007:C:T	IAV	CD8T	-0.0101678362047192	0.0424096528114152	0.579604996150126
FNTA	chr8:43139007:C:T	IAV	monocyte	-0.00804147114067616	0.0513043832995317	0.604470663839036
FNTA	chr8:43139007:C:T	IAV	B	-0.0141539653599382	0.048721876475763	0.56257219927694
FNTA	chr8:43139007:C:T	IAV	CD4T	-0.0144669490354652	0.0575509563087299	0.575457072666414
FNTA	chr8:43139007:C:T	LPS	NK	-5.68745501036907e-05	0.0467864245727916	0.641798090057803
FNTA	chr8:43139007:C:T	LPS	CD8T	-0.0109596123938503	0.0474026671887189	0.576908407830306
FNTA	chr8:43139007:C:T	LPS	monocyte	-0.00697429607796283	0.061630557975945	0.601738310506453
FNTA	chr8:43139007:C:T	LPS	B	-0.0131437588742754	0.0536996913963924	0.572071369760225
FNTA	chr8:43139007:C:T	LPS	CD4T	-0.013860521861358	0.0622494225450468	0.578652223049617
FNTA	chr8:43139007:C:T	Tcruzi	NK	0.00282057946368943	0.0485895574561546	0.641413515398975
FNTA	chr8:43139007:C:T	Tcruzi	CD8T	-0.00940808165038277	0.0514497084721252	0.594623831879281
FNTA	chr8:43139007:C:T	Tcruzi	monocyte	-0.0063940655525174	0.0588990656486866	0.612317497961457
FNTA	chr8:43139007:C:T	Tcruzi	B	-0.00755426883277709	0.0492933578870038	0.602181899080324
FNTA	chr8:43139007:C:T	Tcruzi	CD4T	-0.0121645768848687	0.0620281392442264	0.590245906770319
FNTA	chr8:43149455:T:G	NI	NK	-0.00621366073121618	0.0555269352121607	0.61058017114685
FNTA	chr8:43149455:T:G	NI	CD8T	0.000777363811287022	0.0615857176491405	0.633519449412524
FNTA	chr8:43149455:T:G	NI	monocyte	-0.00790264287530313	0.0727215386948859	0.584297158977401
FNTA	chr8:43149455:T:G	NI	B	0.0109252327739653	0.0617146919796686	0.58638401969699
FNTA	chr8:43149455:T:G	NI	CD4T	0.00434481756649227	0.0756640876713822	0.612580208492697
FNTA	chr8:43149455:T:G	IAV	NK	0.000923441983740559	0.0503117255924637	0.63318317510642
FNTA	chr8:43149455:T:G	IAV	CD8T	0.00178175944418011	0.0467083780281201	0.626925223332917
FNTA	chr8:43149455:T:G	IAV	monocyte	-0.00512923506584566	0.0591984684687035	0.614183804795442
FNTA	chr8:43149455:T:G	IAV	B	0.00794727753471462	0.0527593486106618	0.593633858982342
FNTA	chr8:43149455:T:G	IAV	CD4T	0.0164283710544449	0.0689191421318272	0.569010989779869
FNTA	chr8:43149455:T:G	LPS	NK	-0.000529870073406862	0.0545850546729404	0.634715902986619
FNTA	chr8:43149455:T:G	LPS	CD8T	0.00339466402431758	0.0533215792856778	0.614266103496013
FNTA	chr8:43149455:T:G	LPS	monocyte	-0.00185676006957075	0.0720281229377849	0.618009571325718
FNTA	chr8:43149455:T:G	LPS	B	0.0158244167376849	0.0643554898804078	0.559821159811937
FNTA	chr8:43149455:T:G	LPS	CD4T	0.0134393447895588	0.0732058490490728	0.579780303663245
FNTA	chr8:43149455:T:G	Tcruzi	NK	-0.00627801681065244	0.0573801445796635	0.609415299259788
FNTA	chr8:43149455:T:G	Tcruzi	CD8T	0.00314202831369114	0.0593647032803945	0.621246888319264
FNTA	chr8:43149455:T:G	Tcruzi	monocyte	-0.0117809931940782	0.0715862655520322	0.586355706682635
FNTA	chr8:43149455:T:G	Tcruzi	B	0.0136361794959915	0.0607442267057509	0.570619207376301
FNTA	chr8:43149455:T:G	Tcruzi	CD4T	0.00195615951831198	0.071365354555265	0.626903829850678
FNTA	chr8:43153495:T:G	NI	NK	-0.00289074960778012	0.0259435033663133	0.684311530814196
FNTA	chr8:43153495:T:G	NI	CD8T	-0.000696985712145472	0.0278110621492188	0.703644236082346
FNTA	chr8:43153495:T:G	NI	monocyte	0.0126287764577454	0.0380601686327523	0.577118749450595
FNTA	chr8:43153495:T:G	NI	B	-0.00143272450483425	0.028286713038995	0.702474716822508
FNTA	chr8:43153495:T:G	NI	CD4T	-0.00473627706837165	0.0348134805469566	0.663549874612784
FNTA	chr8:43153495:T:G	IAV	NK	-6.9810768856541e-05	0.0240116614227002	0.71179336722348
FNTA	chr8:43153495:T:G	IAV	CD8T	-0.00273538706601806	0.0224026375062586	0.680151711497652
FNTA	chr8:43153495:T:G	IAV	monocyte	0.00305605301155454	0.0290536045625541	0.674035972231101
FNTA	chr8:43153495:T:G	IAV	B	0.00334751630192095	0.0256936899804167	0.682192384663969
FNTA	chr8:43153495:T:G	IAV	CD4T	-0.00297961364598028	0.0289678850692219	0.684726203914562
FNTA	chr8:43153495:T:G	LPS	NK	-0.000873277961560388	0.0258907302910799	0.697623907584348
FNTA	chr8:43153495:T:G	LPS	CD8T	-0.0039765939527168	0.0250117525020741	0.663939720371636
FNTA	chr8:43153495:T:G	LPS	monocyte	0.0154549829397204	0.0409912151119092	0.576943858105557
FNTA	chr8:43153495:T:G	LPS	B	-0.000915743547046589	0.0282758942642883	0.700905473502239
FNTA	chr8:43153495:T:G	LPS	CD4T	-0.00481097943149936	0.0319799524818306	0.666083412878172
FNTA	chr8:43153495:T:G	Tcruzi	NK	0.000888821414204896	0.0268430428283588	0.708197182733566
FNTA	chr8:43153495:T:G	Tcruzi	CD8T	-0.00848160050743613	0.0298432968498688	0.633077210097763
FNTA	chr8:43153495:T:G	Tcruzi	monocyte	0.0122571010018745	0.0361534939405223	0.605734943239646
FNTA	chr8:43153495:T:G	Tcruzi	B	0.00229666980567565	0.0274500486905016	0.692109949624882
FNTA	chr8:43153495:T:G	Tcruzi	CD4T	-0.00738993331022108	0.0333073713281553	0.65081446125397
FOCAD	chr9:20605855:A:G	NI	NK	-0.0172237234687217	0.0371071053195649	0.496162293095105
FOCAD	chr9:20605855:A:G	NI	CD8T	-0.0249868385538009	0.0434988006983553	0.460117203154633
FOCAD	chr9:20605855:A:G	NI	monocyte	0.0042186509274413	0.0441663761388053	0.60109379992799
FOCAD	chr9:20605855:A:G	NI	B	0.00995534116666554	0.0397730079517326	0.586060097628034
FOCAD	chr9:20605855:A:G	NI	CD4T	-0.021240585084357	0.0476547898830516	0.495567543503099
FOCAD	chr9:20605855:A:G	IAV	NK	-0.0187662443564182	0.0363955851213507	0.478611726613727
FOCAD	chr9:20605855:A:G	IAV	CD8T	-0.0205935951873025	0.0359010897311478	0.455759764985587
FOCAD	chr9:20605855:A:G	IAV	monocyte	0.011607400356136	0.0392231722836525	0.565752225089614
FOCAD	chr9:20605855:A:G	IAV	B	0.0114476628533882	0.0365863304491358	0.565023363674898
FOCAD	chr9:20605855:A:G	IAV	CD4T	-0.012811831064341	0.0380175074330149	0.538972623542972
FOCAD	chr9:20605855:A:G	LPS	NK	-0.017334613032503	0.0372645575369814	0.490959587476588
FOCAD	chr9:20605855:A:G	LPS	CD8T	-0.0214591222543854	0.0381594610723442	0.457862795314546
FOCAD	chr9:20605855:A:G	LPS	monocyte	0.00422862881321882	0.0432806879770554	0.61183187112179
FOCAD	chr9:20605855:A:G	LPS	B	0.00959408487974416	0.0391898415140363	0.582901918770923
FOCAD	chr9:20605855:A:G	LPS	CD4T	-0.0198806910874301	0.0438576533858775	0.498619792964529
FOCAD	chr9:20605855:A:G	Tcruzi	NK	-0.0271029161507718	0.0453994157184223	0.443764036331956
FOCAD	chr9:20605855:A:G	Tcruzi	CD8T	-0.0236638051770589	0.0415790681487188	0.459305388126662
FOCAD	chr9:20605855:A:G	Tcruzi	monocyte	0.00916725225749932	0.0430117367621874	0.585737985127314
FOCAD	chr9:20605855:A:G	Tcruzi	B	0.00319235143613423	0.0356595164402558	0.631138452537329
FOCAD	chr9:20605855:A:G	Tcruzi	CD4T	-0.0213106062480988	0.0449828948550396	0.494074130017351
FOCAD	chr9:20621798:G:A	NI	NK	-0.00927408358109845	0.0601639683762505	0.569265436053908
FOCAD	chr9:20621798:G:A	NI	CD8T	-0.0176035499538076	0.0692565233643275	0.53826299314038
FOCAD	chr9:20621798:G:A	NI	monocyte	0.0736933079331954	0.11294822122536	0.345115384293027
FOCAD	chr9:20621798:G:A	NI	B	-0.00359293757709944	0.0658417670668311	0.6010878251309
FOCAD	chr9:20621798:G:A	NI	CD4T	-0.00901208731239887	0.0803899045224447	0.574555967499981
FOCAD	chr9:20621798:G:A	IAV	NK	-0.000865937149136238	0.054734778833586	0.60974833076029
FOCAD	chr9:20621798:G:A	IAV	CD8T	-0.00946515301181199	0.0519588493884206	0.559876950019531
FOCAD	chr9:20621798:G:A	IAV	monocyte	0.0487422234947721	0.0842364942674747	0.408729217701883
FOCAD	chr9:20621798:G:A	IAV	B	-0.00462218351608016	0.0575622857264351	0.594562980252071
FOCAD	chr9:20621798:G:A	IAV	CD4T	-0.00395535385198589	0.0673183153073039	0.596725501996319
FOCAD	chr9:20621798:G:A	LPS	NK	-0.00576236574582883	0.0595771937752617	0.582696414937204
FOCAD	chr9:20621798:G:A	LPS	CD8T	-0.0144235386703674	0.0599874825808215	0.53864394487184
FOCAD	chr9:20621798:G:A	LPS	monocyte	0.0585546607448225	0.100626691024425	0.397146129608686
FOCAD	chr9:20621798:G:A	LPS	B	-0.00895723372588617	0.0666213906499108	0.574685546717646
FOCAD	chr9:20621798:G:A	LPS	CD4T	-0.0115825745128089	0.0752528775604725	0.565463554305028
FOCAD	chr9:20621798:G:A	Tcruzi	NK	-0.0036486724716477	0.0610570196807383	0.595190512420223
FOCAD	chr9:20621798:G:A	Tcruzi	CD8T	-0.0170104642479269	0.0665840517049409	0.536350545997646
FOCAD	chr9:20621798:G:A	Tcruzi	monocyte	0.0508325748862113	0.0919247910187787	0.418005218065685
FOCAD	chr9:20621798:G:A	Tcruzi	B	-0.0047722302545086	0.0627579486121802	0.594203104413001
FOCAD	chr9:20621798:G:A	Tcruzi	CD4T	-0.0122484592295347	0.0761599570301126	0.565256763615618
FOCAD	chr9:20633327:A:G	NI	NK	-0.0269200594318309	0.0652865255543799	0.474645289970732
FOCAD	chr9:20633327:A:G	NI	CD8T	-0.0497154316173203	0.0873323562841723	0.415717889918153
FOCAD	chr9:20633327:A:G	NI	monocyte	0.00840361556809992	0.0797214789732185	0.570316878240049
FOCAD	chr9:20633327:A:G	NI	B	-0.0182048855201731	0.0679970162239408	0.524819553640211
FOCAD	chr9:20633327:A:G	NI	CD4T	-0.0497050506953048	0.0977554157363901	0.43438762650954
FOCAD	chr9:20633327:A:G	IAV	NK	-0.0290023961163688	0.0632078591324173	0.458029396799553
FOCAD	chr9:20633327:A:G	IAV	CD8T	-0.0345862569917705	0.0643177859985071	0.425782768974351
FOCAD	chr9:20633327:A:G	IAV	monocyte	0.00455523262139383	0.0650149404248659	0.601319022645716
FOCAD	chr9:20633327:A:G	IAV	B	-0.0138608681554862	0.0581851235122841	0.533913982487006
FOCAD	chr9:20633327:A:G	IAV	CD4T	-0.0378626503460144	0.0793898882643464	0.453462652459599
FOCAD	chr9:20633327:A:G	LPS	NK	-0.0307239168799926	0.0678698383863248	0.456331281968147
FOCAD	chr9:20633327:A:G	LPS	CD8T	-0.0432686399640986	0.0761956417366734	0.410480765878353
FOCAD	chr9:20633327:A:G	LPS	monocyte	0.00973772627121779	0.0792095521653596	0.574937502330345
FOCAD	chr9:20633327:A:G	LPS	B	-0.0196344304668647	0.0680148861813009	0.514231735371162
FOCAD	chr9:20633327:A:G	LPS	CD4T	-0.0460262694729336	0.0905890399493493	0.43801567587683
FOCAD	chr9:20633327:A:G	Tcruzi	NK	-0.030955021874189	0.0694537460636159	0.461309695364111
FOCAD	chr9:20633327:A:G	Tcruzi	CD8T	-0.0517422230560795	0.0880936334992162	0.40460593597552
FOCAD	chr9:20633327:A:G	Tcruzi	monocyte	0.00551577690882297	0.0761175556726762	0.597099220928443
FOCAD	chr9:20633327:A:G	Tcruzi	B	-0.0170996694559254	0.0646530275096644	0.524245284228206
FOCAD	chr9:20633327:A:G	Tcruzi	CD4T	-0.0474496417969423	0.0924199937550846	0.438408951753668
FOCAD	chr9:20658156:G:C	NI	NK	0.138819220799047	0.0701670570344922	0.0217249464964798
FOCAD	chr9:20658156:G:C	NI	CD8T	0.252871056010951	0.0702761597534736	0.000198910257018693
FOCAD	chr9:20658156:G:C	NI	monocyte	0.047818226132106	0.079596519598885	0.270301601830535
FOCAD	chr9:20658156:G:C	NI	B	0.11607745610655	0.0741019149663248	0.0583839344360217
FOCAD	chr9:20658156:G:C	NI	CD4T	0.477023899215435	0.0967490377684739	1.06606049429265e-08
FOCAD	chr9:20658156:G:C	IAV	NK	0.0669734475300132	0.0656774777526126	0.150529692392619
FOCAD	chr9:20658156:G:C	IAV	CD8T	0.142192237527983	0.0613518126715301	0.0100970139327316
FOCAD	chr9:20658156:G:C	IAV	monocyte	0.0524936242889298	0.0719961946887375	0.229908061723853
FOCAD	chr9:20658156:G:C	IAV	B	0.0854108889552965	0.0691258952427043	0.105795832142157
FOCAD	chr9:20658156:G:C	IAV	CD4T	0.311120188829614	0.0701436635146378	2.26390661097014e-06
FOCAD	chr9:20658156:G:C	LPS	NK	0.0778601917291212	0.0709198392591273	0.133942941484192
FOCAD	chr9:20658156:G:C	LPS	CD8T	0.192134922344231	0.0641128642907602	0.00153184787341176
FOCAD	chr9:20658156:G:C	LPS	monocyte	0.0306913753412564	0.0806830778138919	0.347463095316548
FOCAD	chr9:20658156:G:C	LPS	B	0.124669436853515	0.0727022960605359	0.0423835323598409
FOCAD	chr9:20658156:G:C	LPS	CD4T	0.347010088228491	0.0740634050961476	9.81828269069164e-07
FOCAD	chr9:20658156:G:C	Tcruzi	NK	0.122736433875912	0.0725955820384209	0.0447584929115683
FOCAD	chr9:20658156:G:C	Tcruzi	CD8T	0.233269445426361	0.0684251413039634	0.000469537004150427
FOCAD	chr9:20658156:G:C	Tcruzi	monocyte	0.0341598762327564	0.0801271785108483	0.329420198539089
FOCAD	chr9:20658156:G:C	Tcruzi	B	0.118672453897347	0.0726540652451907	0.0499635763275876
FOCAD	chr9:20658156:G:C	Tcruzi	CD4T	0.372594869256047	0.0782226563414543	6.10353192963898e-07
FOCAD	chr9:20658519:C:A	NI	NK	-0.126150435563417	0.0949203623602882	0.0820738888897478
FOCAD	chr9:20658519:C:A	NI	CD8T	-0.235708068481175	0.105989268144279	0.00997860033998421
FOCAD	chr9:20658519:C:A	NI	monocyte	-0.140713368990589	0.119772015010436	0.11175887190895
FOCAD	chr9:20658519:C:A	NI	B	-0.14218337242312	0.103598580118578	0.0751883678213171
FOCAD	chr9:20658519:C:A	NI	CD4T	-0.401354584764773	0.156085632723932	0.00375346502016793
FOCAD	chr9:20658519:C:A	IAV	NK	-0.127628186500499	0.0895372800704149	0.0655260002731819
FOCAD	chr9:20658519:C:A	IAV	CD8T	-0.126446921520173	0.0814360109617071	0.0525356671706599
FOCAD	chr9:20658519:C:A	IAV	monocyte	-0.0979058608410853	0.101914615405996	0.158857625639976
FOCAD	chr9:20658519:C:A	IAV	B	-0.0955314396554754	0.0904081094223438	0.133598110483723
FOCAD	chr9:20658519:C:A	IAV	CD4T	-0.290762582061632	0.115713785676007	0.00493699070728892
FOCAD	chr9:20658519:C:A	LPS	NK	-0.123036526167654	0.0933787235739973	0.0854482039726222
FOCAD	chr9:20658519:C:A	LPS	CD8T	-0.205458666773961	0.09673034552582	0.0106678231146509
FOCAD	chr9:20658519:C:A	LPS	monocyte	-0.139892323372447	0.121238407610358	0.114890466306712
FOCAD	chr9:20658519:C:A	LPS	B	-0.124901979981565	0.10065135865845	0.0989502878775255
FOCAD	chr9:20658519:C:A	LPS	CD4T	-0.346533857723704	0.132795021317988	0.00414925011587852
FOCAD	chr9:20658519:C:A	Tcruzi	NK	-0.104532066490394	0.0966523093629821	0.12872577532356
FOCAD	chr9:20658519:C:A	Tcruzi	CD8T	-0.209414084607174	0.0991042054810159	0.0147090956409204
FOCAD	chr9:20658519:C:A	Tcruzi	monocyte	-0.125712197898986	0.11678940062	0.132728653214861
FOCAD	chr9:20658519:C:A	Tcruzi	B	-0.136946487978472	0.0993675063845752	0.0735370348379728
FOCAD	chr9:20658519:C:A	Tcruzi	CD4T	-0.323192222742801	0.125552292497044	0.00479771537260998
FOCAD	chr9:20674292:G:A	NI	NK	0.0718125854775416	0.104455469503012	0.321908518568328
FOCAD	chr9:20674292:G:A	NI	CD8T	0.0826827365881774	0.115510571282635	0.316646251120556
FOCAD	chr9:20674292:G:A	NI	monocyte	0.0614319499459822	0.115067132094107	0.372545740863219
FOCAD	chr9:20674292:G:A	NI	B	-0.00836808261227687	0.0967093235229928	0.580056060722996
FOCAD	chr9:20674292:G:A	NI	CD4T	0.0765413132512571	0.124301953154811	0.35265103151247
FOCAD	chr9:20674292:G:A	IAV	NK	0.0688590829057202	0.0990149694310672	0.317117171236573
FOCAD	chr9:20674292:G:A	IAV	CD8T	0.0633087367433371	0.0910291591474409	0.317705617333997
FOCAD	chr9:20674292:G:A	IAV	monocyte	0.0537290990427796	0.0984819958658937	0.380489323401657
FOCAD	chr9:20674292:G:A	IAV	B	0.00120419618368006	0.0807879876126726	0.551748653457672
FOCAD	chr9:20674292:G:A	IAV	CD4T	0.0613290491764253	0.103039777062175	0.36468319247479
FOCAD	chr9:20674292:G:A	LPS	NK	0.0828878204548296	0.114551111157114	0.299755197928059
FOCAD	chr9:20674292:G:A	LPS	CD8T	0.0722610823447177	0.101253823618632	0.312076214782087
FOCAD	chr9:20674292:G:A	LPS	monocyte	0.0775721389096749	0.125258143959313	0.343857564357821
FOCAD	chr9:20674292:G:A	LPS	B	0.00596991728756194	0.090048220981546	0.5328354912288
FOCAD	chr9:20674292:G:A	LPS	CD4T	0.0725638665853162	0.115999942173443	0.351181855927991
FOCAD	chr9:20674292:G:A	Tcruzi	NK	0.0753716159918594	0.108667935183033	0.317860528689113
FOCAD	chr9:20674292:G:A	Tcruzi	CD8T	0.0782566695196465	0.109994414472595	0.317317632605481
FOCAD	chr9:20674292:G:A	Tcruzi	monocyte	0.0840365612948278	0.129346245465665	0.335060453258445
FOCAD	chr9:20674292:G:A	Tcruzi	B	0.00855837966598891	0.0856380872591825	0.525743078048404
FOCAD	chr9:20674292:G:A	Tcruzi	CD4T	0.0754878473958706	0.118804062184822	0.349550279627137
FOCAD	chr9:20703775:C:G	NI	NK	0.028656491841333	0.0649788630566228	0.463236120155301
FOCAD	chr9:20703775:C:G	NI	CD8T	0.0404082903420852	0.0763765951596588	0.433336844190609
FOCAD	chr9:20703775:C:G	NI	monocyte	0.0376996447852852	0.0831973035498455	0.437097894420923
FOCAD	chr9:20703775:C:G	NI	B	0.010290036153707	0.0645372805107975	0.553705200061026
FOCAD	chr9:20703775:C:G	NI	CD4T	0.0316372029887534	0.0814153559864672	0.476309648433875
FOCAD	chr9:20703775:C:G	IAV	NK	0.0247384138285568	0.0589200420847852	0.470150982602096
FOCAD	chr9:20703775:C:G	IAV	CD8T	0.0290700918450247	0.0582766706255965	0.441777598486961
FOCAD	chr9:20703775:C:G	IAV	monocyte	0.059134773153187	0.0995581842176553	0.376866386704008
FOCAD	chr9:20703775:C:G	IAV	B	0.0112856190333573	0.0560798059948113	0.541577331134982
FOCAD	chr9:20703775:C:G	IAV	CD4T	0.019828378572004	0.0664176299101196	0.510071245538323
FOCAD	chr9:20703775:C:G	LPS	NK	0.0309846666235665	0.066030698342307	0.448628917543238
FOCAD	chr9:20703775:C:G	LPS	CD8T	0.0328801458719217	0.0646122315165575	0.435784712351937
FOCAD	chr9:20703775:C:G	LPS	monocyte	0.0543270546585186	0.0923624346438511	0.3950018015377
FOCAD	chr9:20703775:C:G	LPS	B	0.0148234809101515	0.0639984285307366	0.528100911953673
FOCAD	chr9:20703775:C:G	LPS	CD4T	0.0303442256028226	0.0754322449133622	0.474786154505921
FOCAD	chr9:20703775:C:G	Tcruzi	NK	0.0295671199363651	0.0667479137353836	0.461176269246264
FOCAD	chr9:20703775:C:G	Tcruzi	CD8T	0.0369656666180368	0.0717140768275865	0.437506741712939
FOCAD	chr9:20703775:C:G	Tcruzi	monocyte	0.0484021168518626	0.0862275989216128	0.414624829702253
FOCAD	chr9:20703775:C:G	Tcruzi	B	0.0119100248075151	0.06123575634051	0.542247511625618
FOCAD	chr9:20703775:C:G	Tcruzi	CD4T	0.0231250844438623	0.0740094952948032	0.505209346517105
FOCAD	chr9:20795864:G:A	NI	NK	-0.106158186506285	0.102136917650595	0.176449878767472
FOCAD	chr9:20795864:G:A	NI	CD8T	-0.0991429766088122	0.0962269502263635	0.193684287236465
FOCAD	chr9:20795864:G:A	NI	monocyte	-0.0598307071667965	0.0958179848267577	0.311437353189197
FOCAD	chr9:20795864:G:A	NI	B	-0.102662523468709	0.105003080158035	0.196777814509539
FOCAD	chr9:20795864:G:A	NI	CD4T	-0.105636740475184	0.109468335559443	0.210806521138849
FOCAD	chr9:20795864:G:A	IAV	NK	-0.0938835464244134	0.0918416817617664	0.182213018486007
FOCAD	chr9:20795864:G:A	IAV	CD8T	-0.0722324212755096	0.07568285503061	0.206987733601741
FOCAD	chr9:20795864:G:A	IAV	monocyte	-0.0353853339498292	0.0802058858974745	0.379200527955839
FOCAD	chr9:20795864:G:A	IAV	B	-0.0697030533964112	0.0813275984706571	0.237158337815654
FOCAD	chr9:20795864:G:A	IAV	CD4T	-0.0825063765960198	0.0901050221505536	0.228620964095027
FOCAD	chr9:20795864:G:A	LPS	NK	-0.0932431888075894	0.0927383015872266	0.190436414497283
FOCAD	chr9:20795864:G:A	LPS	CD8T	-0.079120479255858	0.0816198288448877	0.207076435660673
FOCAD	chr9:20795864:G:A	LPS	monocyte	-0.0532259682443061	0.0947526000112226	0.336901167850894
FOCAD	chr9:20795864:G:A	LPS	B	-0.0878674574862308	0.0951197774249581	0.216498242985904
FOCAD	chr9:20795864:G:A	LPS	CD4T	-0.0845201107390167	0.0963662746144647	0.239068698249014
FOCAD	chr9:20795864:G:A	Tcruzi	NK	-0.0997242922564446	0.0982794367500829	0.186312732401549
FOCAD	chr9:20795864:G:A	Tcruzi	CD8T	-0.106009951249078	0.0993592110456294	0.179394803261066
FOCAD	chr9:20795864:G:A	Tcruzi	monocyte	-0.0712785012054622	0.0981598788368852	0.284387877288843
FOCAD	chr9:20795864:G:A	Tcruzi	B	-0.0873304873530326	0.0935432957815713	0.212260371975468
FOCAD	chr9:20795864:G:A	Tcruzi	CD4T	-0.101387785422549	0.103901786331415	0.210512146599399
FOCAD	chr9:20810099:A:C	NI	NK	0.0674341183824305	0.0477258283878533	0.0720491057851994
FOCAD	chr9:20810099:A:C	NI	CD8T	0.124693888445727	0.050667031918902	0.00518835475449293
FOCAD	chr9:20810099:A:C	NI	monocyte	0.0127057151060046	0.0557976652801926	0.402898128053386
FOCAD	chr9:20810099:A:C	NI	B	0.126537020335501	0.0582683904782023	0.00749986026844331
FOCAD	chr9:20810099:A:C	NI	CD4T	0.177309933016994	0.0606013006938864	0.00143808980191186
FOCAD	chr9:20810099:A:C	IAV	NK	0.0346962868585661	0.0449861295336603	0.205933395807261
FOCAD	chr9:20810099:A:C	IAV	CD8T	0.0533343553110679	0.0416421124854119	0.0943073761752808
FOCAD	chr9:20810099:A:C	IAV	monocyte	-0.00735189237982858	0.0506686364861669	0.453176960267241
FOCAD	chr9:20810099:A:C	IAV	B	0.0499022489495046	0.0473958922502313	0.136557018380933
FOCAD	chr9:20810099:A:C	IAV	CD4T	0.126390593964383	0.0489338655559367	0.00424301040787021
FOCAD	chr9:20810099:A:C	LPS	NK	0.0603242270685731	0.0473254849844751	0.0949613117026235
FOCAD	chr9:20810099:A:C	LPS	CD8T	0.0937854802064257	0.0448934629830267	0.0152993691479332
FOCAD	chr9:20810099:A:C	LPS	monocyte	-0.0142201698330261	0.0583189819482086	0.41473940146668
FOCAD	chr9:20810099:A:C	LPS	B	0.0826399322205313	0.050867037633773	0.0486341588855548
FOCAD	chr9:20810099:A:C	LPS	CD4T	0.136935797521862	0.0520659969613193	0.00437476808389948
FOCAD	chr9:20810099:A:C	Tcruzi	NK	0.0706765054535175	0.0496735799136746	0.0700151234615005
FOCAD	chr9:20810099:A:C	Tcruzi	CD8T	0.115461780673677	0.048392922934867	0.00693277364914913
FOCAD	chr9:20810099:A:C	Tcruzi	monocyte	0.0103948994059341	0.0552322967745692	0.419182233648552
FOCAD	chr9:20810099:A:C	Tcruzi	B	0.124882110845162	0.0581200903801564	0.00671641839917334
FOCAD	chr9:20810099:A:C	Tcruzi	CD4T	0.185065931419285	0.0610634438897136	0.000987827255143577
FOCAD	chr9:20815984:T:A	NI	NK	-0.0837097851341448	0.118041033534671	0.290278130621233
FOCAD	chr9:20815984:T:A	NI	CD8T	-0.092072997007587	0.1276576638671	0.290150216637475
FOCAD	chr9:20815984:T:A	NI	monocyte	0.120525623604269	0.147732826271254	0.246850455415109
FOCAD	chr9:20815984:T:A	NI	B	0.056549831586642	0.118733311062942	0.38257405278137
FOCAD	chr9:20815984:T:A	NI	CD4T	-0.0542889200000776	0.131008676780457	0.397512139835011
FOCAD	chr9:20815984:T:A	IAV	NK	-0.072022313033977	0.107371266846232	0.304769925956706
FOCAD	chr9:20815984:T:A	IAV	CD8T	-0.0798662664793849	0.107877583377671	0.275989683120667
FOCAD	chr9:20815984:T:A	IAV	monocyte	0.112782278880728	0.132344534710375	0.238070504770848
FOCAD	chr9:20815984:T:A	IAV	B	0.0333357048665918	0.0980571908532831	0.428346207347607
FOCAD	chr9:20815984:T:A	IAV	CD4T	-0.036061519478723	0.108711799202555	0.428788521259112
FOCAD	chr9:20815984:T:A	LPS	NK	-0.0781391841146993	0.115856583425961	0.302681411612412
FOCAD	chr9:20815984:T:A	LPS	CD8T	-0.0808328989624451	0.113111051162622	0.289373691470682
FOCAD	chr9:20815984:T:A	LPS	monocyte	0.190531663411056	0.193356287335135	0.180871847110218
FOCAD	chr9:20815984:T:A	LPS	B	0.0588894183406124	0.118074417062183	0.372084861080959
FOCAD	chr9:20815984:T:A	LPS	CD4T	-0.0213447035844536	0.116680823816346	0.475611646892693
FOCAD	chr9:20815984:T:A	Tcruzi	NK	-0.102229704763709	0.132968571066069	0.265116239790678
FOCAD	chr9:20815984:T:A	Tcruzi	CD8T	-0.0897731705859177	0.123795054025125	0.287763867487716
FOCAD	chr9:20815984:T:A	Tcruzi	monocyte	0.156489432401318	0.169198332188087	0.210827366235784
FOCAD	chr9:20815984:T:A	Tcruzi	B	0.0581626990218149	0.115077796671366	0.370576242259606
FOCAD	chr9:20815984:T:A	Tcruzi	CD4T	-0.0539644099931558	0.124053256656827	0.393077060289912
FOCAD	chr9:20966040:A:G	NI	NK	-0.108129989635272	0.131490148798103	0.191620348564261
FOCAD	chr9:20966040:A:G	NI	CD8T	-0.36573759479752	0.150293427852189	0.00438742471947839
FOCAD	chr9:20966040:A:G	NI	monocyte	-0.043808413771866	0.162592216127889	0.38098294019114
FOCAD	chr9:20966040:A:G	NI	B	-0.250876116379539	0.150430684865496	0.036723252716636
FOCAD	chr9:20966040:A:G	NI	CD4T	-0.568014969056222	0.19769737144956	0.00161629413783748
FOCAD	chr9:20966040:A:G	IAV	NK	-0.0950006987053846	0.120972439726047	0.201844054784258
FOCAD	chr9:20966040:A:G	IAV	CD8T	-0.179260002755093	0.113230622754416	0.0492795165738464
FOCAD	chr9:20966040:A:G	IAV	monocyte	-0.00345218382329318	0.142341570495257	0.473726044562111
FOCAD	chr9:20966040:A:G	IAV	B	-0.1432669511729	0.127332189999144	0.120167085483242
FOCAD	chr9:20966040:A:G	IAV	CD4T	-0.442474469552732	0.159551672526519	0.0019646669250114
FOCAD	chr9:20966040:A:G	LPS	NK	-0.094553819271347	0.132212390185245	0.220086316702557
FOCAD	chr9:20966040:A:G	LPS	CD8T	-0.213527480343226	0.122180832564417	0.0386203121901924
FOCAD	chr9:20966040:A:G	LPS	monocyte	-0.0087781580197267	0.162718787936126	0.464415562027408
FOCAD	chr9:20966040:A:G	LPS	B	-0.191180559143377	0.141194054414803	0.0805580749510833
FOCAD	chr9:20966040:A:G	LPS	CD4T	-0.569805370224532	0.196021456197499	0.00150215695586409
FOCAD	chr9:20966040:A:G	Tcruzi	NK	-0.1483129688697	0.135407768056557	0.126855820143023
FOCAD	chr9:20966040:A:G	Tcruzi	CD8T	-0.348916225090019	0.145082696011587	0.00469301372750142
FOCAD	chr9:20966040:A:G	Tcruzi	monocyte	-0.0866514458102843	0.15711128128455	0.285158684339999
FOCAD	chr9:20966040:A:G	Tcruzi	B	-0.246619106525757	0.146418659468517	0.0336972398535009
FOCAD	chr9:20966040:A:G	Tcruzi	CD4T	-0.557425585331848	0.192536931065271	0.00155639113811457
FOCAD	chr9:21008417:A:G	NI	NK	-0.0951947054575582	0.0664000149450823	0.0691289865959722
FOCAD	chr9:21008417:A:G	NI	CD8T	-0.188477624760859	0.079019847592759	0.00507738762894472
FOCAD	chr9:21008417:A:G	NI	monocyte	-0.0325040415677624	0.0806527590991151	0.33015660853827
FOCAD	chr9:21008417:A:G	NI	B	-0.195742673884296	0.0896118318180398	0.00619011004462655
FOCAD	chr9:21008417:A:G	NI	CD4T	-0.180587397643644	0.0817481059340086	0.0127478277682718
FOCAD	chr9:21008417:A:G	IAV	NK	-0.0930667043875614	0.0621482746484018	0.059155081488773
FOCAD	chr9:21008417:A:G	IAV	CD8T	-0.114823251806018	0.0609348592871807	0.0205745166914479
FOCAD	chr9:21008417:A:G	IAV	monocyte	-0.0359875067585441	0.0696141975630761	0.292977045962674
FOCAD	chr9:21008417:A:G	IAV	B	-0.127168469885744	0.0688940016542843	0.0232070122354815
FOCAD	chr9:21008417:A:G	IAV	CD4T	-0.148072277407967	0.0688931809108677	0.0153948308184051
FOCAD	chr9:21008417:A:G	LPS	NK	-0.105642411844563	0.0666737278346183	0.0495497089044739
FOCAD	chr9:21008417:A:G	LPS	CD8T	-0.140578662204289	0.0652976717173856	0.0112420751365927
FOCAD	chr9:21008417:A:G	LPS	monocyte	-0.0635778984617698	0.0801551493575505	0.208577053589951
FOCAD	chr9:21008417:A:G	LPS	B	-0.172110705312476	0.0805939064129116	0.00917376076026122
FOCAD	chr9:21008417:A:G	LPS	CD4T	-0.207373117058166	0.0826525176483258	0.0045309032631542
FOCAD	chr9:21008417:A:G	Tcruzi	NK	-0.0920259120326467	0.0689335942570466	0.083962429581237
FOCAD	chr9:21008417:A:G	Tcruzi	CD8T	-0.168850444500077	0.0727243468497289	0.00681102459324756
FOCAD	chr9:21008417:A:G	Tcruzi	monocyte	-0.056540367908389	0.0775378856197137	0.227325117775526
FOCAD	chr9:21008417:A:G	Tcruzi	B	-0.157675289215639	0.076954172148033	0.0122093770237175
FOCAD	chr9:21008417:A:G	Tcruzi	CD4T	-0.178173920633473	0.0773975955863519	0.00982225315884078
FOCAD	chr9:21091597:A:G	NI	NK	-0.0136552135045988	0.0510064308512418	0.540889409560334
FOCAD	chr9:21091597:A:G	NI	CD8T	-0.0233062577208097	0.0598830162315593	0.501729308716217
FOCAD	chr9:21091597:A:G	NI	monocyte	0.0325011482622272	0.0740297248360977	0.459706162677519
FOCAD	chr9:21091597:A:G	NI	B	0.00908985143531448	0.056332026980941	0.585964910159051
FOCAD	chr9:21091597:A:G	NI	CD4T	-0.0342631133878751	0.0767819190769982	0.473642615060578
FOCAD	chr9:21091597:A:G	IAV	NK	-0.0135174649151571	0.0477679228428095	0.536854672495869
FOCAD	chr9:21091597:A:G	IAV	CD8T	-0.0170328820049722	0.0461581325513027	0.50747623590944
FOCAD	chr9:21091597:A:G	IAV	monocyte	0.021623158604538	0.0583778290909624	0.508884034384344
FOCAD	chr9:21091597:A:G	IAV	B	0.0158085267064941	0.0534672660222748	0.542314382295586
FOCAD	chr9:21091597:A:G	IAV	CD4T	-0.0169003653308139	0.0583784151518634	0.533889940402479
FOCAD	chr9:21091597:A:G	LPS	NK	-0.0155605911681157	0.0520434573232049	0.527206069256404
FOCAD	chr9:21091597:A:G	LPS	CD8T	-0.0168606599616942	0.050469207120243	0.514798909364905
FOCAD	chr9:21091597:A:G	LPS	monocyte	0.0236565955099168	0.0685374026464318	0.505577388129155
FOCAD	chr9:21091597:A:G	LPS	B	0.00427993146987399	0.0543432186240066	0.605473426660445
FOCAD	chr9:21091597:A:G	LPS	CD4T	-0.0239944985330189	0.0665140656050237	0.507411694103065
FOCAD	chr9:21091597:A:G	Tcruzi	NK	-0.0157219939789787	0.0533650242300571	0.531058339913482
FOCAD	chr9:21091597:A:G	Tcruzi	CD8T	-0.0240310390303447	0.0586334169957914	0.493032815184168
FOCAD	chr9:21091597:A:G	Tcruzi	monocyte	0.0299115484661033	0.0706821571742117	0.486083131252179
FOCAD	chr9:21091597:A:G	Tcruzi	B	0.00411953977146991	0.0521896172854998	0.60789424071306
FOCAD	chr9:21091597:A:G	Tcruzi	CD4T	-0.0319585323241422	0.0720139808116982	0.481948782139618
FOCAD	chr9:21093084:A:C	NI	NK	-0.0780650668504032	0.0722416146379093	0.184153155246853
FOCAD	chr9:21093084:A:C	NI	CD8T	-0.0516725567903101	0.0601065449437813	0.254713198821699
FOCAD	chr9:21093084:A:C	NI	monocyte	0.00432915194952442	0.0628244932057273	0.53198327309677
FOCAD	chr9:21093084:A:C	NI	B	-0.0045227609016688	0.0570094567978813	0.515509169370638
FOCAD	chr9:21093084:A:C	NI	CD4T	-0.0357750427400292	0.0661012194412602	0.349615216736402
FOCAD	chr9:21093084:A:C	IAV	NK	-0.0702586127759078	0.0657880682708065	0.187762866722107
FOCAD	chr9:21093084:A:C	IAV	CD8T	-0.0570343755285691	0.0572599592692469	0.206223164079165
FOCAD	chr9:21093084:A:C	IAV	monocyte	0.0119017602561905	0.0552853469123173	0.48981016370741
FOCAD	chr9:21093084:A:C	IAV	B	-0.00203221575093171	0.0512084507854152	0.526992635732843
FOCAD	chr9:21093084:A:C	IAV	CD4T	-0.047453906524545	0.0592165497362878	0.274879432735158
FOCAD	chr9:21093084:A:C	LPS	NK	-0.0947595232774527	0.0842220288848095	0.164348837282907
FOCAD	chr9:21093084:A:C	LPS	CD8T	-0.0741043632069523	0.068320176074873	0.181190144793966
FOCAD	chr9:21093084:A:C	LPS	monocyte	0.049961600962701	0.0776432309403762	0.326369559766791
FOCAD	chr9:21093084:A:C	LPS	B	-0.00175629599005961	0.056506548004862	0.528214674107923
FOCAD	chr9:21093084:A:C	LPS	CD4T	-0.0502737095744446	0.0637336370190518	0.277323851128128
FOCAD	chr9:21093084:A:C	Tcruzi	NK	-0.0629612602039907	0.0645575825447003	0.216204876425083
FOCAD	chr9:21093084:A:C	Tcruzi	CD8T	-0.0513385230993612	0.0585073109545087	0.248644318587977
FOCAD	chr9:21093084:A:C	Tcruzi	monocyte	0.000719192244816665	0.0616393397332737	0.555339993129231
FOCAD	chr9:21093084:A:C	Tcruzi	B	-0.0104992153420957	0.0545802658410236	0.478906665529555
FOCAD	chr9:21093084:A:C	Tcruzi	CD4T	-0.0479143146110261	0.0641072303232476	0.291036726750364
FOCAD	chr9:21094727:G:A	NI	NK	-0.00216961125110742	0.0583546715764391	0.584309327399835
FOCAD	chr9:21094727:G:A	NI	CD8T	-0.0303659654762006	0.0699343067599475	0.463086092134574
FOCAD	chr9:21094727:G:A	NI	monocyte	-0.00933862187917712	0.0747594869990919	0.542041337359269
FOCAD	chr9:21094727:G:A	NI	B	-0.054494634841581	0.0861716363104105	0.380516935810541
FOCAD	chr9:21094727:G:A	NI	CD4T	-0.026358985468271	0.0796310220492846	0.488918437052823
FOCAD	chr9:21094727:G:A	IAV	NK	-0.00232803716410156	0.0538872524621081	0.582642908138548
FOCAD	chr9:21094727:G:A	IAV	CD8T	-0.0178239314293328	0.0521107212718062	0.493012425647389
FOCAD	chr9:21094727:G:A	IAV	monocyte	-0.0108009922065406	0.06245137489592	0.547004336060775
FOCAD	chr9:21094727:G:A	IAV	B	-0.0473399251105519	0.0759770323433933	0.381495078578139
FOCAD	chr9:21094727:G:A	IAV	CD4T	-0.0187912830986603	0.0661346647411894	0.509183485563148
FOCAD	chr9:21094727:G:A	LPS	NK	-0.00342589561224799	0.0582921679754159	0.572467349316344
FOCAD	chr9:21094727:G:A	LPS	CD8T	-0.0227768863113271	0.0590370781141314	0.473897425917
FOCAD	chr9:21094727:G:A	LPS	monocyte	-0.0235313181418305	0.0768447327866211	0.494776262835731
FOCAD	chr9:21094727:G:A	LPS	B	-0.0658558922400898	0.0979472151512757	0.351875489028507
FOCAD	chr9:21094727:G:A	LPS	CD4T	-0.0261288882860513	0.0740233911953562	0.484103121186989
FOCAD	chr9:21094727:G:A	Tcruzi	NK	-0.00177463557462477	0.060549724121108	0.584943625022757
FOCAD	chr9:21094727:G:A	Tcruzi	CD8T	-0.027725041456457	0.0665483308492597	0.467482238970448
FOCAD	chr9:21094727:G:A	Tcruzi	monocyte	-0.0162437748785608	0.0728949731202127	0.527934168163756
FOCAD	chr9:21094727:G:A	Tcruzi	B	-0.0553236596789688	0.0860055605804356	0.371618851099116
FOCAD	chr9:21094727:G:A	Tcruzi	CD4T	-0.0240674802395255	0.074650688215811	0.496660280865665
FOXJ2	chr12:7946084:A:G	NI	NK	0.0205091645136537	0.0712943372843735	0.525646859279853
FOXJ2	chr12:7946084:A:G	NI	CD8T	0.00620526774199232	0.0737086758232816	0.588491351200944
FOXJ2	chr12:7946084:A:G	NI	monocyte	0.0412743266861144	0.0990068519454797	0.454551894455204
FOXJ2	chr12:7946084:A:G	NI	B	-0.0145689634850781	0.0758723553798956	0.561356976182928
FOXJ2	chr12:7946084:A:G	NI	CD4T	-0.000813260502941753	0.0901104438291138	0.608746948972538
FOXJ2	chr12:7946084:A:G	IAV	NK	0.00849093068475012	0.0612152070603646	0.570386085735681
FOXJ2	chr12:7946084:A:G	IAV	CD8T	0.00650064657677128	0.0564522774527079	0.578936711760107
FOXJ2	chr12:7946084:A:G	IAV	monocyte	0.0315731249993796	0.0800647928006281	0.482513183366992
FOXJ2	chr12:7946084:A:G	IAV	B	-0.0144638021715918	0.0669932446477301	0.55375233608826
FOXJ2	chr12:7946084:A:G	IAV	CD4T	-0.0135992064310878	0.0799723516586442	0.569872022297451
FOXJ2	chr12:7946084:A:G	LPS	NK	0.01409982415618	0.0679350907606146	0.54731838626987
FOXJ2	chr12:7946084:A:G	LPS	CD8T	0.00709591023405671	0.0641434627448827	0.57732906253163
FOXJ2	chr12:7946084:A:G	LPS	monocyte	0.0414481890423514	0.0979991980454164	0.461268081623503
FOXJ2	chr12:7946084:A:G	LPS	B	-0.0181648283199035	0.0777846532756419	0.544176752504491
FOXJ2	chr12:7946084:A:G	LPS	CD4T	-0.0185366214703623	0.0903004659083732	0.555062135853303
FOXJ2	chr12:7946084:A:G	Tcruzi	NK	0.0238017591644321	0.0756441996751667	0.514286757519483
FOXJ2	chr12:7946084:A:G	Tcruzi	CD8T	0.0159069398018392	0.0742524458107699	0.54958451141723
FOXJ2	chr12:7946084:A:G	Tcruzi	monocyte	0.0470999680638992	0.10138430928832	0.450449585196275
FOXJ2	chr12:7946084:A:G	Tcruzi	B	-0.0129830209266133	0.0717298495859566	0.563699519200792
FOXJ2	chr12:7946084:A:G	Tcruzi	CD4T	-0.000742661684444489	0.0846089340289593	0.614163957649906
FOXJ2	chr12:7951039:C:T	NI	NK	0.0234684514191228	0.0374864928215463	0.410913655189623
FOXJ2	chr12:7951039:C:T	NI	CD8T	0.0196642079876716	0.0371089070943928	0.446646171545301
FOXJ2	chr12:7951039:C:T	NI	monocyte	0.0103633905146684	0.0424186534969245	0.517253223880115
FOXJ2	chr12:7951039:C:T	NI	B	-0.0213352286022056	0.0432531612594218	0.475198848624918
FOXJ2	chr12:7951039:C:T	NI	CD4T	0.00821494450898364	0.0405934871142358	0.545729610662357
FOXJ2	chr12:7951039:C:T	IAV	NK	0.0343514399982688	0.0445966030545663	0.353691177427172
FOXJ2	chr12:7951039:C:T	IAV	CD8T	0.0120476905935449	0.0299143313553745	0.479287196622714
FOXJ2	chr12:7951039:C:T	IAV	monocyte	0.0175234064317821	0.0378288364241002	0.471996617158179
FOXJ2	chr12:7951039:C:T	IAV	B	-0.00415434435417311	0.0323662090651699	0.596347017063308
FOXJ2	chr12:7951039:C:T	IAV	CD4T	0.0149172174406603	0.035964350300024	0.486495887767456
FOXJ2	chr12:7951039:C:T	LPS	NK	0.0282329037568572	0.0403275954935898	0.379970065639332
FOXJ2	chr12:7951039:C:T	LPS	CD8T	0.0219383742703556	0.035423325764028	0.409806552681206
FOXJ2	chr12:7951039:C:T	LPS	monocyte	0.00382562062893846	0.0406530219805297	0.574234898755257
FOXJ2	chr12:7951039:C:T	LPS	B	-0.00909930436032779	0.0367894847411285	0.555320857767638
FOXJ2	chr12:7951039:C:T	LPS	CD4T	0.0234512074998718	0.0421335414319443	0.436403537021746
FOXJ2	chr12:7951039:C:T	Tcruzi	NK	0.0388464582584551	0.0496521105443479	0.348122729717191
FOXJ2	chr12:7951039:C:T	Tcruzi	CD8T	0.0172808719526346	0.0350416111653133	0.456167356337259
FOXJ2	chr12:7951039:C:T	Tcruzi	monocyte	0.0254353511714512	0.0452870563987515	0.431130200792514
FOXJ2	chr12:7951039:C:T	Tcruzi	B	-0.0139572740311899	0.0376390598663334	0.516922040115693
FOXJ2	chr12:7951039:C:T	Tcruzi	CD4T	0.000600876380735208	0.0391083382818331	0.604176512292042
FOXJ2	chr12:7964083:C:T	NI	NK	-0.0033805549390444	0.031051724046835	0.65346187434411
FOXJ2	chr12:7964083:C:T	NI	CD8T	0.00734910381430367	0.033361156578519	0.60317364816732
FOXJ2	chr12:7964083:C:T	NI	monocyte	0.0180297960946181	0.0437578604105906	0.508101597435078
FOXJ2	chr12:7964083:C:T	NI	B	0.0160271946740839	0.0374943846311754	0.536073510010506
FOXJ2	chr12:7964083:C:T	NI	CD4T	0.0175766382999086	0.043753507625968	0.536196089676552
FOXJ2	chr12:7964083:C:T	IAV	NK	-0.00818089094424898	0.0318114819853055	0.609735068948636
FOXJ2	chr12:7964083:C:T	IAV	CD8T	0.00390506430339912	0.0265869691387716	0.626576081432412
FOXJ2	chr12:7964083:C:T	IAV	monocyte	0.0102965898990867	0.0341175950349898	0.574293797429536
FOXJ2	chr12:7964083:C:T	IAV	B	0.0115432796690929	0.0318174861168876	0.556475341437463
FOXJ2	chr12:7964083:C:T	IAV	CD4T	0.00409550818756662	0.0339738105423737	0.62769197328567
FOXJ2	chr12:7964083:C:T	LPS	NK	-0.012245218144863	0.0371998508379174	0.580196554247894
FOXJ2	chr12:7964083:C:T	LPS	CD8T	0.00303197063045199	0.0291534221601176	0.630617316448662
FOXJ2	chr12:7964083:C:T	LPS	monocyte	0.0223967943893377	0.0461030778579386	0.496146973291117
FOXJ2	chr12:7964083:C:T	LPS	B	0.0145475869088008	0.0365741524107171	0.54034667181935
FOXJ2	chr12:7964083:C:T	LPS	CD4T	0.0108672803023105	0.0380070984087009	0.577393663604171
FOXJ2	chr12:7964083:C:T	Tcruzi	NK	8.58080107091762e-05	0.0315020611884018	0.665873874129519
FOXJ2	chr12:7964083:C:T	Tcruzi	CD8T	0.0074228375369314	0.0322212053756257	0.597294736516066
FOXJ2	chr12:7964083:C:T	Tcruzi	monocyte	0.0137724106134459	0.0398510924121958	0.553002560878779
FOXJ2	chr12:7964083:C:T	Tcruzi	B	0.0180751368453728	0.0378396696783173	0.515028446285974
FOXJ2	chr12:7964083:C:T	Tcruzi	CD4T	0.0186837303109728	0.0421763519956389	0.531122026189505
FOXJ2	chr12:7965227:G:A	NI	NK	-0.00363081471256805	0.050210216875253	0.61360557664251
FOXJ2	chr12:7965227:G:A	NI	CD8T	-0.0123114754092581	0.0579244950294352	0.572204626610711
FOXJ2	chr12:7965227:G:A	NI	monocyte	-0.0140414813213246	0.0683670627415689	0.548242822434322
FOXJ2	chr12:7965227:G:A	NI	B	-0.0109043365112317	0.0564263662596016	0.578579616333861
FOXJ2	chr12:7965227:G:A	NI	CD4T	-0.0329185934197527	0.080440870014925	0.497822826845586
FOXJ2	chr12:7965227:G:A	IAV	NK	-0.00381527821425112	0.0467112396162632	0.610730549036703
FOXJ2	chr12:7965227:G:A	IAV	CD8T	-0.00677596523458952	0.0437395970846065	0.589214113292949
FOXJ2	chr12:7965227:G:A	IAV	monocyte	-0.0179883124710507	0.0577514764849403	0.5402975348912
FOXJ2	chr12:7965227:G:A	IAV	B	-0.0121406628984798	0.0499267541619218	0.563921150782051
FOXJ2	chr12:7965227:G:A	IAV	CD4T	-0.0210363906742713	0.0633143348328409	0.535694308306214
FOXJ2	chr12:7965227:G:A	LPS	NK	-0.00113734262929662	0.050953314257857	0.622203447548263
FOXJ2	chr12:7965227:G:A	LPS	CD8T	-0.0087116437373672	0.0497853355807091	0.578698007922992
FOXJ2	chr12:7965227:G:A	LPS	monocyte	-0.0333224654072707	0.0781625987741132	0.483899292936191
FOXJ2	chr12:7965227:G:A	LPS	B	-0.00804945833449197	0.0555707527319567	0.587515543493382
FOXJ2	chr12:7965227:G:A	LPS	CD4T	-0.0179499533770438	0.0672445134205291	0.55121394309741
FOXJ2	chr12:7965227:G:A	Tcruzi	NK	-0.00552473628373658	0.0519742159139845	0.602632090809592
FOXJ2	chr12:7965227:G:A	Tcruzi	CD8T	-0.0116609496626773	0.0556713423737864	0.571376040830025
FOXJ2	chr12:7965227:G:A	Tcruzi	monocyte	-0.0241285899513553	0.0690924448398699	0.522903645400407
FOXJ2	chr12:7965227:G:A	Tcruzi	B	-0.00930870576766407	0.0534732488303968	0.581807713158578
FOXJ2	chr12:7965227:G:A	Tcruzi	CD4T	-0.0235940790317244	0.0706843867585202	0.533641687524026
FOXJ2	chr12:7978898:G:A	NI	NK	-0.0306298841141563	0.0492096347556294	0.410932987462015
FOXJ2	chr12:7978898:G:A	NI	CD8T	-0.0324352740465385	0.0522248758047878	0.414160294858948
FOXJ2	chr12:7978898:G:A	NI	monocyte	0.0123712398555759	0.0502390587718302	0.531443664459034
FOXJ2	chr12:7978898:G:A	NI	B	-0.0388184990960558	0.0579412863397314	0.392615922353659
FOXJ2	chr12:7978898:G:A	NI	CD4T	-0.000185019852769957	0.0490333807549843	0.605988473582339
FOXJ2	chr12:7978898:G:A	IAV	NK	-0.00947741129278667	0.037631047658069	0.531398578582755
FOXJ2	chr12:7978898:G:A	IAV	CD8T	-0.0061294589946066	0.0346186210347976	0.552171735354043
FOXJ2	chr12:7978898:G:A	IAV	monocyte	0.0242016951492709	0.0498260852904695	0.469987845546754
FOXJ2	chr12:7978898:G:A	IAV	B	-0.0125638329282595	0.0396014987526411	0.512645093167705
FOXJ2	chr12:7978898:G:A	IAV	CD4T	0.0124894505796316	0.0463106346410286	0.559375932255789
FOXJ2	chr12:7978898:G:A	LPS	NK	-0.0105750536216936	0.0396632714620953	0.522787873288701
FOXJ2	chr12:7978898:G:A	LPS	CD8T	-0.0158997638724001	0.0386013442549973	0.480941562994612
FOXJ2	chr12:7978898:G:A	LPS	monocyte	-0.00413479055237225	0.0488501034224204	0.593870620436772
FOXJ2	chr12:7978898:G:A	LPS	B	-0.0231832634354718	0.0465570102861277	0.452696508239111
FOXJ2	chr12:7978898:G:A	LPS	CD4T	-0.00803893541082646	0.0445462629221261	0.560138260699492
FOXJ2	chr12:7978898:G:A	Tcruzi	NK	-0.0294847028840134	0.049547410716899	0.419828840973557
FOXJ2	chr12:7978898:G:A	Tcruzi	CD8T	-0.0218883260572556	0.0434643767604341	0.455833961551005
FOXJ2	chr12:7978898:G:A	Tcruzi	monocyte	0.0194561630412452	0.0508374504267831	0.503034144275151
FOXJ2	chr12:7978898:G:A	Tcruzi	B	-0.0252766298374604	0.0466099929986706	0.440445482830358
FOXJ2	chr12:7978898:G:A	Tcruzi	CD4T	-0.0091020207934363	0.0447575382296853	0.554928114219408
FOXJ2	chr12:7991592:G:A	NI	NK	-0.00523945774748491	0.0375883537963262	0.617283214376556
FOXJ2	chr12:7991592:G:A	NI	CD8T	-0.0134371234831504	0.0436896145047619	0.56711806159725
FOXJ2	chr12:7991592:G:A	NI	monocyte	-0.00823820816883705	0.0511886158901979	0.577808792490309
FOXJ2	chr12:7991592:G:A	NI	B	0.00667308960139977	0.0424278278008452	0.622600412976496
FOXJ2	chr12:7991592:G:A	NI	CD4T	-0.0235641439588091	0.057217532403443	0.520339121905486
FOXJ2	chr12:7991592:G:A	IAV	NK	-0.00295253887237446	0.0350335605375445	0.632213156015044
FOXJ2	chr12:7991592:G:A	IAV	CD8T	-0.00151904440637633	0.0323357727205073	0.640096056931806
FOXJ2	chr12:7991592:G:A	IAV	monocyte	-0.0114019710077335	0.0423109937954139	0.576018342385556
FOXJ2	chr12:7991592:G:A	IAV	B	0.014487075810762	0.0430724796113176	0.565758496909015
FOXJ2	chr12:7991592:G:A	IAV	CD4T	-0.00473858710731847	0.0426165762776866	0.621436243534997
FOXJ2	chr12:7991592:G:A	LPS	NK	-0.00116864603254128	0.0376911787825123	0.641198033792221
FOXJ2	chr12:7991592:G:A	LPS	CD8T	-0.0042635410504238	0.0361294751374483	0.615558747285221
FOXJ2	chr12:7991592:G:A	LPS	monocyte	-0.0194705752106991	0.0530124043895385	0.530472859060636
FOXJ2	chr12:7991592:G:A	LPS	B	0.0124575641327589	0.0455446540553144	0.582756770087721
FOXJ2	chr12:7991592:G:A	LPS	CD4T	-0.0157862449152777	0.049478431728173	0.558359146245284
FOXJ2	chr12:7991592:G:A	Tcruzi	NK	-0.00684181119255973	0.0393081301425255	0.605481083108613
FOXJ2	chr12:7991592:G:A	Tcruzi	CD8T	-0.00652347872220971	0.0398519632684278	0.605555740496234
FOXJ2	chr12:7991592:G:A	Tcruzi	monocyte	-0.0193897727042124	0.0518782774028679	0.536626251383043
FOXJ2	chr12:7991592:G:A	Tcruzi	B	0.00491213252971286	0.0401160072024475	0.630694180069123
FOXJ2	chr12:7991592:G:A	Tcruzi	CD4T	-0.0170413155491166	0.0504474059472353	0.555246300574568
FOXJ2	chr12:8004208:C:T	NI	NK	-0.00541782195113802	0.0286548660031178	0.607595323603604
FOXJ2	chr12:8004208:C:T	NI	CD8T	-0.00824657710137099	0.0309839962612506	0.58671871542528
FOXJ2	chr12:8004208:C:T	NI	monocyte	-0.0286487086906437	0.0437241859746526	0.422517114435862
FOXJ2	chr12:8004208:C:T	NI	B	-0.0196965134786632	0.0365426452702826	0.491732779740197
FOXJ2	chr12:8004208:C:T	NI	CD4T	-0.00255983904742253	0.0356101303678625	0.638358870472734
FOXJ2	chr12:8004208:C:T	IAV	NK	-0.000801553224153539	0.0268613392354955	0.653197376608418
FOXJ2	chr12:8004208:C:T	IAV	CD8T	9.49619632818205e-05	0.0249916828590401	0.663594522874689
FOXJ2	chr12:8004208:C:T	IAV	monocyte	-0.0126750690800493	0.0321129502206537	0.530971477860379
FOXJ2	chr12:8004208:C:T	IAV	B	-0.0124353793782313	0.0301999036047024	0.533217894501714
FOXJ2	chr12:8004208:C:T	IAV	CD4T	0.0169980733576273	0.0382194109241762	0.537986665753483
FOXJ2	chr12:8004208:C:T	LPS	NK	0.00155109587367838	0.0290250822077256	0.662455691544727
FOXJ2	chr12:8004208:C:T	LPS	CD8T	-0.00261552534253564	0.0267962281353293	0.630301791040086
FOXJ2	chr12:8004208:C:T	LPS	monocyte	-0.0513081682374319	0.0606452580846965	0.317489799970953
FOXJ2	chr12:8004208:C:T	LPS	B	-0.0129364878925581	0.0327792245622321	0.533837858299999
FOXJ2	chr12:8004208:C:T	LPS	CD4T	0.00549734050116831	0.0337829118820068	0.624850040445963
FOXJ2	chr12:8004208:C:T	Tcruzi	NK	-0.00858578055463698	0.0306626328053027	0.579333982150813
FOXJ2	chr12:8004208:C:T	Tcruzi	CD8T	-0.00701624639015147	0.0294685500819468	0.592893227708717
FOXJ2	chr12:8004208:C:T	Tcruzi	monocyte	-0.0197099550019416	0.0382365834254392	0.488985719495562
FOXJ2	chr12:8004208:C:T	Tcruzi	B	-0.0211596587586445	0.0367086849264933	0.475457201537972
FOXJ2	chr12:8004208:C:T	Tcruzi	CD4T	-0.00233162268230568	0.0330488479086672	0.644149225599821
FOXJ2	chr12:8016921:G:A	NI	NK	0.026857741683279	0.0573165137759791	0.42949977805321
FOXJ2	chr12:8016921:G:A	NI	CD8T	0.00993912256280508	0.058880600357619	0.519669170786538
FOXJ2	chr12:8016921:G:A	NI	monocyte	0.0437789570237889	0.0758618347860508	0.368756892846927
FOXJ2	chr12:8016921:G:A	NI	B	0.0475357261061658	0.0703205982089173	0.353294680722165
FOXJ2	chr12:8016921:G:A	NI	CD4T	0.0212221238993151	0.0706413787463439	0.476257280466683
FOXJ2	chr12:8016921:G:A	IAV	NK	0.0166454920248124	0.0508369338428262	0.472599492352048
FOXJ2	chr12:8016921:G:A	IAV	CD8T	0.0121941597475611	0.0464184026565976	0.492647117089089
FOXJ2	chr12:8016921:G:A	IAV	monocyte	0.0571508482151535	0.0748592752818704	0.318817301810196
FOXJ2	chr12:8016921:G:A	IAV	B	0.037733111133937	0.0597055253138093	0.367649992763378
FOXJ2	chr12:8016921:G:A	IAV	CD4T	0.0238069183719878	0.0609604800991199	0.452901384959637
FOXJ2	chr12:8016921:G:A	LPS	NK	0.0217725917073277	0.0550863025229287	0.446939789884817
FOXJ2	chr12:8016921:G:A	LPS	CD8T	0.0159165979158696	0.0514624094026136	0.473326004634121
FOXJ2	chr12:8016921:G:A	LPS	monocyte	0.0819265201378237	0.0974508588713471	0.273467638360912
FOXJ2	chr12:8016921:G:A	LPS	B	0.0458575401348529	0.0683898613921478	0.351010787392597
FOXJ2	chr12:8016921:G:A	LPS	CD4T	0.0414541020776888	0.071854772334752	0.389410530082314
FOXJ2	chr12:8016921:G:A	Tcruzi	NK	0.0255463607587213	0.0579692246395619	0.437133332686035
FOXJ2	chr12:8016921:G:A	Tcruzi	CD8T	0.0161545107629433	0.0559933273121997	0.483769287017927
FOXJ2	chr12:8016921:G:A	Tcruzi	monocyte	0.0574778982336783	0.0789930461741023	0.332675970043536
FOXJ2	chr12:8016921:G:A	Tcruzi	B	0.0541866673223303	0.0737947444016623	0.326051939773179
FOXJ2	chr12:8016921:G:A	Tcruzi	CD4T	0.0289642994288945	0.0674141640991157	0.44122692342131
FOXJ2	chr12:8042859:A:T	NI	NK	-0.00359456602259301	0.0569054379348764	0.612088496702849
FOXJ2	chr12:8042859:A:T	NI	CD8T	-0.00183409504958588	0.0642191830869938	0.622285136190864
FOXJ2	chr12:8042859:A:T	NI	monocyte	0.0429441227630059	0.09231745424307	0.444861122305171
FOXJ2	chr12:8042859:A:T	NI	B	0.0109922225316795	0.0642197565125156	0.576608335549711
FOXJ2	chr12:8042859:A:T	NI	CD4T	-0.00192079791470922	0.078448128475078	0.616118316625446
FOXJ2	chr12:8042859:A:T	IAV	NK	-0.0129998177325484	0.0576461748977992	0.564357560922279
FOXJ2	chr12:8042859:A:T	IAV	CD8T	-0.00261024697266879	0.0490935807586541	0.614945819554734
FOXJ2	chr12:8042859:A:T	IAV	monocyte	0.0309271686745858	0.0728031638358694	0.484519111860673
FOXJ2	chr12:8042859:A:T	IAV	B	-0.000606458677678768	0.0543397495541115	0.627079559297491
FOXJ2	chr12:8042859:A:T	IAV	CD4T	-0.00376733775812223	0.0666047869097533	0.614931438626764
FOXJ2	chr12:8042859:A:T	LPS	NK	-0.00650001518358373	0.0581584404718286	0.594941636745957
FOXJ2	chr12:8042859:A:T	LPS	CD8T	0.000300985950852436	0.0556069955581059	0.622126667640388
FOXJ2	chr12:8042859:A:T	LPS	monocyte	0.0428654636651386	0.09122940853382	0.45368442711395
FOXJ2	chr12:8042859:A:T	LPS	B	0.00282752989553282	0.0621967984970985	0.607064405847987
FOXJ2	chr12:8042859:A:T	LPS	CD4T	-0.00241210383336449	0.0732902121905381	0.61774918155332
FOXJ2	chr12:8042859:A:T	Tcruzi	NK	-0.00623192938506659	0.0594895305481025	0.599191618418085
FOXJ2	chr12:8042859:A:T	Tcruzi	CD8T	0.000721097537588707	0.0615396284351644	0.623529140406075
FOXJ2	chr12:8042859:A:T	Tcruzi	monocyte	0.0382742270716231	0.0857995995945008	0.473051985042229
FOXJ2	chr12:8042859:A:T	Tcruzi	B	0.00715714360397938	0.0598504168351513	0.589442238908002
FOXJ2	chr12:8042859:A:T	Tcruzi	CD4T	-0.00378519438846609	0.0738828552473424	0.614843608841948
FOXJ2	chr12:8051425:C:T	NI	NK	-0.108694326239658	0.12464955157007	0.241541135560407
FOXJ2	chr12:8051425:C:T	NI	CD8T	-0.0237090298044092	0.086003387677048	0.453990000958624
FOXJ2	chr12:8051425:C:T	NI	monocyte	0.0442579778130519	0.103377553746481	0.400871298871825
FOXJ2	chr12:8051425:C:T	NI	B	0.0683844550731198	0.111321007170736	0.350715265300221
FOXJ2	chr12:8051425:C:T	NI	CD4T	0.0121093492985533	0.102998381739497	0.535628366560937
FOXJ2	chr12:8051425:C:T	IAV	NK	-0.0733055884895399	0.0962348472574431	0.286684873195251
FOXJ2	chr12:8051425:C:T	IAV	CD8T	-0.0491661619098126	0.0793710768628165	0.338646337605503
FOXJ2	chr12:8051425:C:T	IAV	monocyte	0.0245214242033802	0.086364472564533	0.454125344579123
FOXJ2	chr12:8051425:C:T	IAV	B	0.00528530795848103	0.0786142908972191	0.536489742902532
FOXJ2	chr12:8051425:C:T	IAV	CD4T	-0.0224257157134346	0.0869215346133099	0.472420107789568
FOXJ2	chr12:8051425:C:T	LPS	NK	-0.0890774973370455	0.109502750840552	0.266086499397116
FOXJ2	chr12:8051425:C:T	LPS	CD8T	-0.0659518537407633	0.0936499409107713	0.309411358124304
FOXJ2	chr12:8051425:C:T	LPS	monocyte	0.120191252891715	0.14302020216958	0.245040358331129
FOXJ2	chr12:8051425:C:T	LPS	B	0.0184394754343144	0.087954445703291	0.488969533677442
FOXJ2	chr12:8051425:C:T	LPS	CD4T	-0.0152372826870584	0.0929829859735182	0.501771519982021
FOXJ2	chr12:8051425:C:T	Tcruzi	NK	-0.104648397349123	0.122234877055661	0.248600897097672
FOXJ2	chr12:8051425:C:T	Tcruzi	CD8T	-0.0544676290862412	0.0907443216005532	0.350850517041529
FOXJ2	chr12:8051425:C:T	Tcruzi	monocyte	0.0406231618761185	0.098695387006923	0.41257013181559
FOXJ2	chr12:8051425:C:T	Tcruzi	B	0.0444234434526554	0.0929729936934835	0.401116961858373
FOXJ2	chr12:8051425:C:T	Tcruzi	CD4T	-0.0085317127044678	0.0931471684230519	0.525044521316151
FOXJ2	chr12:8055648:C:T	NI	NK	0.0189739981114619	0.0515010788175843	0.387451579045951
FOXJ2	chr12:8055648:C:T	NI	CD8T	0.0647696864174441	0.0552685696180333	0.154465399543102
FOXJ2	chr12:8055648:C:T	NI	monocyte	0.141454466720865	0.0677349279047549	0.068465737860907
FOXJ2	chr12:8055648:C:T	NI	B	-0.00407161368969049	0.0535487895962451	0.502467194436998
FOXJ2	chr12:8055648:C:T	NI	CD4T	0.0757546282324752	0.0605766353897984	0.140860525892032
FOXJ2	chr12:8055648:C:T	IAV	NK	0.0548529268141573	0.0533998232556096	0.185729490490417
FOXJ2	chr12:8055648:C:T	IAV	CD8T	0.0163130320516033	0.0483599344470034	0.40000108196606
FOXJ2	chr12:8055648:C:T	IAV	monocyte	0.111588653171566	0.0601288803009678	0.0783404024513651
FOXJ2	chr12:8055648:C:T	IAV	B	-0.0314675424042103	0.0524791315286978	0.312226564260809
FOXJ2	chr12:8055648:C:T	IAV	CD4T	-0.0266135314967221	0.0516595456374892	0.344143348921759
FOXJ2	chr12:8055648:C:T	LPS	NK	0.00985597283587958	0.0523513461043467	0.452926117808073
FOXJ2	chr12:8055648:C:T	LPS	CD8T	-0.00363685642094991	0.0494759582175048	0.511473895839758
FOXJ2	chr12:8055648:C:T	LPS	monocyte	0.334883513207668	0.0666156440040482	2.4528351335484e-07
FOXJ2	chr12:8055648:C:T	LPS	B	-0.0498922100038552	0.0570590546996632	0.228202024689014
FOXJ2	chr12:8055648:C:T	LPS	CD4T	0.00814616791367505	0.0522610464105643	0.467983545838
FOXJ2	chr12:8055648:C:T	Tcruzi	NK	0.049412143731925	0.0561890430563685	0.224558519675873
FOXJ2	chr12:8055648:C:T	Tcruzi	CD8T	0.00209350447474024	0.0508477438903879	0.50731677248037
FOXJ2	chr12:8055648:C:T	Tcruzi	monocyte	0.185269651535783	0.0736811995814969	0.0632964047150549
FOXJ2	chr12:8055648:C:T	Tcruzi	B	0.00579596275377822	0.0531528452513145	0.489870453812441
FOXJ2	chr12:8055648:C:T	Tcruzi	CD4T	0.0606597436670195	0.0556036376524884	0.173339219303349
FOXJ2	chr12:8081375:T:C	NI	NK	-0.0205403953031179	0.0512313805217011	0.49879983898197
FOXJ2	chr12:8081375:T:C	NI	CD8T	-0.0234552462525489	0.0563699323047437	0.495973370485997
FOXJ2	chr12:8081375:T:C	NI	monocyte	-0.017321884203462	0.0630625566598824	0.520147356772877
FOXJ2	chr12:8081375:T:C	NI	B	0.0226085927346767	0.0587915178243106	0.512745402419418
FOXJ2	chr12:8081375:T:C	NI	CD4T	-0.00765263371909408	0.0605791911641529	0.578703464450103
FOXJ2	chr12:8081375:T:C	IAV	NK	-0.0129315275845578	0.0449128066794547	0.534109334647017
FOXJ2	chr12:8081375:T:C	IAV	CD8T	-0.0161907857482833	0.0436554613890201	0.50853844337836
FOXJ2	chr12:8081375:T:C	IAV	monocyte	-0.0103667277005439	0.051135530716683	0.564771759094176
FOXJ2	chr12:8081375:T:C	IAV	B	0.0193279184661876	0.0516339289677889	0.515889586330698
FOXJ2	chr12:8081375:T:C	IAV	CD4T	-0.0130400244038018	0.0525422804956649	0.551364811388471
FOXJ2	chr12:8081375:T:C	LPS	NK	-0.0199313376559682	0.0512493533184932	0.499000577748089
FOXJ2	chr12:8081375:T:C	LPS	CD8T	-0.015402401037606	0.0468178812287885	0.519124846484549
FOXJ2	chr12:8081375:T:C	LPS	monocyte	-0.00106750973932014	0.0602350178804527	0.605925342498478
FOXJ2	chr12:8081375:T:C	LPS	B	0.0325677779821454	0.0678803624335219	0.469209954155156
FOXJ2	chr12:8081375:T:C	LPS	CD4T	-0.0154120998336536	0.0580489481285846	0.542675862352003
FOXJ2	chr12:8081375:T:C	Tcruzi	NK	-0.0254543998669976	0.0560705247959441	0.477594768949313
FOXJ2	chr12:8081375:T:C	Tcruzi	CD8T	-0.0201066332120819	0.0526225569268293	0.505074493345232
FOXJ2	chr12:8081375:T:C	Tcruzi	monocyte	-0.0244086101559275	0.0646640443341398	0.503244192337812
FOXJ2	chr12:8081375:T:C	Tcruzi	B	0.0141381556589759	0.0515854207597063	0.547222344563188
FOXJ2	chr12:8081375:T:C	Tcruzi	CD4T	-0.00269464516297822	0.0570579347362369	0.605609949202564
FOXJ2	chr12:8098815:G:A	NI	NK	0.00611969290497658	0.0185645414453706	0.670664707981657
FOXJ2	chr12:8098815:G:A	NI	CD8T	0.00546971395182103	0.0194176083911742	0.686656113719835
FOXJ2	chr12:8098815:G:A	NI	monocyte	0.00705650864466387	0.025695244076892	0.641189840918437
FOXJ2	chr12:8098815:G:A	NI	B	-0.000394419559015788	0.0185550337822863	0.76429590670355
FOXJ2	chr12:8098815:G:A	NI	CD4T	0.0018848928364141	0.0230242671466972	0.725859707039857
FOXJ2	chr12:8098815:G:A	IAV	NK	0.00705179663775814	0.0186134027034099	0.655187740017936
FOXJ2	chr12:8098815:G:A	IAV	CD8T	0.00682292494251792	0.0176837970205318	0.653079046916295
FOXJ2	chr12:8098815:G:A	IAV	monocyte	0.00455703054777233	0.018946419519621	0.69498014982501
FOXJ2	chr12:8098815:G:A	IAV	B	-0.000463396803764108	0.0164218964302313	0.762825548266862
FOXJ2	chr12:8098815:G:A	IAV	CD4T	0.000697844995038072	0.0186275641606591	0.749684006643846
FOXJ2	chr12:8098815:G:A	LPS	NK	0.00729917332082848	0.0198076810582004	0.650906440268917
FOXJ2	chr12:8098815:G:A	LPS	CD8T	0.00416124419504793	0.0169613334823813	0.687530542048226
FOXJ2	chr12:8098815:G:A	LPS	monocyte	0.0110137414254285	0.0276262901151208	0.619559690015583
FOXJ2	chr12:8098815:G:A	LPS	B	-0.00266934966646658	0.0195326414268594	0.729142092832876
FOXJ2	chr12:8098815:G:A	LPS	CD4T	0.000547984375821933	0.0205044104640038	0.745774422864777
FOXJ2	chr12:8098815:G:A	Tcruzi	NK	0.00869668427250533	0.0214326631691057	0.643317989765677
FOXJ2	chr12:8098815:G:A	Tcruzi	CD8T	0.00454014809902426	0.0183185424661578	0.692388893503318
FOXJ2	chr12:8098815:G:A	Tcruzi	monocyte	0.00469506586855439	0.0221433981634515	0.691182755619524
FOXJ2	chr12:8098815:G:A	Tcruzi	B	0.00147155649854186	0.0178625090248518	0.738757336456621
FOXJ2	chr12:8098815:G:A	Tcruzi	CD4T	0.000427068666205001	0.0206509282100604	0.751069451342432
FOXJ2	chr12:8147778:A:G	NI	NK	0.00350205550333185	0.021729157972726	0.652203164144456
FOXJ2	chr12:8147778:A:G	NI	CD8T	0.0124392485502581	0.0266076446207334	0.563589319174441
FOXJ2	chr12:8147778:A:G	NI	monocyte	0.0195248102243872	0.0346994826067313	0.479916006878725
FOXJ2	chr12:8147778:A:G	NI	B	0.0156733717005464	0.0291107804328879	0.53585799891218
FOXJ2	chr12:8147778:A:G	NI	CD4T	0.00984083041088114	0.0292120382107814	0.593100447435007
FOXJ2	chr12:8147778:A:G	IAV	NK	0.00360797849453902	0.0205053399676755	0.648624361404993
FOXJ2	chr12:8147778:A:G	IAV	CD8T	0.0062415430269148	0.0197775433578352	0.609098865199133
FOXJ2	chr12:8147778:A:G	IAV	monocyte	0.0106893823821867	0.0254419337942221	0.576119148229604
FOXJ2	chr12:8147778:A:G	IAV	B	0.0130562761094589	0.025531419433426	0.543812867184711
FOXJ2	chr12:8147778:A:G	IAV	CD4T	0.00321741928143229	0.0235198685021221	0.65888477124008
FOXJ2	chr12:8147778:A:G	LPS	NK	0.00450702963570587	0.0221038410573281	0.635542609864664
FOXJ2	chr12:8147778:A:G	LPS	CD8T	0.00405006217592102	0.0209378608876251	0.635181157731456
FOXJ2	chr12:8147778:A:G	LPS	monocyte	0.0169613036192622	0.0328754673096388	0.525322795731123
FOXJ2	chr12:8147778:A:G	LPS	B	0.0145685161705934	0.0283144668326765	0.538220363130813
FOXJ2	chr12:8147778:A:G	LPS	CD4T	0.00150546651376665	0.0260271515419833	0.674378764211005
FOXJ2	chr12:8147778:A:G	Tcruzi	NK	0.00294113246055724	0.0225866129848095	0.657539353289621
FOXJ2	chr12:8147778:A:G	Tcruzi	CD8T	0.0150869009459589	0.0284515580996139	0.537878115325418
FOXJ2	chr12:8147778:A:G	Tcruzi	monocyte	0.0062718843340435	0.0283524527559398	0.615568952260177
FOXJ2	chr12:8147778:A:G	Tcruzi	B	0.0163902891022754	0.0291909771301717	0.523916213028206
FOXJ2	chr12:8147778:A:G	Tcruzi	CD4T	0.00722917089214664	0.026204860509567	0.619930165668381
FOXJ2	chr12:8150734:G:T	NI	NK	-0.0162014197738184	0.0583092003655375	0.528916161863343
FOXJ2	chr12:8150734:G:T	NI	CD8T	-0.0238006266952974	0.0672375652105098	0.504386735123735
FOXJ2	chr12:8150734:G:T	NI	monocyte	-0.0354344983328148	0.0846588466886708	0.457053008463411
FOXJ2	chr12:8150734:G:T	NI	B	-0.0386096863537854	0.0769042674019044	0.449100616351786
FOXJ2	chr12:8150734:G:T	NI	CD4T	-0.0350699597481357	0.0853384273543964	0.478640790949056
FOXJ2	chr12:8150734:G:T	IAV	NK	-0.0108053169219592	0.0534214142300624	0.550135791724501
FOXJ2	chr12:8150734:G:T	IAV	CD8T	-0.0148412437166389	0.0504623100411125	0.52265332255487
FOXJ2	chr12:8150734:G:T	IAV	monocyte	-0.00208595848107641	0.0697973326597164	0.591913145959865
FOXJ2	chr12:8150734:G:T	IAV	B	-0.0284705986142858	0.0630518436447655	0.468067685934258
FOXJ2	chr12:8150734:G:T	IAV	CD4T	-0.0275860887592587	0.0710297656649159	0.493200613444297
FOXJ2	chr12:8150734:G:T	LPS	NK	-0.0183854752139285	0.0594762770653652	0.515249462241538
FOXJ2	chr12:8150734:G:T	LPS	CD8T	-0.0122807462198661	0.0563738053759955	0.539040810545058
FOXJ2	chr12:8150734:G:T	LPS	monocyte	-0.0130507992280243	0.074341259834623	0.549634623840057
FOXJ2	chr12:8150734:G:T	LPS	B	-0.0388115429159676	0.0768911705438438	0.443937565392102
FOXJ2	chr12:8150734:G:T	LPS	CD4T	-0.033918994734151	0.0801668589222348	0.478303741710622
FOXJ2	chr12:8150734:G:T	Tcruzi	NK	-0.0192258418015262	0.0611464805355052	0.515937174499514
FOXJ2	chr12:8150734:G:T	Tcruzi	CD8T	-0.0285112386108937	0.0677263546188223	0.480917172017726
FOXJ2	chr12:8150734:G:T	Tcruzi	monocyte	-0.0269605263261442	0.0771487897801029	0.50281729651839
FOXJ2	chr12:8150734:G:T	Tcruzi	B	-0.038899533998135	0.0752250590712883	0.440076614660048
FOXJ2	chr12:8150734:G:T	Tcruzi	CD4T	-0.0321870256803651	0.0795082580743773	0.486430628527327
FOXN2	chr2:48232241:G:A	NI	NK	0.0186801115742702	0.0583105962537592	0.534585108569437
FOXN2	chr2:48232241:G:A	NI	CD8T	0.0258697647203466	0.0691412295488266	0.51756108795012
FOXN2	chr2:48232241:G:A	NI	monocyte	0.0102725917650807	0.0683291439038116	0.56492947822533
FOXN2	chr2:48232241:G:A	NI	B	0.00828852378910864	0.0591717571117417	0.591840687920283
FOXN2	chr2:48232241:G:A	NI	CD4T	0.0231436156985325	0.0782871325321474	0.533807888259122
FOXN2	chr2:48232241:G:A	IAV	NK	0.0215182823419634	0.0579536497540534	0.516225928939413
FOXN2	chr2:48232241:G:A	IAV	CD8T	0.0145151313169844	0.0491498343669181	0.542745677211544
FOXN2	chr2:48232241:G:A	IAV	monocyte	0.00545352823030278	0.0555191157606087	0.603197581020475
FOXN2	chr2:48232241:G:A	IAV	B	0.00642639602482488	0.0510603875622375	0.596073434495346
FOXN2	chr2:48232241:G:A	IAV	CD4T	0.00413954638536452	0.0630301645902069	0.609241754448367
FOXN2	chr2:48232241:G:A	LPS	NK	0.0183625630183379	0.0584679883612115	0.532418007808844
FOXN2	chr2:48232241:G:A	LPS	CD8T	0.0175308404758113	0.0565370682649537	0.53425044948868
FOXN2	chr2:48232241:G:A	LPS	monocyte	0.0157881180980387	0.0699412983863449	0.553578710745989
FOXN2	chr2:48232241:G:A	LPS	B	0.0042834680031407	0.0585712114806148	0.605692669655011
FOXN2	chr2:48232241:G:A	LPS	CD4T	0.00480937873549318	0.0693721871953193	0.604169787250999
FOXN2	chr2:48232241:G:A	Tcruzi	NK	0.0187704730039817	0.0598420029646567	0.535151111321322
FOXN2	chr2:48232241:G:A	Tcruzi	CD8T	0.0244494473425579	0.0661496954650985	0.517517924899833
FOXN2	chr2:48232241:G:A	Tcruzi	monocyte	0.00918061674215355	0.0662234910798696	0.586730618095886
FOXN2	chr2:48232241:G:A	Tcruzi	B	0.00509593436436859	0.0558647429749613	0.603357542977154
FOXN2	chr2:48232241:G:A	Tcruzi	CD4T	0.0138720599598861	0.0705492482528722	0.572251778184313
FOXN2	chr2:48262046:C:A	NI	NK	0.0233959653475303	0.058532987267589	0.456343404346655
FOXN2	chr2:48262046:C:A	NI	CD8T	0.0445697823978551	0.0711577929096242	0.381438860426061
FOXN2	chr2:48262046:C:A	NI	monocyte	0.00701208257034681	0.0687766052339422	0.536586582456543
FOXN2	chr2:48262046:C:A	NI	B	0.0351807747045209	0.0675625305301408	0.414998228316393
FOXN2	chr2:48262046:C:A	NI	CD4T	0.073835768061996	0.0987919227703795	0.327596931035636
FOXN2	chr2:48262046:C:A	IAV	NK	0.0217895919460545	0.0545942849295703	0.456183164857237
FOXN2	chr2:48262046:C:A	IAV	CD8T	0.0316851636587252	0.0555950093809733	0.397501222919551
FOXN2	chr2:48262046:C:A	IAV	monocyte	0.0166411135505652	0.0580351369330913	0.498004575405677
FOXN2	chr2:48262046:C:A	IAV	B	0.0409454598304024	0.0659579378114487	0.377767827644819
FOXN2	chr2:48262046:C:A	IAV	CD4T	0.0449806458243446	0.0725054686628364	0.383511906794263
FOXN2	chr2:48262046:C:A	LPS	NK	0.025769215717295	0.0592629870839076	0.440302157557991
FOXN2	chr2:48262046:C:A	LPS	CD8T	0.0344354543916665	0.0603744023474118	0.394625851814961
FOXN2	chr2:48262046:C:A	LPS	monocyte	0.0484726743434616	0.0815785430198844	0.377111716189302
FOXN2	chr2:48262046:C:A	LPS	B	0.0490570157294618	0.0758852145177075	0.365156239578431
FOXN2	chr2:48262046:C:A	LPS	CD4T	0.0560666277811719	0.0830384073528461	0.360790197355521
FOXN2	chr2:48262046:C:A	Tcruzi	NK	0.0181279513293219	0.059392452784863	0.482260984100598
FOXN2	chr2:48262046:C:A	Tcruzi	CD8T	0.0470887209433953	0.0712462687325434	0.367268492400517
FOXN2	chr2:48262046:C:A	Tcruzi	monocyte	0.0136652015299519	0.066842376554804	0.518250545143801
FOXN2	chr2:48262046:C:A	Tcruzi	B	0.0532988574797898	0.0783919227207767	0.351592954757742
FOXN2	chr2:48262046:C:A	Tcruzi	CD4T	0.0571597557486993	0.0839383456896838	0.362271788867401
FOXN2	chr2:48265019:T:A	NI	NK	0.0394967933914594	0.0713083609717978	0.408195051312258
FOXN2	chr2:48265019:T:A	NI	CD8T	0.0495003780059999	0.0810436043014508	0.389563734289152
FOXN2	chr2:48265019:T:A	NI	monocyte	-0.00846733989988432	0.075360598994046	0.56092498543633
FOXN2	chr2:48265019:T:A	NI	B	0.0250037750927	0.0691425238935489	0.479307094885129
FOXN2	chr2:48265019:T:A	NI	CD4T	0.0676325141177792	0.103590340127556	0.367213809510786
FOXN2	chr2:48265019:T:A	IAV	NK	0.0348129189597484	0.0652271711541051	0.415600796254937
FOXN2	chr2:48265019:T:A	IAV	CD8T	0.0325009447924446	0.0598685208948757	0.411725172142764
FOXN2	chr2:48265019:T:A	IAV	monocyte	-0.0118955478100323	0.0635297649427072	0.554305133735602
FOXN2	chr2:48265019:T:A	IAV	B	0.0119595377053808	0.057472653538348	0.526054744624012
FOXN2	chr2:48265019:T:A	IAV	CD4T	0.0567195011566251	0.0881726607507214	0.376534675277883
FOXN2	chr2:48265019:T:A	LPS	NK	0.0347405920948755	0.0680221738560748	0.421442623597075
FOXN2	chr2:48265019:T:A	LPS	CD8T	0.0419411973335886	0.0703129537448834	0.39003870765505
FOXN2	chr2:48265019:T:A	LPS	monocyte	-0.00281193937663607	0.0725960943365516	0.589178662955108
FOXN2	chr2:48265019:T:A	LPS	B	0.0186153694728218	0.0668089446738413	0.501250637630005
FOXN2	chr2:48265019:T:A	LPS	CD4T	0.0601988687899001	0.0949199293174284	0.377863692078515
FOXN2	chr2:48265019:T:A	Tcruzi	NK	0.037759156645019	0.0714792904000765	0.416753887738715
FOXN2	chr2:48265019:T:A	Tcruzi	CD8T	0.0557203333338277	0.0848321314504449	0.36786529312075
FOXN2	chr2:48265019:T:A	Tcruzi	monocyte	-0.0214432508497309	0.0798596092268982	0.52375474956859
FOXN2	chr2:48265019:T:A	Tcruzi	B	0.0247611530634097	0.0661815852551362	0.473947346933475
FOXN2	chr2:48265019:T:A	Tcruzi	CD4T	0.0673568647729158	0.100930497773413	0.365903194519589
FOXN2	chr2:48280001:G:C	NI	NK	-0.0230380831733857	0.0363690347193096	0.355053746936944
FOXN2	chr2:48280001:G:C	NI	CD8T	-0.0216171012553737	0.0365272700468908	0.368808215874777
FOXN2	chr2:48280001:G:C	NI	monocyte	0.0486606688655075	0.0449687098541565	0.207543500500946
FOXN2	chr2:48280001:G:C	NI	B	-0.00710220527059073	0.035835346471716	0.505956546247751
FOXN2	chr2:48280001:G:C	NI	CD4T	-0.0311291603987788	0.0437726088762511	0.327947232947177
FOXN2	chr2:48280001:G:C	IAV	NK	-0.0169334068945275	0.0328846488549242	0.395974126948338
FOXN2	chr2:48280001:G:C	IAV	CD8T	-0.00404656695582819	0.0291290142179296	0.514269896687304
FOXN2	chr2:48280001:G:C	IAV	monocyte	0.0385719380725186	0.0379728678817982	0.238082923397085
FOXN2	chr2:48280001:G:C	IAV	B	-0.01198442615781	0.0331099228040916	0.452904375744998
FOXN2	chr2:48280001:G:C	IAV	CD4T	-0.0223115341125488	0.0370674295171012	0.36640386064708
FOXN2	chr2:48280001:G:C	LPS	NK	-0.00988772282339827	0.0333320887710905	0.464251092456831
FOXN2	chr2:48280001:G:C	LPS	CD8T	-0.00370807248926407	0.031860363797863	0.517884518225335
FOXN2	chr2:48280001:G:C	LPS	monocyte	0.0665622620191403	0.0524302540199051	0.15825715943848
FOXN2	chr2:48280001:G:C	LPS	B	-0.011305008223961	0.0365001033938244	0.467467095869002
FOXN2	chr2:48280001:G:C	LPS	CD4T	-0.0317661973665572	0.0428143619158119	0.318548253146849
FOXN2	chr2:48280001:G:C	Tcruzi	NK	-0.0286666670353855	0.0401620281340024	0.325178125570663
FOXN2	chr2:48280001:G:C	Tcruzi	CD8T	-0.0179249821925887	0.0345497198751037	0.3906983138266
FOXN2	chr2:48280001:G:C	Tcruzi	monocyte	0.0378900334048872	0.0424395640267046	0.267894240917542
FOXN2	chr2:48280001:G:C	Tcruzi	B	-0.0130002517221376	0.0352567604193496	0.449285051512538
FOXN2	chr2:48280001:G:C	Tcruzi	CD4T	-0.0288108036125047	0.0413807188431472	0.334768978787732
FOXN2	chr2:48303842:A:G	NI	NK	0.258059531309182	0.0956297135523788	0.00286952090427088
FOXN2	chr2:48303842:A:G	NI	CD8T	0.364486722448812	0.0951374776423991	0.000173162199112558
FOXN2	chr2:48303842:A:G	NI	monocyte	0.099308574318724	0.0931645164305391	0.142457008103301
FOXN2	chr2:48303842:A:G	NI	B	0.395883194234674	0.103671938391536	3.33562254260599e-05
FOXN2	chr2:48303842:A:G	NI	CD4T	0.587835261482694	0.106084439561353	1.05491642127018e-08
FOXN2	chr2:48303842:A:G	IAV	NK	0.177333705930596	0.0913763794401432	0.0291771851236283
FOXN2	chr2:48303842:A:G	IAV	CD8T	0.295115365922542	0.0945619865482096	0.000395931930947987
FOXN2	chr2:48303842:A:G	IAV	monocyte	0.125683884180207	0.0846059715921572	0.0665312571378177
FOXN2	chr2:48303842:A:G	IAV	B	0.343689931870413	0.0986531320947517	0.000119248401103445
FOXN2	chr2:48303842:A:G	IAV	CD4T	0.534166578067945	0.099906290729698	9.61501989882125e-09
FOXN2	chr2:48303842:A:G	LPS	NK	0.187302220600024	0.0959115958007293	0.0297281621198047
FOXN2	chr2:48303842:A:G	LPS	CD8T	0.262866836126088	0.0906843839034806	0.00402807245236294
FOXN2	chr2:48303842:A:G	LPS	monocyte	0.095425723056715	0.0955735239953152	0.157755414674664
FOXN2	chr2:48303842:A:G	LPS	B	0.409454193807239	0.10557542663284	2.14753689511996e-05
FOXN2	chr2:48303842:A:G	LPS	CD4T	0.610616962536606	0.108158764019028	4.01182905554889e-10
FOXN2	chr2:48303842:A:G	Tcruzi	NK	0.243284898921434	0.0994747492117925	0.00722086024418221
FOXN2	chr2:48303842:A:G	Tcruzi	CD8T	0.349337062873053	0.092672400114566	0.000216412834531158
FOXN2	chr2:48303842:A:G	Tcruzi	monocyte	0.0654499331666977	0.103133765579427	0.256431952544321
FOXN2	chr2:48303842:A:G	Tcruzi	B	0.333065474897906	0.0976742299282603	0.000415186832856788
FOXN2	chr2:48303842:A:G	Tcruzi	CD4T	0.558242137546729	0.103256082057264	4.61967820130578e-08
FOXN2	chr2:48317418:C:T	NI	NK	0.00578560573699714	0.0577001020767039	0.48394522912841
FOXN2	chr2:48317418:C:T	NI	CD8T	0.0341796199864788	0.061364055152539	0.333613045875722
FOXN2	chr2:48317418:C:T	NI	monocyte	0.0886916069151222	0.0758198646792351	0.155790167446477
FOXN2	chr2:48317418:C:T	NI	B	0.0393748292880162	0.0645718847919705	0.316130961590372
FOXN2	chr2:48317418:C:T	NI	CD4T	0.0366833358366211	0.0710631422073557	0.345243422055561
FOXN2	chr2:48317418:C:T	IAV	NK	0.0345811374486471	0.0559483920308226	0.312143865573231
FOXN2	chr2:48317418:C:T	IAV	CD8T	0.029566351671766	0.0512299239567868	0.324023752034358
FOXN2	chr2:48317418:C:T	IAV	monocyte	0.127836014160056	0.0927289981239361	0.0969663626638887
FOXN2	chr2:48317418:C:T	IAV	B	0.0282088602222709	0.0560447118218776	0.346806901822117
FOXN2	chr2:48317418:C:T	IAV	CD4T	0.0468406006984764	0.0644918764157528	0.279445092300333
FOXN2	chr2:48317418:C:T	LPS	NK	0.017632399584095	0.056972546843928	0.410891299159743
FOXN2	chr2:48317418:C:T	LPS	CD8T	0.0313343642246257	0.0551139288955492	0.326670604625323
FOXN2	chr2:48317418:C:T	LPS	monocyte	0.1193283752288	0.0886173145975605	0.120082518349151
FOXN2	chr2:48317418:C:T	LPS	B	0.0278848253592596	0.0624995522630337	0.36479609555112
FOXN2	chr2:48317418:C:T	LPS	CD4T	0.0545723596483655	0.070795231230595	0.266052912139095
FOXN2	chr2:48317418:C:T	Tcruzi	NK	0.00530548323852763	0.0602927820934541	0.485942403534872
FOXN2	chr2:48317418:C:T	Tcruzi	CD8T	0.0353273140867537	0.0596763733076943	0.322171836195611
FOXN2	chr2:48317418:C:T	Tcruzi	monocyte	0.0959832254235455	0.0793900950645842	0.14925802161162
FOXN2	chr2:48317418:C:T	Tcruzi	B	0.0170460868606004	0.0598058934712773	0.417299782759058
FOXN2	chr2:48317418:C:T	Tcruzi	CD4T	0.0483999651739722	0.0699856381897725	0.292146469747582
FOXN2	chr2:48320327:G:C	NI	NK	0.0253059938717784	0.0659479354044586	0.508664434571743
FOXN2	chr2:48320327:G:C	NI	CD8T	0.020986229315227	0.0692964650779643	0.538035902101924
FOXN2	chr2:48320327:G:C	NI	monocyte	0.0179560911909001	0.0745260107560541	0.534193589784345
FOXN2	chr2:48320327:G:C	NI	B	0.00321819191591523	0.0622978309174237	0.613635510102649
FOXN2	chr2:48320327:G:C	NI	CD4T	0.0253060607435969	0.085054160300228	0.531206694526254
FOXN2	chr2:48320327:G:C	IAV	NK	0.0198224088881762	0.0582598848633357	0.52454545668014
FOXN2	chr2:48320327:G:C	IAV	CD8T	0.0145071990444086	0.0513803142627524	0.543940480064873
FOXN2	chr2:48320327:G:C	IAV	monocyte	0.00760398873926917	0.0589281003619454	0.591638596095791
FOXN2	chr2:48320327:G:C	IAV	B	0.0062266295063062	0.0540309946431486	0.596231347248328
FOXN2	chr2:48320327:G:C	IAV	CD4T	0.0155387667156233	0.06938591187435	0.562336899798692
FOXN2	chr2:48320327:G:C	LPS	NK	0.0198611374865431	0.0619693085316013	0.527262999312228
FOXN2	chr2:48320327:G:C	LPS	CD8T	0.0174248545287605	0.0596027175947098	0.536766007362462
FOXN2	chr2:48320327:G:C	LPS	monocyte	0.00734276364319986	0.0714369407147655	0.58652139736055
FOXN2	chr2:48320327:G:C	LPS	B	0.00568837327269489	0.0622341988391494	0.598385739700741
FOXN2	chr2:48320327:G:C	LPS	CD4T	0.0194825425091435	0.0777605212794636	0.550442382802558
FOXN2	chr2:48320327:G:C	Tcruzi	NK	0.0277667532155873	0.0695685537105002	0.500540028557947
FOXN2	chr2:48320327:G:C	Tcruzi	CD8T	0.0224467460982071	0.0679659427114861	0.527287149950393
FOXN2	chr2:48320327:G:C	Tcruzi	monocyte	0.0171617753446417	0.0722049225312045	0.554411660159446
FOXN2	chr2:48320327:G:C	Tcruzi	B	0.00394948739704507	0.0590506518026177	0.607516945744452
FOXN2	chr2:48320327:G:C	Tcruzi	CD4T	0.0215638719366471	0.0790518556234615	0.546098539975116
FOXN2	chr2:48353506:T:G	NI	NK	-0.231373685926567	0.0676338351622373	0.000151884646167888
FOXN2	chr2:48353506:T:G	NI	CD8T	-0.259994905839813	0.0657511631931563	7.13499415990748e-05
FOXN2	chr2:48353506:T:G	NI	monocyte	-0.00854401138334568	0.0644821014960362	0.444845418297801
FOXN2	chr2:48353506:T:G	NI	B	-0.0422795552308811	0.0695154618439059	0.265135548050076
FOXN2	chr2:48353506:T:G	NI	CD4T	-0.292470248569181	0.0711754613893127	3.79483125301228e-05
FOXN2	chr2:48353506:T:G	IAV	NK	-0.198798871132337	0.0625461656173319	0.000636716404809889
FOXN2	chr2:48353506:T:G	IAV	CD8T	-0.251376315102947	0.0680068146804726	7.34878880903622e-06
FOXN2	chr2:48353506:T:G	IAV	monocyte	-0.0255456801115207	0.0571843008937389	0.326166564552036
FOXN2	chr2:48353506:T:G	IAV	B	-0.0544598052012489	0.0635038959809886	0.190745904530103
FOXN2	chr2:48353506:T:G	IAV	CD4T	-0.321399931141453	0.0689527380064385	2.45139847088183e-07
FOXN2	chr2:48353506:T:G	LPS	NK	-0.235894435481434	0.0668173636939056	0.000112690907078661
FOXN2	chr2:48353506:T:G	LPS	CD8T	-0.233254496142724	0.0619825050241091	0.000109293973157287
FOXN2	chr2:48353506:T:G	LPS	monocyte	-0.000953141860750234	0.0636252146156361	0.491725503977585
FOXN2	chr2:48353506:T:G	LPS	B	-0.0704141304307278	0.0686004049121994	0.149730075020198
FOXN2	chr2:48353506:T:G	LPS	CD4T	-0.351129270613008	0.0728889040751713	1.02061933349162e-07
FOXN2	chr2:48353506:T:G	Tcruzi	NK	-0.206741591150678	0.067720934272185	0.00125432221594002
FOXN2	chr2:48353506:T:G	Tcruzi	CD8T	-0.25044741916963	0.0632554963655572	6.64442108594399e-05
FOXN2	chr2:48353506:T:G	Tcruzi	monocyte	0.0245131631871305	0.0701279883201489	0.368542563754085
FOXN2	chr2:48353506:T:G	Tcruzi	B	-0.0502495989980934	0.0658890085482781	0.218242351546713
FOXN2	chr2:48353506:T:G	Tcruzi	CD4T	-0.313772544679668	0.0693779238023307	2.50610552920971e-06
FOXN2	chr2:48408006:G:A	NI	NK	-0.0164016607561528	0.0472924595483281	0.512628994461859
FOXN2	chr2:48408006:G:A	NI	CD8T	-0.00982785655068702	0.0483169464918291	0.551329365063358
FOXN2	chr2:48408006:G:A	NI	monocyte	0.074079358995828	0.0779186319940753	0.236385707209308
FOXN2	chr2:48408006:G:A	NI	B	0.0118829061242912	0.0512398184484345	0.56021085480959
FOXN2	chr2:48408006:G:A	NI	CD4T	-0.0278616742213001	0.0603520978859503	0.467658233011807
FOXN2	chr2:48408006:G:A	IAV	NK	-0.0165812288506607	0.0449490197382107	0.504861154582766
FOXN2	chr2:48408006:G:A	IAV	CD8T	-0.0121443604940891	0.0403723910080428	0.522259351355524
FOXN2	chr2:48408006:G:A	IAV	monocyte	0.0106545757631456	0.044225221365462	0.533091369525446
FOXN2	chr2:48408006:G:A	IAV	B	-0.00470593323403009	0.0438227865413663	0.595009962358407
FOXN2	chr2:48408006:G:A	IAV	CD4T	-0.0414910510629348	0.0633109029400296	0.403596876621556
FOXN2	chr2:48408006:G:A	LPS	NK	-0.00537976496682625	0.0450945075356045	0.577441673482899
FOXN2	chr2:48408006:G:A	LPS	CD8T	-0.0111312891866789	0.0434244113822833	0.533871525195686
FOXN2	chr2:48408006:G:A	LPS	monocyte	0.023726584438794	0.0534175702068328	0.466364918153321
FOXN2	chr2:48408006:G:A	LPS	B	0.00780398724516079	0.0498617191112601	0.580223880096723
FOXN2	chr2:48408006:G:A	LPS	CD4T	-0.0343848556473427	0.0611877608824122	0.43688441053629
FOXN2	chr2:48408006:G:A	Tcruzi	NK	-0.0141001683693822	0.0480523296626265	0.528069649075712
FOXN2	chr2:48408006:G:A	Tcruzi	CD8T	-0.0198148268757556	0.0487669333764289	0.489583309458201
FOXN2	chr2:48408006:G:A	Tcruzi	monocyte	0.0414975854349235	0.0623534715257432	0.39546073811133
FOXN2	chr2:48408006:G:A	Tcruzi	B	-0.00575704571576767	0.0474419722365603	0.591837457861098
FOXN2	chr2:48408006:G:A	Tcruzi	CD4T	-0.0284069398000338	0.0580900548418766	0.462153455303917
FOXN2	chr2:48435941:T:C	NI	NK	-0.088578056180051	0.0405939399157105	0.0119840457313686
FOXN2	chr2:48435941:T:C	NI	CD8T	-0.136941767821955	0.044073473747561	0.000465185193877171
FOXN2	chr2:48435941:T:C	NI	monocyte	-0.020879714681143	0.0423878567268009	0.303954421642378
FOXN2	chr2:48435941:T:C	NI	B	-0.0577723265528132	0.0428802058189042	0.0848914020662415
FOXN2	chr2:48435941:T:C	NI	CD4T	-0.14642237572983	0.0472159497028616	0.000975228158504149
FOXN2	chr2:48435941:T:C	IAV	NK	-0.0850918462336763	0.0387350880073834	0.0107480739267926
FOXN2	chr2:48435941:T:C	IAV	CD8T	-0.0885367775717509	0.0368532122453253	0.0057756487909052
FOXN2	chr2:48435941:T:C	IAV	monocyte	-0.0498527998988582	0.0377897594995267	0.0872469349704305
FOXN2	chr2:48435941:T:C	IAV	B	-0.0518295439865575	0.039062027412307	0.0865445621017081
FOXN2	chr2:48435941:T:C	IAV	CD4T	-0.144999741042439	0.044445209589492	0.000309882408517592
FOXN2	chr2:48435941:T:C	LPS	NK	-0.0888278404234491	0.0403603215778671	0.0121620864330935
FOXN2	chr2:48435941:T:C	LPS	CD8T	-0.101017657455122	0.0382295790160578	0.00395372417267015
FOXN2	chr2:48435941:T:C	LPS	monocyte	-0.0270649088462164	0.0419512359552872	0.254992587261023
FOXN2	chr2:48435941:T:C	LPS	B	-0.0579906768730389	0.0428972788429983	0.0843783271311397
FOXN2	chr2:48435941:T:C	LPS	CD4T	-0.177649986205085	0.0514328226028008	0.000140024592037102
FOXN2	chr2:48435941:T:C	Tcruzi	NK	-0.101689359715974	0.0437936299033301	0.00638983924183401
FOXN2	chr2:48435941:T:C	Tcruzi	CD8T	-0.120731169107344	0.0410078330563877	0.00128743181200086
FOXN2	chr2:48435941:T:C	Tcruzi	monocyte	-0.0349860251011716	0.0438692943031961	0.207613797837841
FOXN2	chr2:48435941:T:C	Tcruzi	B	-0.0409029326487312	0.0414509457493523	0.155308162701702
FOXN2	chr2:48435941:T:C	Tcruzi	CD4T	-0.151720440355714	0.0465438900187887	0.000422573347549138
FOXN3	chr14:89111405:G:A	NI	NK	0.000653614843313077	0.0141863411373721	0.801667428799537
FOXN3	chr14:89111405:G:A	NI	CD8T	-0.00171597457500235	0.0151981301047879	0.783510591905819
FOXN3	chr14:89111405:G:A	NI	monocyte	-0.00479141266490382	0.0246177124975627	0.70893085484685
FOXN3	chr14:89111405:G:A	NI	B	-0.00263658911224916	0.0162487775437159	0.771369396992462
FOXN3	chr14:89111405:G:A	NI	CD4T	-0.00406721283235945	0.0196648065647843	0.7438889699767
FOXN3	chr14:89111405:G:A	IAV	NK	0.00108230421966836	0.0133240793910337	0.793612963450133
FOXN3	chr14:89111405:G:A	IAV	CD8T	0.000103883174942005	0.0120819900912285	0.810563551843219
FOXN3	chr14:89111405:G:A	IAV	monocyte	0.0017619802845044	0.0148889191560939	0.782922228971476
FOXN3	chr14:89111405:G:A	IAV	B	-0.00194535814554262	0.0139497214586811	0.776978544313426
FOXN3	chr14:89111405:G:A	IAV	CD4T	-0.000518630590657572	0.0148871076288309	0.799513777758919
FOXN3	chr14:89111405:G:A	LPS	NK	0.000976044008452613	0.0145033161363067	0.787941973785543
FOXN3	chr14:89111405:G:A	LPS	CD8T	0.000143504690639718	0.0136000588573611	0.802438206777137
FOXN3	chr14:89111405:G:A	LPS	monocyte	0.00166552330501827	0.0173378434254437	0.766978632263341
FOXN3	chr14:89111405:G:A	LPS	B	-0.00192288323986003	0.0159475182977685	0.772955380795154
FOXN3	chr14:89111405:G:A	LPS	CD4T	-0.00136172259424812	0.0162222305625705	0.781283356298142
FOXN3	chr14:89111405:G:A	Tcruzi	NK	0.00289471779569196	0.0161797319543849	0.768348035811943
FOXN3	chr14:89111405:G:A	Tcruzi	CD8T	-0.00104228783613002	0.0146519044179615	0.789393145224117
FOXN3	chr14:89111405:G:A	Tcruzi	monocyte	0.00202855962614356	0.0174974322406069	0.772911140410172
FOXN3	chr14:89111405:G:A	Tcruzi	B	-0.00276011293046822	0.0157774213131374	0.765160116404533
FOXN3	chr14:89111405:G:A	Tcruzi	CD4T	-0.00442455103085775	0.0185559740164476	0.749913384535696
FOXN3	chr14:89163046:G:A	NI	NK	-0.000144405312692805	0.018238373391224	0.756537073618921
FOXN3	chr14:89163046:G:A	NI	CD8T	0.0103470015329436	0.0248491744348475	0.638669885658677
FOXN3	chr14:89163046:G:A	NI	monocyte	-0.00756428709886211	0.0260984191643375	0.63427299773544
FOXN3	chr14:89163046:G:A	NI	B	0.0040908781398107	0.0208845739621114	0.707079819863611
FOXN3	chr14:89163046:G:A	NI	CD4T	0.00415633823541014	0.0244661860270959	0.686495822280836
FOXN3	chr14:89163046:G:A	IAV	NK	-0.0019034094271998	0.0175685216599483	0.740180773421195
FOXN3	chr14:89163046:G:A	IAV	CD8T	0.00217538573746607	0.0157370833357947	0.718585372377399
FOXN3	chr14:89163046:G:A	IAV	monocyte	-0.00624005017395698	0.0205390188607625	0.676174847279825
FOXN3	chr14:89163046:G:A	IAV	B	0.00181358483528993	0.0175634378712121	0.730298057507077
FOXN3	chr14:89163046:G:A	IAV	CD4T	0.00573426515130466	0.0198654294269685	0.679386044585843
FOXN3	chr14:89163046:G:A	LPS	NK	-0.00269581370725161	0.0194575352781579	0.724527913045897
FOXN3	chr14:89163046:G:A	LPS	CD8T	0.00233030951589545	0.0174105378188515	0.711150342853602
FOXN3	chr14:89163046:G:A	LPS	monocyte	-0.00587645168760603	0.0219819133837182	0.666918483494725
FOXN3	chr14:89163046:G:A	LPS	B	0.00213576766653439	0.0200312271882255	0.722298579454097
FOXN3	chr14:89163046:G:A	LPS	CD4T	0.00741509950164696	0.0222039743034379	0.659380279283729
FOXN3	chr14:89163046:G:A	Tcruzi	NK	-0.000328264226265081	0.0190469073090648	0.755896381722325
FOXN3	chr14:89163046:G:A	Tcruzi	CD8T	0.00592595085879603	0.0199678413589334	0.674202222084269
FOXN3	chr14:89163046:G:A	Tcruzi	monocyte	-0.00276449581358199	0.0209489029722544	0.712090078330051
FOXN3	chr14:89163046:G:A	Tcruzi	B	0.00267589799678387	0.0194270069298736	0.71865102389836
FOXN3	chr14:89163046:G:A	Tcruzi	CD4T	0.00646887266461629	0.0222448991473596	0.675322045232741
FOXN3	chr14:89206908:T:A	NI	NK	0.00947060279076067	0.0236789832607665	0.590873328482131
FOXN3	chr14:89206908:T:A	NI	CD8T	0.00844217984758028	0.023266351559978	0.60215052265838
FOXN3	chr14:89206908:T:A	NI	monocyte	0.0193071170476073	0.032631456051969	0.481197640433406
FOXN3	chr14:89206908:T:A	NI	B	-0.0048633226545018	0.0251746541453922	0.674432955265768
FOXN3	chr14:89206908:T:A	NI	CD4T	0.01009750663109	0.0275315221545529	0.588443834370887
FOXN3	chr14:89206908:T:A	IAV	NK	0.00368607779889745	0.0199291720624343	0.650590750961477
FOXN3	chr14:89206908:T:A	IAV	CD8T	0.00684563236713998	0.0194993695680659	0.604671109539976
FOXN3	chr14:89206908:T:A	IAV	monocyte	0.0121417761225019	0.0247561900186587	0.559049510969559
FOXN3	chr14:89206908:T:A	IAV	B	-0.00395100058679917	0.0217334728396659	0.677566992105635
FOXN3	chr14:89206908:T:A	IAV	CD4T	0.00927412129953035	0.0232402820384573	0.593058804301096
FOXN3	chr14:89206908:T:A	LPS	NK	0.00649382279349323	0.0223820358834932	0.615512919312342
FOXN3	chr14:89206908:T:A	LPS	CD8T	0.00653860080596239	0.020965117969233	0.607996820567147
FOXN3	chr14:89206908:T:A	LPS	monocyte	0.01028956329387	0.0257104112628699	0.572570493660924
FOXN3	chr14:89206908:T:A	LPS	B	-0.00676377674280478	0.0260718072045035	0.645850841284539
FOXN3	chr14:89206908:T:A	LPS	CD4T	0.00669276768720602	0.0237013920424888	0.619473395708206
FOXN3	chr14:89206908:T:A	Tcruzi	NK	0.0104415586940736	0.0249421468901191	0.576885638411423
FOXN3	chr14:89206908:T:A	Tcruzi	CD8T	0.00934455694293898	0.023234308395506	0.582835525913169
FOXN3	chr14:89206908:T:A	Tcruzi	monocyte	0.016606565888011	0.0291383296736786	0.520277632353515
FOXN3	chr14:89206908:T:A	Tcruzi	B	-0.00196152472897993	0.0233217651312726	0.697980540568868
FOXN3	chr14:89206908:T:A	Tcruzi	CD4T	0.0159752613647941	0.0301015627177103	0.541469583239854
FOXN3	chr14:89285922:C:T	NI	NK	-0.0133968806273638	0.0371109450612199	0.351509038676686
FOXN3	chr14:89285922:C:T	NI	CD8T	-0.0343043883991057	0.0362809830158315	0.167742121207378
FOXN3	chr14:89285922:C:T	NI	monocyte	-0.140363164177366	0.04425611243226	0.00109991017254374
FOXN3	chr14:89285922:C:T	NI	B	0.00449838948985198	0.0413237606937421	0.46871413847562
FOXN3	chr14:89285922:C:T	NI	CD4T	-0.0438999949979525	0.0381249378082303	0.122933110676024
FOXN3	chr14:89285922:C:T	IAV	NK	-0.0140323191183149	0.0348504096733453	0.335867408172878
FOXN3	chr14:89285922:C:T	IAV	CD8T	-0.00796793962113788	0.0329437340341572	0.390539733845533
FOXN3	chr14:89285922:C:T	IAV	monocyte	-0.0873847796595971	0.0366458093494999	0.00902463675421439
FOXN3	chr14:89285922:C:T	IAV	B	0.0113993098426867	0.0374526548000618	0.394385041433918
FOXN3	chr14:89285922:C:T	IAV	CD4T	-0.018546106800214	0.0344104806408071	0.285863884084533
FOXN3	chr14:89285922:C:T	LPS	NK	-0.0183659925223169	0.0372270565946261	0.303725576817238
FOXN3	chr14:89285922:C:T	LPS	CD8T	-0.0144201762611901	0.0341776847514751	0.324148237997961
FOXN3	chr14:89285922:C:T	LPS	monocyte	-0.136991721617919	0.039359058850758	0.00056064786807053
FOXN3	chr14:89285922:C:T	LPS	B	-0.00425352410237341	0.0395668567611711	0.448892523444688
FOXN3	chr14:89285922:C:T	LPS	CD4T	-0.0600822129946277	0.0352556669418602	0.0406025827337509
FOXN3	chr14:89285922:C:T	Tcruzi	NK	-0.01350279911166	0.038920566835204	0.355362449410044
FOXN3	chr14:89285922:C:T	Tcruzi	CD8T	-0.0148256754734786	0.035820000752277	0.327692531756274
FOXN3	chr14:89285922:C:T	Tcruzi	monocyte	-0.119524318571331	0.0387893296544882	0.00177772540678112
FOXN3	chr14:89285922:C:T	Tcruzi	B	0.00507430812058673	0.0398687370742369	0.463535236038822
FOXN3	chr14:89285922:C:T	Tcruzi	CD4T	-0.0431833237793489	0.0379183866682498	0.124182590645464
FOXN3	chr14:89294328:A:C	NI	NK	0.0116148678638509	0.0525577514554587	0.582783553808981
FOXN3	chr14:89294328:A:C	NI	CD8T	0.00529523934665992	0.0539816227684022	0.618975965370572
FOXN3	chr14:89294328:A:C	NI	monocyte	0.00198146566559217	0.0634257956130458	0.617130183681055
FOXN3	chr14:89294328:A:C	NI	B	0.011743217387173	0.0584877820984708	0.591728669288207
FOXN3	chr14:89294328:A:C	NI	CD4T	0.00944124407213303	0.0646946096328431	0.597081643016541
FOXN3	chr14:89294328:A:C	IAV	NK	0.00503297345010121	0.0469284209627629	0.614800622375198
FOXN3	chr14:89294328:A:C	IAV	CD8T	0.00343274691217344	0.0427880423159943	0.622760852401044
FOXN3	chr14:89294328:A:C	IAV	monocyte	-0.00919973388277888	0.0526887936968977	0.591593677202167
FOXN3	chr14:89294328:A:C	IAV	B	0.000537554909955718	0.0475765426194547	0.643742116993831
FOXN3	chr14:89294328:A:C	IAV	CD4T	-0.00681028874249434	0.0546512984832748	0.615625410336684
FOXN3	chr14:89294328:A:C	LPS	NK	0.0199932509148595	0.0604865084693066	0.541983603593747
FOXN3	chr14:89294328:A:C	LPS	CD8T	0.00395639173881501	0.0475600706275155	0.618272361757731
FOXN3	chr14:89294328:A:C	LPS	monocyte	-0.0254608150560271	0.0687827768672273	0.513779942162784
FOXN3	chr14:89294328:A:C	LPS	B	0.00340854239220979	0.0543482274718997	0.625659541327818
FOXN3	chr14:89294328:A:C	LPS	CD4T	2.08361164681909e-05	0.0577806628242417	0.642941513948059
FOXN3	chr14:89294328:A:C	Tcruzi	NK	0.0179419130385898	0.0590213005123219	0.554706711253138
FOXN3	chr14:89294328:A:C	Tcruzi	CD8T	0.00512793328346712	0.0520661039113004	0.617189801122114
FOXN3	chr14:89294328:A:C	Tcruzi	monocyte	-0.0108687458303922	0.0600708169117557	0.585480609256275
FOXN3	chr14:89294328:A:C	Tcruzi	B	0.00449006778707655	0.0524698842386853	0.622302099658416
FOXN3	chr14:89294328:A:C	Tcruzi	CD4T	0.00109382772807475	0.0592591586349114	0.640350669396199
FOXN3	chr14:89344738:T:C	NI	NK	0.0194960295393935	0.0330281545404676	0.330284222451973
FOXN3	chr14:89344738:T:C	NI	CD8T	0.0177594474078646	0.0323357671111072	0.337701662438334
FOXN3	chr14:89344738:T:C	NI	monocyte	0.0367382878277655	0.0384756347877425	0.213367449413025
FOXN3	chr14:89344738:T:C	NI	B	-0.00406588112622429	0.036583902494719	0.543425199646619
FOXN3	chr14:89344738:T:C	NI	CD4T	0.0402700510401014	0.0377847696595566	0.198589841903146
FOXN3	chr14:89344738:T:C	IAV	NK	0.0131617470810431	0.030074822985425	0.37793498334647
FOXN3	chr14:89344738:T:C	IAV	CD8T	0.00624997105914263	0.0284635538981397	0.440523939636361
FOXN3	chr14:89344738:T:C	IAV	monocyte	0.0387913003451065	0.0351833267082485	0.18488923137475
FOXN3	chr14:89344738:T:C	IAV	B	-0.00524492378950255	0.0327854680422252	0.52758020827574
FOXN3	chr14:89344738:T:C	IAV	CD4T	0.0413222427483654	0.0349906909880082	0.172396416611782
FOXN3	chr14:89344738:T:C	LPS	NK	0.00397467254462409	0.0328123106673761	0.476910794583478
FOXN3	chr14:89344738:T:C	LPS	CD8T	0.0164130528606944	0.0297479994339086	0.334867904709262
FOXN3	chr14:89344738:T:C	LPS	monocyte	0.0460781266408677	0.0367667707295071	0.158606331507793
FOXN3	chr14:89344738:T:C	LPS	B	0.00128994397765486	0.0345177600675225	0.515607370130266
FOXN3	chr14:89344738:T:C	LPS	CD4T	0.0470040942905445	0.0368918905019045	0.156981975795616
FOXN3	chr14:89344738:T:C	Tcruzi	NK	0.0138954048890471	0.0336394126230423	0.380486133703023
FOXN3	chr14:89344738:T:C	Tcruzi	CD8T	0.0174719194529924	0.0317406408595218	0.331114014859482
FOXN3	chr14:89344738:T:C	Tcruzi	monocyte	0.0721399536568616	0.0465572798789684	0.0868721380597539
FOXN3	chr14:89344738:T:C	Tcruzi	B	0.0107501575975147	0.0338249316385781	0.417915353471444
FOXN3	chr14:89344738:T:C	Tcruzi	CD4T	0.0562155456404639	0.043340179006853	0.140552728524937
FOXN3	chr14:89379653:T:G	NI	NK	-0.119012902046782	0.106889100704585	0.129585756284935
FOXN3	chr14:89379653:T:G	NI	CD8T	-0.161146641713615	0.117863279650504	0.0872914043028972
FOXN3	chr14:89379653:T:G	NI	monocyte	0.00114167996913743	0.111486825504927	0.493149057616194
FOXN3	chr14:89379653:T:G	NI	B	-0.151482186180361	0.124778737338187	0.106925124468897
FOXN3	chr14:89379653:T:G	NI	CD4T	-0.183772841125815	0.12913651014346	0.0855890015379727
FOXN3	chr14:89379653:T:G	IAV	NK	-0.130610438186315	0.110345359206695	0.106030262593208
FOXN3	chr14:89379653:T:G	IAV	CD8T	-0.0884132328130358	0.0860345448449362	0.151515563912279
FOXN3	chr14:89379653:T:G	IAV	monocyte	-0.0376505574716	0.0927765345419085	0.35615629341888
FOXN3	chr14:89379653:T:G	IAV	B	-0.158162875850818	0.126071619896955	0.0876403826076165
FOXN3	chr14:89379653:T:G	IAV	CD4T	-0.187749778756388	0.125948674854539	0.0717023982268974
FOXN3	chr14:89379653:T:G	LPS	NK	-0.11049596241887	0.102846906203477	0.140742819293781
FOXN3	chr14:89379653:T:G	LPS	CD8T	-0.0978921951716661	0.09269965960424	0.148739427604389
FOXN3	chr14:89379653:T:G	LPS	monocyte	-0.0505699996093006	0.100916036031448	0.325341578889107
FOXN3	chr14:89379653:T:G	LPS	B	-0.165427590896809	0.130060270338087	0.0928895173985431
FOXN3	chr14:89379653:T:G	LPS	CD4T	-0.194412380416999	0.127868529436852	0.0725012727396698
FOXN3	chr14:89379653:T:G	Tcruzi	NK	-0.108411840996133	0.105009202030142	0.15118630511974
FOXN3	chr14:89379653:T:G	Tcruzi	CD8T	-0.110269561785307	0.0999069379538031	0.141740658486434
FOXN3	chr14:89379653:T:G	Tcruzi	monocyte	-0.02155261077624	0.0999210654839894	0.421868828239362
FOXN3	chr14:89379653:T:G	Tcruzi	B	-0.160931770229044	0.128453664175857	0.0935859931589247
FOXN3	chr14:89379653:T:G	Tcruzi	CD4T	-0.199922167925468	0.135185104340066	0.0746082716011187
FOXN3	chr14:89399580:G:A	NI	NK	-0.0322975352558528	0.0405884000719008	0.283128839215117
FOXN3	chr14:89399580:G:A	NI	CD8T	-0.0260984009474657	0.037837637337414	0.317929332867001
FOXN3	chr14:89399580:G:A	NI	monocyte	0.00354743566832482	0.0408535635968165	0.549306136019424
FOXN3	chr14:89399580:G:A	NI	B	-0.0395373039175168	0.0449095801222183	0.258312291564981
FOXN3	chr14:89399580:G:A	NI	CD4T	-0.0170568403523059	0.0393043518155292	0.398869286735284
FOXN3	chr14:89399580:G:A	IAV	NK	-0.0242371861804684	0.0363837868604307	0.320245380532476
FOXN3	chr14:89399580:G:A	IAV	CD8T	-0.0406273080190438	0.0421850485118539	0.222768618612377
FOXN3	chr14:89399580:G:A	IAV	monocyte	-0.0144878394471461	0.0358767545130352	0.416528612123312
FOXN3	chr14:89399580:G:A	IAV	B	-0.0625684531319835	0.0547232234825046	0.18018019568458
FOXN3	chr14:89399580:G:A	IAV	CD4T	-0.0385437239103672	0.0396849037301398	0.239005970613309
FOXN3	chr14:89399580:G:A	LPS	NK	-0.041236102059311	0.0439672185403933	0.231685908729664
FOXN3	chr14:89399580:G:A	LPS	CD8T	-0.0270190293487809	0.0360135820635775	0.289031665414441
FOXN3	chr14:89399580:G:A	LPS	monocyte	-0.0346749365350146	0.0407303549605099	0.263162040729945
FOXN3	chr14:89399580:G:A	LPS	B	-0.0725427643009742	0.0612342075162236	0.167007750426692
FOXN3	chr14:89399580:G:A	LPS	CD4T	-0.0209892878572561	0.0358099062367303	0.347512431693841
FOXN3	chr14:89399580:G:A	Tcruzi	NK	-0.0204764728262554	0.0394909377703709	0.365180390040572
FOXN3	chr14:89399580:G:A	Tcruzi	CD8T	-0.0361114581627752	0.0406083630358415	0.256361528280551
FOXN3	chr14:89399580:G:A	Tcruzi	monocyte	0.00675379376303015	0.0389539910671307	0.526610175810894
FOXN3	chr14:89399580:G:A	Tcruzi	B	-0.0342298142290714	0.0421893790612687	0.275575557569256
FOXN3	chr14:89399580:G:A	Tcruzi	CD4T	-0.0170309277585981	0.0388932757046061	0.397113660295897
FOXN3	chr14:89417393:T:C	NI	NK	-0.07280872671474	0.0669079066520498	0.128830979917546
FOXN3	chr14:89417393:T:C	NI	CD8T	-0.0641155614023515	0.0595230376942446	0.141105216930769
FOXN3	chr14:89417393:T:C	NI	monocyte	0.108756478506582	0.0800830833634705	0.0814989085727055
FOXN3	chr14:89417393:T:C	NI	B	-0.0633922444977892	0.0672011922533731	0.170787403155753
FOXN3	chr14:89417393:T:C	NI	CD4T	-0.1179748935818	0.0669018225854301	0.0437607111107817
FOXN3	chr14:89417393:T:C	IAV	NK	-0.0157323560465711	0.0580776471999573	0.376434507305332
FOXN3	chr14:89417393:T:C	IAV	CD8T	-0.0380504049577685	0.053772322470139	0.2303039007724
FOXN3	chr14:89417393:T:C	IAV	monocyte	0.0343781463275428	0.0590885537712428	0.290347742914694
FOXN3	chr14:89417393:T:C	IAV	B	-0.0718998152946287	0.062961314026346	0.119942730725481
FOXN3	chr14:89417393:T:C	IAV	CD4T	-0.130381894532869	0.0658081004244144	0.0271937419636883
FOXN3	chr14:89417393:T:C	LPS	NK	-0.0302800770320879	0.060263749876477	0.299388869280558
FOXN3	chr14:89417393:T:C	LPS	CD8T	-0.0208317353450927	0.0584195777840973	0.334568800382537
FOXN3	chr14:89417393:T:C	LPS	monocyte	-0.0135293605970997	0.0590808602344549	0.426054691009404
FOXN3	chr14:89417393:T:C	LPS	B	-0.0887152554616398	0.0699918329668913	0.0960598006491539
FOXN3	chr14:89417393:T:C	LPS	CD4T	-0.11357602044772	0.0608316650499796	0.0373067066731817
FOXN3	chr14:89417393:T:C	Tcruzi	NK	-0.0217283949250275	0.0628958763693891	0.353636381454451
FOXN3	chr14:89417393:T:C	Tcruzi	CD8T	-0.0475553758471612	0.0582320810841871	0.20277204807659
FOXN3	chr14:89417393:T:C	Tcruzi	monocyte	0.075104819073216	0.0664661709597067	0.133731738458649
FOXN3	chr14:89417393:T:C	Tcruzi	B	-0.0546286020517179	0.063722236399966	0.192841262752056
FOXN3	chr14:89417393:T:C	Tcruzi	CD4T	-0.129831263412001	0.0694093140952996	0.0336117568116711
FOXN3	chr14:89428536:T:A	NI	NK	-0.0133665387359668	0.0510835661643096	0.583809517938582
FOXN3	chr14:89428536:T:A	NI	CD8T	-0.0085884812075715	0.0503304219883137	0.60879713852957
FOXN3	chr14:89428536:T:A	NI	monocyte	0.0326746496572825	0.0676760887451763	0.478566787239653
FOXN3	chr14:89428536:T:A	NI	B	-0.00083258920998666	0.0517838746224623	0.658374627121578
FOXN3	chr14:89428536:T:A	NI	CD4T	-0.0166517052841911	0.0609595478073543	0.570556852642491
FOXN3	chr14:89428536:T:A	IAV	NK	0.000860943672663671	0.0440259382086535	0.658327429472075
FOXN3	chr14:89428536:T:A	IAV	CD8T	0.0024922503065724	0.0411455712863742	0.649814925836661
FOXN3	chr14:89428536:T:A	IAV	monocyte	0.0752167331414963	0.144147447703341	0.391783782670049
FOXN3	chr14:89428536:T:A	IAV	B	0.00505694413829109	0.0457842183438842	0.62736987956918
FOXN3	chr14:89428536:T:A	IAV	CD4T	-0.00755009046370305	0.0500902541290453	0.613450306754808
FOXN3	chr14:89428536:T:A	LPS	NK	-0.00575524313506729	0.0472944636404975	0.62015627375784
FOXN3	chr14:89428536:T:A	LPS	CD8T	-0.00199895865577691	0.0440124949001283	0.638024799706962
FOXN3	chr14:89428536:T:A	LPS	monocyte	0.0100295856409992	0.0563725325438367	0.577792224390015
FOXN3	chr14:89428536:T:A	LPS	B	0.00551143383379982	0.051467614521748	0.625797580719635
FOXN3	chr14:89428536:T:A	LPS	CD4T	-0.00910141872377039	0.0532700751703324	0.604238761132875
FOXN3	chr14:89428536:T:A	Tcruzi	NK	-0.00528722997750142	0.048745117053822	0.626811878470233
FOXN3	chr14:89428536:T:A	Tcruzi	CD8T	-0.00735306625642742	0.0484572514959599	0.612587021835808
FOXN3	chr14:89428536:T:A	Tcruzi	monocyte	0.0360290850085848	0.0679381317083127	0.477020542462672
FOXN3	chr14:89428536:T:A	Tcruzi	B	0.00443863057221004	0.0494603277827007	0.632211809217659
FOXN3	chr14:89428536:T:A	Tcruzi	CD4T	-0.00985133763774506	0.05572525180632	0.605075416429245
FOXN3	chr14:89533996:T:C	NI	NK	-0.0132329448489468	0.0544505562216859	0.55365141414965
FOXN3	chr14:89533996:T:C	NI	CD8T	-0.025795101251062	0.0656047030267103	0.505403295920325
FOXN3	chr14:89533996:T:C	NI	monocyte	-0.0144642135726066	0.068791606190029	0.541981716092962
FOXN3	chr14:89533996:T:C	NI	B	-0.0245550580942982	0.0652344870065369	0.510570012789515
FOXN3	chr14:89533996:T:C	NI	CD4T	-0.0363556915121437	0.0818168031009296	0.479409902318799
FOXN3	chr14:89533996:T:C	IAV	NK	-0.00937217307857041	0.049702934442866	0.56917992326881
FOXN3	chr14:89533996:T:C	IAV	CD8T	-0.0164084488160425	0.0484640361000462	0.522881934245206
FOXN3	chr14:89533996:T:C	IAV	monocyte	-0.00666675804693022	0.0555736854041993	0.593168920692714
FOXN3	chr14:89533996:T:C	IAV	B	-0.0202521488752436	0.055545456353818	0.514507216179148
FOXN3	chr14:89533996:T:C	IAV	CD4T	-0.0299138842657643	0.068645751042541	0.490948441953344
FOXN3	chr14:89533996:T:C	LPS	NK	-0.0140126489445095	0.0548929220238857	0.544587267679747
FOXN3	chr14:89533996:T:C	LPS	CD8T	-0.0254316002736022	0.0593978756250093	0.48740294118525
FOXN3	chr14:89533996:T:C	LPS	monocyte	-0.00876525667087232	0.0653177323589198	0.576586575251951
FOXN3	chr14:89533996:T:C	LPS	B	-0.0207237164992848	0.0622160434549535	0.520159336975921
FOXN3	chr14:89533996:T:C	LPS	CD4T	-0.0363661892410093	0.0778565962805135	0.474854611998871
FOXN3	chr14:89533996:T:C	Tcruzi	NK	-0.011686241776749	0.0557465933127866	0.561415646605781
FOXN3	chr14:89533996:T:C	Tcruzi	CD8T	-0.0267208170444694	0.0644516590975637	0.49625046212127
FOXN3	chr14:89533996:T:C	Tcruzi	monocyte	-0.0109698549770429	0.0645642608868092	0.573923117353217
FOXN3	chr14:89533996:T:C	Tcruzi	B	-0.0252245480306878	0.0634207746630117	0.500848182650717
FOXN3	chr14:89533996:T:C	Tcruzi	CD4T	-0.0330141535630032	0.0764911331432976	0.490841592411694
FOXN3	chr14:89535886:T:C	NI	NK	0.0185460657366774	0.0328308107252173	0.464985298650772
FOXN3	chr14:89535886:T:C	NI	CD8T	0.026198016873765	0.0373950978540113	0.421548598072643
FOXN3	chr14:89535886:T:C	NI	monocyte	0.0115495756869406	0.0367800274433598	0.525357166074163
FOXN3	chr14:89535886:T:C	NI	B	0.0168941270773432	0.0345877408350655	0.492015661420618
FOXN3	chr14:89535886:T:C	NI	CD4T	0.0343465885566993	0.045108136672313	0.389201250259443
FOXN3	chr14:89535886:T:C	IAV	NK	0.0172971080303125	0.0308038766070312	0.466019641100913
FOXN3	chr14:89535886:T:C	IAV	CD8T	0.0189058616784154	0.0301187848425179	0.440720762963124
FOXN3	chr14:89535886:T:C	IAV	monocyte	-0.00560285651905868	0.0303201446757305	0.615803409410041
FOXN3	chr14:89535886:T:C	IAV	B	0.014155532285171	0.0300203591159054	0.498021913794801
FOXN3	chr14:89535886:T:C	IAV	CD4T	0.0148092334198786	0.0310511003437971	0.495083985373355
FOXN3	chr14:89535886:T:C	LPS	NK	0.0206587668864529	0.0342911538339228	0.4470976765189
FOXN3	chr14:89535886:T:C	LPS	CD8T	0.0238636177571527	0.0344402552555023	0.415747970214722
FOXN3	chr14:89535886:T:C	LPS	monocyte	-0.00400857913776141	0.03236463809208	0.62073976057185
FOXN3	chr14:89535886:T:C	LPS	B	0.0189781538434112	0.0352700066755336	0.47171660923264
FOXN3	chr14:89535886:T:C	LPS	CD4T	0.0203839537064639	0.0345882960726671	0.458155413733389
FOXN3	chr14:89535886:T:C	Tcruzi	NK	0.0201200247372288	0.0345920773774421	0.456041903658175
FOXN3	chr14:89535886:T:C	Tcruzi	CD8T	0.0292941600769513	0.0394611967949807	0.401344155275398
FOXN3	chr14:89535886:T:C	Tcruzi	monocyte	0.000643560342146779	0.0317608028262886	0.640709559242241
FOXN3	chr14:89535886:T:C	Tcruzi	B	0.0242447094788995	0.0389446975759994	0.438866014640182
FOXN3	chr14:89535886:T:C	Tcruzi	CD4T	0.0285244729808648	0.0405425691782061	0.420245234888219
FOXN3	chr14:89584660:C:T	NI	NK	0.000287691252465486	0.04583719363676	0.659147528307825
FOXN3	chr14:89584660:C:T	NI	CD8T	0.000439154349579131	0.0519586807748018	0.658340341995294
FOXN3	chr14:89584660:C:T	NI	monocyte	-0.0130979192118345	0.0616182084802939	0.56556107551346
FOXN3	chr14:89584660:C:T	NI	B	-0.00706134404252173	0.0517652686824697	0.620561655859175
FOXN3	chr14:89584660:C:T	NI	CD4T	0.0034926405254048	0.063245078981327	0.635192483847752
FOXN3	chr14:89584660:C:T	IAV	NK	-0.0011398893153992	0.0424185314961929	0.651147986280406
FOXN3	chr14:89584660:C:T	IAV	CD8T	0.000701980487677774	0.0392463168291955	0.655709278876075
FOXN3	chr14:89584660:C:T	IAV	monocyte	-0.00488945244883059	0.0486054341674289	0.626190487944547
FOXN3	chr14:89584660:C:T	IAV	B	-0.00231862313799368	0.0433907981619541	0.643144996519393
FOXN3	chr14:89584660:C:T	IAV	CD4T	0.0015957755061577	0.0528209521528501	0.652256563097134
FOXN3	chr14:89584660:C:T	LPS	NK	-0.001032245441547	0.0460939785325514	0.647039000024622
FOXN3	chr14:89584660:C:T	LPS	CD8T	-0.00252571817965342	0.0451767477383127	0.638393774003751
FOXN3	chr14:89584660:C:T	LPS	monocyte	-0.00838672736005178	0.0577750106429553	0.599867658037383
FOXN3	chr14:89584660:C:T	LPS	B	-0.00208787966434416	0.0502175956626471	0.640959503982422
FOXN3	chr14:89584660:C:T	LPS	CD4T	-0.000143324634128974	0.0578608672630074	0.652894879663406
FOXN3	chr14:89584660:C:T	Tcruzi	NK	-0.00223359268877696	0.0474473845198503	0.643920919570635
FOXN3	chr14:89584660:C:T	Tcruzi	CD8T	-0.00170059904807299	0.0500845738967768	0.647834998597792
FOXN3	chr14:89584660:C:T	Tcruzi	monocyte	-0.0118800257060056	0.0581409472339719	0.591497612297587
FOXN3	chr14:89584660:C:T	Tcruzi	B	-0.00299725684274034	0.0481716422139059	0.638690725214965
FOXN3	chr14:89584660:C:T	Tcruzi	CD4T	0.00111605051255364	0.059334752250215	0.653605393525931
FOXN3	chr14:89594186:T:G	NI	NK	0.0612597186371383	0.0528766429161704	0.145411716993522
FOXN3	chr14:89594186:T:G	NI	CD8T	0.0884103594039936	0.0605168629633056	0.0997925315342386
FOXN3	chr14:89594186:T:G	NI	monocyte	0.0256032878683858	0.0531690809239724	0.344487846777346
FOXN3	chr14:89594186:T:G	NI	B	0.0550762861650335	0.0562422413967101	0.188217558882587
FOXN3	chr14:89594186:T:G	NI	CD4T	0.116661646349974	0.0737582891040692	0.0804565035064168
FOXN3	chr14:89594186:T:G	IAV	NK	0.0592305805025054	0.0507713807534238	0.140539608057553
FOXN3	chr14:89594186:T:G	IAV	CD8T	0.0591884302423108	0.0475156003341596	0.124976989025271
FOXN3	chr14:89594186:T:G	IAV	monocyte	0.00910705506637238	0.0456271744902452	0.446948587683337
FOXN3	chr14:89594186:T:G	IAV	B	0.0366365240517917	0.0466940618799892	0.242095386625914
FOXN3	chr14:89594186:T:G	IAV	CD4T	0.0735385387084603	0.0537330934416144	0.117448114947669
FOXN3	chr14:89594186:T:G	LPS	NK	0.0604263223680153	0.0525013358631385	0.14641270219978
FOXN3	chr14:89594186:T:G	LPS	CD8T	0.0638446905159305	0.0494364767925017	0.123934841808859
FOXN3	chr14:89594186:T:G	LPS	monocyte	0.016982691742604	0.0488645796591683	0.396805526877842
FOXN3	chr14:89594186:T:G	LPS	B	0.0433409903291402	0.0522385711381763	0.229791139517002
FOXN3	chr14:89594186:T:G	LPS	CD4T	0.0794011966645563	0.0566528219386086	0.11414144352945
FOXN3	chr14:89594186:T:G	Tcruzi	NK	0.0737254324880436	0.0594762024490304	0.123638602669236
FOXN3	chr14:89594186:T:G	Tcruzi	CD8T	0.0947561948670285	0.0636963157226152	0.0925395645988699
FOXN3	chr14:89594186:T:G	Tcruzi	monocyte	0.00129459486201564	0.05082139083119	0.506123030749166
FOXN3	chr14:89594186:T:G	Tcruzi	B	0.0511599776693266	0.0531848951606091	0.192126288576838
FOXN3	chr14:89594186:T:G	Tcruzi	CD4T	0.0870111841902655	0.0612880842337578	0.109919131941386
FOXN3	chr14:89688407:T:C	NI	NK	-0.0309211578092081	0.0423921504095799	0.277920952661153
FOXN3	chr14:89688407:T:C	NI	CD8T	-0.0507783322939822	0.0465396585096123	0.185064691160954
FOXN3	chr14:89688407:T:C	NI	monocyte	-0.00571282468190595	0.0449275933704567	0.487847074812329
FOXN3	chr14:89688407:T:C	NI	B	-0.0543379280650659	0.0535277373561169	0.194448326687811
FOXN3	chr14:89688407:T:C	NI	CD4T	-0.0514800558631257	0.0501772143343993	0.201018002386209
FOXN3	chr14:89688407:T:C	IAV	NK	-0.034116399538326	0.0410111329010958	0.24647711058631
FOXN3	chr14:89688407:T:C	IAV	CD8T	-0.0495401219435779	0.0457130100043619	0.167673801172434
FOXN3	chr14:89688407:T:C	IAV	monocyte	0.0131577152745404	0.0430581088689069	0.459829254844825
FOXN3	chr14:89688407:T:C	IAV	B	-0.0569650597256898	0.0527998436914546	0.169530446967862
FOXN3	chr14:89688407:T:C	IAV	CD4T	-0.0730306122436471	0.0546950221260517	0.135847849587601
FOXN3	chr14:89688407:T:C	LPS	NK	-0.0340860543158409	0.0429950989166858	0.257200973921045
FOXN3	chr14:89688407:T:C	LPS	CD8T	-0.0483906163798518	0.0440154296129784	0.175979759253855
FOXN3	chr14:89688407:T:C	LPS	monocyte	0.00474204222194898	0.0420058978559841	0.519623006797226
FOXN3	chr14:89688407:T:C	LPS	B	-0.0387347179159096	0.0464686583932045	0.247067130460914
FOXN3	chr14:89688407:T:C	LPS	CD4T	-0.0679445968388639	0.0516863238362438	0.144590296835842
FOXN3	chr14:89688407:T:C	Tcruzi	NK	-0.0271841859140708	0.0434015291118836	0.306020577949407
FOXN3	chr14:89688407:T:C	Tcruzi	CD8T	-0.0496913320675075	0.0455074266134064	0.183134836458122
FOXN3	chr14:89688407:T:C	Tcruzi	monocyte	-0.00814301396726257	0.042109869725503	0.474400843929235
FOXN3	chr14:89688407:T:C	Tcruzi	B	-0.0427157171027598	0.0470930975763175	0.225788630134412
FOXN3	chr14:89688407:T:C	Tcruzi	CD4T	-0.0626810331788538	0.0520999183466141	0.163430545095077
FOXN3	chr14:89696072:C:A	NI	NK	-0.0726067486103421	0.0618486049335918	0.129540176116861
FOXN3	chr14:89696072:C:A	NI	CD8T	-0.0956047145525251	0.0663777636398047	0.091784773037256
FOXN3	chr14:89696072:C:A	NI	monocyte	-0.0260730935809086	0.0640286242344881	0.355956797942877
FOXN3	chr14:89696072:C:A	NI	B	-0.0439399386758087	0.0615736620917316	0.25231519103443
FOXN3	chr14:89696072:C:A	NI	CD4T	-0.113460590009058	0.0756431969785448	0.0863620245630932
FOXN3	chr14:89696072:C:A	IAV	NK	-0.079856874981795	0.0628774319321167	0.104753303496786
FOXN3	chr14:89696072:C:A	IAV	CD8T	-0.0771980800332585	0.0575059919872844	0.0944175519219243
FOXN3	chr14:89696072:C:A	IAV	monocyte	-0.0160580736386635	0.0552055196234077	0.399572102232076
FOXN3	chr14:89696072:C:A	IAV	B	-0.0469434168172178	0.0552036165499164	0.211586024536559
FOXN3	chr14:89696072:C:A	IAV	CD4T	-0.108972721689251	0.0693540660040007	0.0771596794097994
FOXN3	chr14:89696072:C:A	LPS	NK	-0.0730040674227465	0.0614659493556717	0.126393076658578
FOXN3	chr14:89696072:C:A	LPS	CD8T	-0.0886940002805677	0.0618360130638054	0.0863813280313308
FOXN3	chr14:89696072:C:A	LPS	monocyte	-0.0296454602761487	0.0607095772286234	0.334279923338441
FOXN3	chr14:89696072:C:A	LPS	B	-0.0372364765755574	0.0600949734772505	0.277936693114082
FOXN3	chr14:89696072:C:A	LPS	CD4T	-0.135088348515887	0.0811408726493427	0.0674739297835734
FOXN3	chr14:89696072:C:A	Tcruzi	NK	-0.0751373187006217	0.0640222145826273	0.128849743970459
FOXN3	chr14:89696072:C:A	Tcruzi	CD8T	-0.106043673151855	0.0702866808187907	0.0784216193375361
FOXN3	chr14:89696072:C:A	Tcruzi	monocyte	-0.0258213967753759	0.0607660558520115	0.35543180407739
FOXN3	chr14:89696072:C:A	Tcruzi	B	-0.0399803704751251	0.0583828855612603	0.259994953799368
FOXN3	chr14:89696072:C:A	Tcruzi	CD4T	-0.117397218418146	0.0758338855055785	0.0798573337566173
FOXN3	chr14:89711536:C:A	NI	NK	-0.00680797457211378	0.0458136348603538	0.55929914574277
FOXN3	chr14:89711536:C:A	NI	CD8T	-0.00148851039197834	0.0480686653592833	0.587654601132304
FOXN3	chr14:89711536:C:A	NI	monocyte	0.0181947610636434	0.0566798318149567	0.501344636472671
FOXN3	chr14:89711536:C:A	NI	B	-0.0384172997525565	0.0618825225754425	0.399595448034487
FOXN3	chr14:89711536:C:A	NI	CD4T	-0.00517450144414929	0.0544481757050163	0.558905259588599
FOXN3	chr14:89711536:C:A	IAV	NK	-0.0150078836532354	0.0477290938161346	0.500639466008953
FOXN3	chr14:89711536:C:A	IAV	CD8T	-0.0190931651706454	0.0464094763830531	0.465917205570725
FOXN3	chr14:89711536:C:A	IAV	monocyte	-0.00728795814807441	0.0493698309609797	0.569659939378505
FOXN3	chr14:89711536:C:A	IAV	B	-0.0450659488019233	0.0631741443552855	0.352833920223922
FOXN3	chr14:89711536:C:A	IAV	CD4T	-0.0582154751282996	0.0725962485143259	0.32637117153098
FOXN3	chr14:89711536:C:A	LPS	NK	-0.015536374035303	0.0473759164361366	0.499431681533239
FOXN3	chr14:89711536:C:A	LPS	CD8T	-0.0111160536907167	0.042961004561519	0.516964383984228
FOXN3	chr14:89711536:C:A	LPS	monocyte	-0.0028068229690506	0.0478149516774166	0.589954947622427
FOXN3	chr14:89711536:C:A	LPS	B	-0.0377442249619367	0.0598192820415716	0.393162754879088
FOXN3	chr14:89711536:C:A	LPS	CD4T	-0.0286608895028416	0.0518048676493045	0.426293988804432
FOXN3	chr14:89711536:C:A	Tcruzi	NK	0.00172966928886678	0.0490943091698418	0.61018136392087
FOXN3	chr14:89711536:C:A	Tcruzi	CD8T	-0.00367891659154022	0.0464448428725726	0.572088568980352
FOXN3	chr14:89711536:C:A	Tcruzi	monocyte	0.00792845908988799	0.0499579148240949	0.571758243229446
FOXN3	chr14:89711536:C:A	Tcruzi	B	-0.0283456653180959	0.0539876168050749	0.432027262941379
FOXN3	chr14:89711536:C:A	Tcruzi	CD4T	-0.0255689750528795	0.0539425596509182	0.453906162516434
FOXO1	chr13:40456744:G:A	NI	NK	9.86981093649738e-05	0.0349569546825976	0.675822458979346
FOXO1	chr13:40456744:G:A	NI	CD8T	0.00209169217822921	0.0362224827998543	0.660780421300595
FOXO1	chr13:40456744:G:A	NI	monocyte	0.00987152748424925	0.0502578044390935	0.587984042955446
FOXO1	chr13:40456744:G:A	NI	B	0.0153825628369941	0.0416842055902051	0.567284736707568
FOXO1	chr13:40456744:G:A	NI	CD4T	0.00393779512350842	0.0452211122300123	0.641563457597154
FOXO1	chr13:40456744:G:A	IAV	NK	0.00143862452053	0.0324722396492671	0.664381254688229
FOXO1	chr13:40456744:G:A	IAV	CD8T	0.000223805301394986	0.0292525269370458	0.673826669763501
FOXO1	chr13:40456744:G:A	IAV	monocyte	0.016634938304813	0.0525405066366505	0.573433503447278
FOXO1	chr13:40456744:G:A	IAV	B	0.01099645774168	0.0348530649724929	0.583880797633483
FOXO1	chr13:40456744:G:A	IAV	CD4T	0.00664973779078512	0.0391742516302932	0.62919480061536
FOXO1	chr13:40456744:G:A	LPS	NK	0.00396326073748094	0.0353363690482524	0.63848003696605
FOXO1	chr13:40456744:G:A	LPS	CD8T	0.00285566181403509	0.0323035043590806	0.644609725418008
FOXO1	chr13:40456744:G:A	LPS	monocyte	0.0125486051149947	0.0503306472833662	0.584609958478013
FOXO1	chr13:40456744:G:A	LPS	B	0.0164535917689889	0.0422245587378418	0.552226751136725
FOXO1	chr13:40456744:G:A	LPS	CD4T	0.0101173960943501	0.0429147882761581	0.603196875622523
FOXO1	chr13:40456744:G:A	Tcruzi	NK	0.000714246303446957	0.0361714211697471	0.669148729460226
FOXO1	chr13:40456744:G:A	Tcruzi	CD8T	0.00226945792880201	0.0352313218450178	0.656784376366654
FOXO1	chr13:40456744:G:A	Tcruzi	monocyte	0.0112574287722569	0.0480343979136615	0.601975724551204
FOXO1	chr13:40456744:G:A	Tcruzi	B	0.0141244469892016	0.0394740532088249	0.568461989121844
FOXO1	chr13:40456744:G:A	Tcruzi	CD4T	0.00632313574313209	0.0428723330179234	0.633709456802252
FOXO1	chr13:40461103:C:T	NI	NK	-0.0171295354770603	0.0331522850924051	0.491993799439798
FOXO1	chr13:40461103:C:T	NI	CD8T	-0.0215198235372315	0.0333246960179427	0.454152150281832
FOXO1	chr13:40461103:C:T	NI	monocyte	0.0115518581046191	0.0437230185434168	0.562864294650864
FOXO1	chr13:40461103:C:T	NI	B	-0.00929715082697105	0.0303382423836058	0.564737562457226
FOXO1	chr13:40461103:C:T	NI	CD4T	-0.0243820813037178	0.0397078430351087	0.454726786944506
FOXO1	chr13:40461103:C:T	IAV	NK	-0.0139550168486604	0.0300945780818019	0.509732668770104
FOXO1	chr13:40461103:C:T	IAV	CD8T	-0.0122062012866438	0.0260764926324979	0.506393875423572
FOXO1	chr13:40461103:C:T	IAV	monocyte	0.00208440064813523	0.033345759905889	0.659361511424922
FOXO1	chr13:40461103:C:T	IAV	B	-0.00237540193824549	0.026629781357684	0.625630942584964
FOXO1	chr13:40461103:C:T	IAV	CD4T	-0.0139915877925243	0.0318701943535572	0.519547370141075
FOXO1	chr13:40461103:C:T	LPS	NK	-0.0149002369103675	0.0320740089384537	0.504398565433369
FOXO1	chr13:40461103:C:T	LPS	CD8T	-0.0153685925645675	0.0283758065106028	0.480853390566655
FOXO1	chr13:40461103:C:T	LPS	monocyte	-0.000552414666591714	0.0398325071507667	0.647310646328582
FOXO1	chr13:40461103:C:T	LPS	B	-0.0115609040303317	0.031182706111379	0.541298497991143
FOXO1	chr13:40461103:C:T	LPS	CD4T	-0.0136094813943077	0.0327245157823293	0.52317981133212
FOXO1	chr13:40461103:C:T	Tcruzi	NK	-0.0177882810647304	0.0343404069905591	0.486621009648834
FOXO1	chr13:40461103:C:T	Tcruzi	CD8T	-0.0303629324520575	0.0407527566376315	0.407773389732441
FOXO1	chr13:40461103:C:T	Tcruzi	monocyte	0.0046513556942198	0.0391277205304287	0.637586272224585
FOXO1	chr13:40461103:C:T	Tcruzi	B	-0.0099105943231963	0.0294458504955222	0.551332027162086
FOXO1	chr13:40461103:C:T	Tcruzi	CD4T	-0.0214395735869291	0.0369621524267998	0.471557936131135
FOXO1	chr13:40462979:A:G	NI	NK	0.0272154754691452	0.0651430153823919	0.440904060747082
FOXO1	chr13:40462979:A:G	NI	CD8T	0.0607466176243712	0.0826536061819245	0.330040030195548
FOXO1	chr13:40462979:A:G	NI	monocyte	-0.0370507051938932	0.0912385180271798	0.444178121897049
FOXO1	chr13:40462979:A:G	NI	B	-0.02233166485206	0.0715912245254807	0.503054244903621
FOXO1	chr13:40462979:A:G	NI	CD4T	0.0530200001983054	0.085811203147962	0.370743473312301
FOXO1	chr13:40462979:A:G	IAV	NK	0.0146737927869651	0.0584310700710421	0.49283006417544
FOXO1	chr13:40462979:A:G	IAV	CD8T	0.01855119031153	0.0529356786412699	0.457136084409951
FOXO1	chr13:40462979:A:G	IAV	monocyte	-0.0358696174961186	0.0802724413894956	0.444284881110113
FOXO1	chr13:40462979:A:G	IAV	B	-0.0135096984322421	0.05952282383363	0.530182334569479
FOXO1	chr13:40462979:A:G	IAV	CD4T	0.0360710913125359	0.0713549908447004	0.412816401216778
FOXO1	chr13:40462979:A:G	LPS	NK	0.0256814373077154	0.0649506037266705	0.445547835010146
FOXO1	chr13:40462979:A:G	LPS	CD8T	0.039715574114453	0.0645754254605261	0.370794482946422
FOXO1	chr13:40462979:A:G	LPS	monocyte	-0.0474034553473887	0.0982989007135443	0.42142198537363
FOXO1	chr13:40462979:A:G	LPS	B	-0.011967146371975	0.066147964905655	0.542698094313348
FOXO1	chr13:40462979:A:G	LPS	CD4T	0.0454921834816107	0.0779900140136851	0.385660759489989
FOXO1	chr13:40462979:A:G	Tcruzi	NK	0.0283503478298766	0.0675302923373206	0.438917015746907
FOXO1	chr13:40462979:A:G	Tcruzi	CD8T	0.0525001410428118	0.0753148213009319	0.344047916693172
FOXO1	chr13:40462979:A:G	Tcruzi	monocyte	-0.0350698371100055	0.0884426570421754	0.460592474657971
FOXO1	chr13:40462979:A:G	Tcruzi	B	-0.0206790232354362	0.067770728141586	0.503931320217578
FOXO1	chr13:40462979:A:G	Tcruzi	CD4T	0.051831678673771	0.0829650406226241	0.372285780131971
FOXO1	chr13:40467388:G:A	NI	NK	-0.00214698764046393	0.0487661372543506	0.579684717777866
FOXO1	chr13:40467388:G:A	NI	CD8T	-0.0317271253040392	0.0523158968821477	0.411458214990868
FOXO1	chr13:40467388:G:A	NI	monocyte	0.0120792837814655	0.0663407871713484	0.552761565192442
FOXO1	chr13:40467388:G:A	NI	B	-0.0150202019901463	0.0495016758443862	0.511377205383384
FOXO1	chr13:40467388:G:A	NI	CD4T	-0.0425717082275688	0.0654778680220621	0.389272854588566
FOXO1	chr13:40467388:G:A	IAV	NK	-0.00776817847424335	0.044208824304228	0.54341010547818
FOXO1	chr13:40467388:G:A	IAV	CD8T	-0.0229770866337803	0.0437393254941046	0.433538736701991
FOXO1	chr13:40467388:G:A	IAV	monocyte	-0.00219780008396865	0.0524182670430164	0.599581519478606
FOXO1	chr13:40467388:G:A	IAV	B	-0.00947978833122657	0.043203145834061	0.535623319300803
FOXO1	chr13:40467388:G:A	IAV	CD4T	-0.0460754123119305	0.0646697455850734	0.369539181030399
FOXO1	chr13:40467388:G:A	LPS	NK	-0.00727480228077992	0.0478115756384725	0.543514955333201
FOXO1	chr13:40467388:G:A	LPS	CD8T	-0.0347993627296625	0.0527125083080874	0.38185733850605
FOXO1	chr13:40467388:G:A	LPS	monocyte	-0.0125676267413144	0.064115592621125	0.541253365070008
FOXO1	chr13:40467388:G:A	LPS	B	-0.0149589884208547	0.0492532657371167	0.505803855741968
FOXO1	chr13:40467388:G:A	LPS	CD4T	-0.0462331197959647	0.0647918504010872	0.369648255421837
FOXO1	chr13:40467388:G:A	Tcruzi	NK	-0.0041283377499357	0.0497593218503601	0.56676865013531
FOXO1	chr13:40467388:G:A	Tcruzi	CD8T	-0.0309546245108969	0.0508025227803483	0.408361816498289
FOXO1	chr13:40467388:G:A	Tcruzi	monocyte	-0.00219956136787276	0.060238159271954	0.596072685266239
FOXO1	chr13:40467388:G:A	Tcruzi	B	-0.017177727717319	0.0479482090566619	0.493262572059893
FOXO1	chr13:40467388:G:A	Tcruzi	CD4T	-0.0510873691536559	0.069866838023924	0.363842996471158
FOXO1	chr13:40504531:C:A	NI	NK	0.0389356831029747	0.0515812535676832	0.31462395196171
FOXO1	chr13:40504531:C:A	NI	CD8T	0.0444469304912482	0.051162392695547	0.288460483223381
FOXO1	chr13:40504531:C:A	NI	monocyte	0.0218743354675712	0.0606753877044882	0.435055310585495
FOXO1	chr13:40504531:C:A	NI	B	0.040406593250595	0.0534951653758219	0.318738946849718
FOXO1	chr13:40504531:C:A	NI	CD4T	0.0692831639808359	0.069765617310583	0.244002620798064
FOXO1	chr13:40504531:C:A	IAV	NK	0.035685373589601	0.0480372510120092	0.317927601702947
FOXO1	chr13:40504531:C:A	IAV	CD8T	0.0353489888296014	0.0438118378504105	0.297733126448652
FOXO1	chr13:40504531:C:A	IAV	monocyte	0.0156859585414528	0.0508482412543201	0.468358782099056
FOXO1	chr13:40504531:C:A	IAV	B	0.0253740232623324	0.0434177672222098	0.373277800185716
FOXO1	chr13:40504531:C:A	IAV	CD4T	0.0581562941306571	0.0609131115995513	0.258775145720058
FOXO1	chr13:40504531:C:A	LPS	NK	0.0367024630305227	0.0502656686687332	0.320155883861615
FOXO1	chr13:40504531:C:A	LPS	CD8T	0.0445406451721717	0.049289472548243	0.269399243737829
FOXO1	chr13:40504531:C:A	LPS	monocyte	0.0272755629100423	0.0616398219336046	0.417614211244819
FOXO1	chr13:40504531:C:A	LPS	B	0.034854973538014	0.0505948167676305	0.337778108093286
FOXO1	chr13:40504531:C:A	LPS	CD4T	0.0620969532205113	0.0636386755757555	0.253828811716944
FOXO1	chr13:40504531:C:A	Tcruzi	NK	0.0461363770170765	0.0570410086111701	0.292048723822256
FOXO1	chr13:40504531:C:A	Tcruzi	CD8T	0.0469103036623746	0.0515555853034482	0.273652736500982
FOXO1	chr13:40504531:C:A	Tcruzi	monocyte	0.0284497167976534	0.0601139776475615	0.412295696569152
FOXO1	chr13:40504531:C:A	Tcruzi	B	0.0362521964082955	0.0498878655464905	0.326737720647365
FOXO1	chr13:40504531:C:A	Tcruzi	CD4T	0.0603176179008881	0.0635614120108456	0.262683193179213
FOXO1	chr13:40529770:C:T	NI	NK	-0.0288071587432181	0.0344705069860742	0.325249415947126
FOXO1	chr13:40529770:C:T	NI	CD8T	-0.0170959871174751	0.0251306682494602	0.388018744848764
FOXO1	chr13:40529770:C:T	NI	monocyte	-0.0164725883312188	0.0356220063567444	0.429476607847152
FOXO1	chr13:40529770:C:T	NI	B	-0.0150660723042405	0.0270724421737876	0.425439950568683
FOXO1	chr13:40529770:C:T	NI	CD4T	-0.0142913533419899	0.0295652890647502	0.438230238387104
FOXO1	chr13:40529770:C:T	IAV	NK	-0.0242937808165063	0.0302897353429744	0.337735822692739
FOXO1	chr13:40529770:C:T	IAV	CD8T	-0.0210535276944477	0.0263848149687349	0.339629355092727
FOXO1	chr13:40529770:C:T	IAV	monocyte	-0.0245165596355316	0.0347391926314355	0.372974499140054
FOXO1	chr13:40529770:C:T	IAV	B	-0.0270863356972861	0.0322262077468891	0.324202237277943
FOXO1	chr13:40529770:C:T	IAV	CD4T	-0.0284895003715447	0.0324956645887311	0.323334790586294
FOXO1	chr13:40529770:C:T	LPS	NK	-0.0283733455795071	0.0335476292950035	0.317879427533242
FOXO1	chr13:40529770:C:T	LPS	CD8T	-0.0239913309250897	0.0273031768126184	0.316807658229966
FOXO1	chr13:40529770:C:T	LPS	monocyte	-0.0240721923191601	0.0378085890965908	0.385603931610795
FOXO1	chr13:40529770:C:T	LPS	B	-0.0156435388472782	0.0271300964615309	0.411278776814286
FOXO1	chr13:40529770:C:T	LPS	CD4T	-0.0291041467433992	0.0321048943164865	0.315167831156284
FOXO1	chr13:40529770:C:T	Tcruzi	NK	-0.0273441602224208	0.0339706668462538	0.335301180847678
FOXO1	chr13:40529770:C:T	Tcruzi	CD8T	-0.0224572098143358	0.0268001208659885	0.338820246873139
FOXO1	chr13:40529770:C:T	Tcruzi	monocyte	-0.0218839769196811	0.0357242925182019	0.403205779768796
FOXO1	chr13:40529770:C:T	Tcruzi	B	-0.0125856877891607	0.0256028912421677	0.442753300340481
FOXO1	chr13:40529770:C:T	Tcruzi	CD4T	-0.015689750970954	0.0285608689664377	0.424367081206608
FOXO1	chr13:40530535:T:C	NI	NK	0.00634605883717097	0.0191170919558786	0.660514624486889
FOXO1	chr13:40530535:T:C	NI	CD8T	0.00810660292541151	0.0188732958513032	0.635370198337592
FOXO1	chr13:40530535:T:C	NI	monocyte	-0.00607578426617996	0.0298657067228801	0.666330302182312
FOXO1	chr13:40530535:T:C	NI	B	0.000351740302529281	0.0180084244677807	0.748933791640119
FOXO1	chr13:40530535:T:C	NI	CD4T	0.0109605519546603	0.024268997825623	0.613843408371979
FOXO1	chr13:40530535:T:C	IAV	NK	0.00708628683933187	0.0188014208129322	0.647925136456278
FOXO1	chr13:40530535:T:C	IAV	CD8T	0.0110602510306053	0.0218388502317948	0.598284313080191
FOXO1	chr13:40530535:T:C	IAV	monocyte	0.000482726665330468	0.0202137195628203	0.747521501003986
FOXO1	chr13:40530535:T:C	IAV	B	0.000346134661286387	0.0161161659530831	0.748435627632026
FOXO1	chr13:40530535:T:C	IAV	CD4T	0.00649324032118309	0.0194117618759147	0.662187728673867
FOXO1	chr13:40530535:T:C	LPS	NK	0.0102854818497828	0.022496929277476	0.611977946143864
FOXO1	chr13:40530535:T:C	LPS	CD8T	0.00864097992056986	0.0185048479985644	0.612499913454131
FOXO1	chr13:40530535:T:C	LPS	monocyte	0.0116124963078027	0.0330717995076835	0.622672456865508
FOXO1	chr13:40530535:T:C	LPS	B	0.00096468337736748	0.0181586247219495	0.731762612801289
FOXO1	chr13:40530535:T:C	LPS	CD4T	0.00715976118730914	0.0201674435524123	0.64851122551541
FOXO1	chr13:40530535:T:C	Tcruzi	NK	0.00891393441484155	0.021641582947175	0.633907500877381
FOXO1	chr13:40530535:T:C	Tcruzi	CD8T	0.00954448610782051	0.0197745763612161	0.61522895657534
FOXO1	chr13:40530535:T:C	Tcruzi	monocyte	0.00185055781714518	0.0232072727992172	0.726955460639344
FOXO1	chr13:40530535:T:C	Tcruzi	B	0.000348353526788086	0.0173449560712142	0.745856268827222
FOXO1	chr13:40530535:T:C	Tcruzi	CD4T	0.00930196217829313	0.0221202011663013	0.635572583781318
FOXO1	chr13:40541673:G:A	NI	NK	0.0741749492405404	0.0917909239713468	0.229459372717539
FOXO1	chr13:40541673:G:A	NI	CD8T	0.129222319783123	0.105811293434876	0.132651813974026
FOXO1	chr13:40541673:G:A	NI	monocyte	0.122856173630356	0.130586123508675	0.187131106973375
FOXO1	chr13:40541673:G:A	NI	B	0.111102311122098	0.106895179957591	0.166290409278191
FOXO1	chr13:40541673:G:A	NI	CD4T	0.170718205297098	0.133783326645568	0.118496259203135
FOXO1	chr13:40541673:G:A	IAV	NK	0.0738360116617558	0.087541304523373	0.218184080818188
FOXO1	chr13:40541673:G:A	IAV	CD8T	0.0896504854658775	0.0855306944960709	0.160075265419151
FOXO1	chr13:40541673:G:A	IAV	monocyte	0.083262956147185	0.104571150316983	0.237899527316099
FOXO1	chr13:40541673:G:A	IAV	B	0.0666243580772778	0.0847704123029642	0.237049806028605
FOXO1	chr13:40541673:G:A	IAV	CD4T	0.125221427732722	0.10683028964327	0.143412316521839
FOXO1	chr13:40541673:G:A	LPS	NK	0.0752902561971558	0.0921569864603412	0.224852043543468
FOXO1	chr13:40541673:G:A	LPS	CD8T	0.12023399528232	0.100240033246572	0.127712766852575
FOXO1	chr13:40541673:G:A	LPS	monocyte	0.11344123428005	0.129049002929152	0.207271937791753
FOXO1	chr13:40541673:G:A	LPS	B	0.116681260033699	0.109439936636507	0.156046789959545
FOXO1	chr13:40541673:G:A	LPS	CD4T	0.150282642741741	0.11970603951572	0.126077508223193
FOXO1	chr13:40541673:G:A	Tcruzi	NK	0.0903583981518132	0.098624112029051	0.197508598529037
FOXO1	chr13:40541673:G:A	Tcruzi	CD8T	0.128940508341481	0.104832418436503	0.12862298798587
FOXO1	chr13:40541673:G:A	Tcruzi	monocyte	0.113313985956545	0.125524228757387	0.203948080111785
FOXO1	chr13:40541673:G:A	Tcruzi	B	0.106896722294936	0.10249977855574	0.164047914843935
FOXO1	chr13:40541673:G:A	Tcruzi	CD4T	0.138653715678242	0.115520783944697	0.139807808039164
FOXO1	chr13:40546930:C:A	NI	NK	0.00904484444864142	0.0504554536117501	0.594857028897312
FOXO1	chr13:40546930:C:A	NI	CD8T	0.00214647357920581	0.0502699879658133	0.637452176041541
FOXO1	chr13:40546930:C:A	NI	monocyte	0.0170458893296942	0.0694199622336662	0.544390795318228
FOXO1	chr13:40546930:C:A	NI	B	0.0143180189028743	0.0552396070033088	0.568212224445308
FOXO1	chr13:40546930:C:A	NI	CD4T	-0.0277152385992531	0.0706362865984975	0.507179741717574
FOXO1	chr13:40546930:C:A	IAV	NK	0.0101146826017212	0.0479439330021186	0.584950410411034
FOXO1	chr13:40546930:C:A	IAV	CD8T	0.00358340162814196	0.0409788942292939	0.623274934139936
FOXO1	chr13:40546930:C:A	IAV	monocyte	0.0135378428168209	0.0575596744223343	0.571319945921182
FOXO1	chr13:40546930:C:A	IAV	B	0.0105659892036425	0.0472467455063651	0.57865982676103
FOXO1	chr13:40546930:C:A	IAV	CD4T	-0.00955550445117878	0.053810052082626	0.589162417449927
FOXO1	chr13:40546930:C:A	LPS	NK	0.00536877346617893	0.049326998809932	0.610583843294189
FOXO1	chr13:40546930:C:A	LPS	CD8T	0.0028297982642486	0.0447594342083035	0.626798649487768
FOXO1	chr13:40546930:C:A	LPS	monocyte	0.0153332039871628	0.068869299372364	0.562310742141718
FOXO1	chr13:40546930:C:A	LPS	B	0.00655818504964296	0.0516097826722234	0.602404486451556
FOXO1	chr13:40546930:C:A	LPS	CD4T	-0.0170939070662774	0.0600557165354132	0.551989008094927
FOXO1	chr13:40546930:C:A	Tcruzi	NK	0.00949823549804274	0.0520943547824153	0.591606457978598
FOXO1	chr13:40546930:C:A	Tcruzi	CD8T	-0.00130090827605483	0.0479357020095805	0.632230513331388
FOXO1	chr13:40546930:C:A	Tcruzi	monocyte	0.0220749965541266	0.0700614881695091	0.540199051188092
FOXO1	chr13:40546930:C:A	Tcruzi	B	0.0149721705460506	0.0532693652574102	0.558866935993061
FOXO1	chr13:40546930:C:A	Tcruzi	CD4T	-0.0125012613373337	0.0591665232301451	0.577657022295629
FOXO1	chr13:40563883:T:C	NI	NK	0.0670398121904916	0.0476498357438946	0.0690303859131138
FOXO1	chr13:40563883:T:C	NI	CD8T	0.0148989283050687	0.0342291000416256	0.325635524638312
FOXO1	chr13:40563883:T:C	NI	monocyte	0.147114076491549	0.0538306946898742	0.00258091708254594
FOXO1	chr13:40563883:T:C	NI	B	0.0354154929413583	0.0405335812245013	0.188613801399539
FOXO1	chr13:40563883:T:C	NI	CD4T	-0.0158397624110375	0.0441292642072524	0.372797805955289
FOXO1	chr13:40563883:T:C	IAV	NK	0.0857296266816995	0.0479387961712661	0.0252590136382083
FOXO1	chr13:40563883:T:C	IAV	CD8T	0.016854494425834	0.0397998156298708	0.317313988893958
FOXO1	chr13:40563883:T:C	IAV	monocyte	0.109394334265026	0.050830101002925	0.0126342419095614
FOXO1	chr13:40563883:T:C	IAV	B	0.0465244543086273	0.0391554796028053	0.111635178263451
FOXO1	chr13:40563883:T:C	IAV	CD4T	0.0955280741625736	0.0447366670859137	0.0112115580452458
FOXO1	chr13:40563883:T:C	LPS	NK	0.0418184566298934	0.0456735249844644	0.17171953277158
FOXO1	chr13:40563883:T:C	LPS	CD8T	0.0450934152462593	0.0358975424428656	0.0993396936185788
FOXO1	chr13:40563883:T:C	LPS	monocyte	0.0874937564322867	0.0534135317074533	0.0503384782580999
FOXO1	chr13:40563883:T:C	LPS	B	-0.00740893100846841	0.0430725200264947	0.449429231361673
FOXO1	chr13:40563883:T:C	LPS	CD4T	0.101168704516488	0.0399978191271016	0.00483333145699054
FOXO1	chr13:40563883:T:C	Tcruzi	NK	0.0489786581820921	0.0479492145314797	0.145806323239762
FOXO1	chr13:40563883:T:C	Tcruzi	CD8T	0.0211936716234181	0.0339181208654026	0.261332635530576
FOXO1	chr13:40563883:T:C	Tcruzi	monocyte	0.129437233126568	0.0535803970950386	0.00665733018535518
FOXO1	chr13:40563883:T:C	Tcruzi	B	0.0169542525026592	0.0391572127009753	0.326995013747328
FOXO1	chr13:40563883:T:C	Tcruzi	CD4T	0.036335019461832	0.0412267722127175	0.185374490259531
FOXO1	chr13:40564252:C:T	NI	NK	0.0333483687134247	0.0564429836542576	0.438534487725908
FOXO1	chr13:40564252:C:T	NI	CD8T	0.0199182249936576	0.0428927755380323	0.495336548570982
FOXO1	chr13:40564252:C:T	NI	monocyte	0.00212670680252918	0.0559921874706217	0.597067602120831
FOXO1	chr13:40564252:C:T	NI	B	0.00869468392175112	0.0421762863187769	0.577193018847212
FOXO1	chr13:40564252:C:T	NI	CD4T	0.0175398840004708	0.0496193590839308	0.522314005391859
FOXO1	chr13:40564252:C:T	IAV	NK	0.0284478916663445	0.0500157562093801	0.448708987655152
FOXO1	chr13:40564252:C:T	IAV	CD8T	0.0186984618146617	0.038875594131686	0.484146596882722
FOXO1	chr13:40564252:C:T	IAV	monocyte	0.0205076694634235	0.051649980927957	0.517710320214536
FOXO1	chr13:40564252:C:T	IAV	B	0.0152668718455395	0.0406001387605383	0.525689956437957
FOXO1	chr13:40564252:C:T	IAV	CD4T	0.0130942501625772	0.0435938108993845	0.545065477963585
FOXO1	chr13:40564252:C:T	LPS	NK	0.0409649111997766	0.0649730882235074	0.407261064250342
FOXO1	chr13:40564252:C:T	LPS	CD8T	0.022740887232759	0.04228344571971	0.460473410891797
FOXO1	chr13:40564252:C:T	LPS	monocyte	0.0294038976035477	0.064114161290547	0.476177978943368
FOXO1	chr13:40564252:C:T	LPS	B	0.00869649729878168	0.0420395098646404	0.568083927150456
FOXO1	chr13:40564252:C:T	LPS	CD4T	0.0146656523687681	0.0453326263312878	0.532534430345258
FOXO1	chr13:40564252:C:T	Tcruzi	NK	0.0321776046936064	0.0565291605963633	0.446071912465589
FOXO1	chr13:40564252:C:T	Tcruzi	CD8T	0.0172296272510082	0.0410565994453312	0.506835142641677
FOXO1	chr13:40564252:C:T	Tcruzi	monocyte	0.0117241124100464	0.0532195350425994	0.567865997648561
FOXO1	chr13:40564252:C:T	Tcruzi	B	0.0045577765869181	0.0404444772568241	0.60055154286055
FOXO1	chr13:40564252:C:T	Tcruzi	CD4T	0.0119689922210148	0.0466897388585019	0.556949776915081
FOXO1	chr13:40568783:C:A	NI	NK	-0.00108664730599523	0.0265949873465053	0.713186249615309
FOXO1	chr13:40568783:C:A	NI	CD8T	0.000613829789192551	0.0267444122649338	0.716858668907557
FOXO1	chr13:40568783:C:A	NI	monocyte	0.00303778705119223	0.0387668261433712	0.664497980176705
FOXO1	chr13:40568783:C:A	NI	B	-0.000739975865513426	0.0278884051836825	0.717646996437604
FOXO1	chr13:40568783:C:A	NI	CD4T	0.00694858470054873	0.0353859448266472	0.655716939891397
FOXO1	chr13:40568783:C:A	IAV	NK	-0.00464976720108221	0.0264737581355528	0.678459709951472
FOXO1	chr13:40568783:C:A	IAV	CD8T	-0.00528043270894533	0.0246204582541075	0.668365143873531
FOXO1	chr13:40568783:C:A	IAV	monocyte	0.000154209755989164	0.0309372339753861	0.718365792692086
FOXO1	chr13:40568783:C:A	IAV	B	-0.00318297932798374	0.0255124801246016	0.692672000440992
FOXO1	chr13:40568783:C:A	IAV	CD4T	0.00122738568688781	0.0291685303978375	0.709993181535243
FOXO1	chr13:40568783:C:A	LPS	NK	-0.00372020585623049	0.0276742543936547	0.683025318036194
FOXO1	chr13:40568783:C:A	LPS	CD8T	-0.000248431826652329	0.0241863451178158	0.71518415201574
FOXO1	chr13:40568783:C:A	LPS	monocyte	-0.00231165458008091	0.0393244131672168	0.69104497373857
FOXO1	chr13:40568783:C:A	LPS	B	0.000445389796145408	0.0279187753940532	0.712875964409709
FOXO1	chr13:40568783:C:A	LPS	CD4T	0.00205399450627574	0.0307531809274214	0.698147353139551
FOXO1	chr13:40568783:C:A	Tcruzi	NK	-2.22025181394632e-05	0.0275388780059635	0.72062808728091
FOXO1	chr13:40568783:C:A	Tcruzi	CD8T	-0.00114386152783691	0.0260632681967238	0.71178308384883
FOXO1	chr13:40568783:C:A	Tcruzi	monocyte	0.00815956376749334	0.0392734190950133	0.655122815578038
FOXO1	chr13:40568783:C:A	Tcruzi	B	-0.000449965077596581	0.0266038805874909	0.717740338749763
FOXO1	chr13:40568783:C:A	Tcruzi	CD4T	0.00247226434876128	0.0316249882043261	0.69881491663166
FOXO1	chr13:40736887:A:C	NI	NK	-0.013506357968404	0.0429968964813133	0.530638729766583
FOXO1	chr13:40736887:A:C	NI	CD8T	-0.0210248751967009	0.0457435287520489	0.485493234830162
FOXO1	chr13:40736887:A:C	NI	monocyte	-0.0229335278048128	0.0601075709437014	0.482498756375483
FOXO1	chr13:40736887:A:C	NI	B	-0.0357300070383612	0.0571491442639138	0.420473438393106
FOXO1	chr13:40736887:A:C	NI	CD4T	-0.0283798887805001	0.0573120081744771	0.464577449415977
FOXO1	chr13:40736887:A:C	IAV	NK	-0.0072788507964314	0.0393600148054038	0.566896682792659
FOXO1	chr13:40736887:A:C	IAV	CD8T	-0.0087787849093236	0.0353858362384964	0.547333464837819
FOXO1	chr13:40736887:A:C	IAV	monocyte	-0.0102183343619648	0.0480374748954718	0.561829440567298
FOXO1	chr13:40736887:A:C	IAV	B	-0.0228117689430337	0.0441677695604596	0.460871977520965
FOXO1	chr13:40736887:A:C	IAV	CD4T	-0.0244882489813184	0.0501478609159485	0.474177625526424
FOXO1	chr13:40736887:A:C	LPS	NK	-0.0133532303700175	0.043118328297177	0.525468015990052
FOXO1	chr13:40736887:A:C	LPS	CD8T	-0.0159636327332196	0.0398947494277711	0.497534610778842
FOXO1	chr13:40736887:A:C	LPS	monocyte	-0.0202793453722698	0.0597820500204722	0.509738955968308
FOXO1	chr13:40736887:A:C	LPS	B	-0.0330322860931621	0.0545405523079763	0.423504224698421
FOXO1	chr13:40736887:A:C	LPS	CD4T	-0.0268711895288378	0.0532960443334213	0.464930201940268
FOXO1	chr13:40736887:A:C	Tcruzi	NK	-0.0107241062993987	0.0436454845996539	0.548715750385978
FOXO1	chr13:40736887:A:C	Tcruzi	CD8T	-0.0128645432687401	0.0419884949261088	0.529214668259971
FOXO1	chr13:40736887:A:C	Tcruzi	monocyte	-0.0132103832248719	0.0556648223554304	0.549453502912545
FOXO1	chr13:40736887:A:C	Tcruzi	B	-0.0372751367463237	0.0578437306216071	0.407921515713494
FOXO1	chr13:40736887:A:C	Tcruzi	CD4T	-0.0265859734602783	0.054188713826237	0.473094189756922
FOXP4	chr6:41455292:A:G	NI	NK	-0.0471854369261005	0.0759150296879183	0.383207788198068
FOXP4	chr6:41455292:A:G	NI	CD8T	-0.0420178514652951	0.0725127948302053	0.407697069797773
FOXP4	chr6:41455292:A:G	NI	monocyte	0.0166169453501973	0.0769140343233042	0.524771195077719
FOXP4	chr6:41455292:A:G	NI	B	-0.0218096986184595	0.0674433548597099	0.49913008250331
FOXP4	chr6:41455292:A:G	NI	CD4T	-0.0209809288037898	0.0765851948301043	0.504536869819443
FOXP4	chr6:41455292:A:G	IAV	NK	-0.0243833123023803	0.0578816753943842	0.456519032409778
FOXP4	chr6:41455292:A:G	IAV	CD8T	-0.0290850994289238	0.0569345688931093	0.425879194231745
FOXP4	chr6:41455292:A:G	IAV	monocyte	0.0446992531809246	0.092601148756795	0.433295165515164
FOXP4	chr6:41455292:A:G	IAV	B	-0.00314147922544211	0.0562241455655708	0.57835791531616
FOXP4	chr6:41455292:A:G	IAV	CD4T	-0.000626793292998994	0.0663854387522898	0.586224207457165
FOXP4	chr6:41455292:A:G	LPS	NK	-0.043343824967268	0.0731579292444268	0.392554183879842
FOXP4	chr6:41455292:A:G	LPS	CD8T	-0.023375518386831	0.0569893861152351	0.459435316408488
FOXP4	chr6:41455292:A:G	LPS	monocyte	0.0197698204129443	0.0781257101720626	0.519418683867887
FOXP4	chr6:41455292:A:G	LPS	B	-0.0144872921778474	0.0639902485839758	0.526048411875081
FOXP4	chr6:41455292:A:G	LPS	CD4T	-0.00884619189238851	0.0709330327551606	0.551281420589237
FOXP4	chr6:41455292:A:G	Tcruzi	NK	-0.0557184910557569	0.0863636114121455	0.366466428319246
FOXP4	chr6:41455292:A:G	Tcruzi	CD8T	-0.0425099098070884	0.0723026207460483	0.401419749922052
FOXP4	chr6:41455292:A:G	Tcruzi	monocyte	0.0202219186060776	0.0757190622887478	0.521929802040251
FOXP4	chr6:41455292:A:G	Tcruzi	B	-0.0149516473674808	0.0621971052694022	0.522944982650512
FOXP4	chr6:41455292:A:G	Tcruzi	CD4T	-0.0254136885887596	0.0741560431118015	0.488356611967728
FOXP4	chr6:41464192:T:C	NI	NK	-0.00259770122056903	0.0575186109543742	0.629032597764148
FOXP4	chr6:41464192:T:C	NI	CD8T	0.00506525856499193	0.0649235287497969	0.610656595321371
FOXP4	chr6:41464192:T:C	NI	monocyte	0.00658435707412172	0.0776039690523452	0.586017595398311
FOXP4	chr6:41464192:T:C	NI	B	0.0112436571568799	0.0652183367483375	0.583553172038242
FOXP4	chr6:41464192:T:C	NI	CD4T	0.018450270333313	0.0836684684130045	0.561426003160401
FOXP4	chr6:41464192:T:C	IAV	NK	-0.00578646423552291	0.0546190136276574	0.611922850263913
FOXP4	chr6:41464192:T:C	IAV	CD8T	-0.00110727372236641	0.0490032820084823	0.636187620626541
FOXP4	chr6:41464192:T:C	IAV	monocyte	0.00847797091121798	0.0638118505141329	0.594527776347705
FOXP4	chr6:41464192:T:C	IAV	B	0.010101280738685	0.056279633292565	0.581391274701151
FOXP4	chr6:41464192:T:C	IAV	CD4T	0.0120527401078736	0.0690705040214766	0.582942338846973
FOXP4	chr6:41464192:T:C	LPS	NK	-0.00449979366831236	0.0587911180222522	0.616017607789947
FOXP4	chr6:41464192:T:C	LPS	CD8T	0.00302174621697805	0.0562950396788597	0.613088075398305
FOXP4	chr6:41464192:T:C	LPS	monocyte	0.0116148407408424	0.078119259992803	0.577112488227947
FOXP4	chr6:41464192:T:C	LPS	B	0.0125990735401028	0.0656269477236105	0.57342527817779
FOXP4	chr6:41464192:T:C	LPS	CD4T	0.0152562072650458	0.0774656226943646	0.572160940685881
FOXP4	chr6:41464192:T:C	Tcruzi	NK	-0.00220250667041858	0.0592528757501524	0.629934434292708
FOXP4	chr6:41464192:T:C	Tcruzi	CD8T	0.00782828690894208	0.0629552328763926	0.5958450891929
FOXP4	chr6:41464192:T:C	Tcruzi	monocyte	0.0195798098101252	0.0795603334932819	0.553928878030553
FOXP4	chr6:41464192:T:C	Tcruzi	B	0.0125699228062566	0.0626852412343924	0.572931668690291
FOXP4	chr6:41464192:T:C	Tcruzi	CD4T	0.0206157909136011	0.0805894707627313	0.556762072217816
FOXP4	chr6:41502029:T:C	NI	NK	0.0414251143450176	0.0534828236187375	0.289798870339359
FOXP4	chr6:41502029:T:C	NI	CD8T	0.0162986450002999	0.0415377754701062	0.413927217204131
FOXP4	chr6:41502029:T:C	NI	monocyte	-0.0125797662612532	0.0537226390451987	0.485810398037135
FOXP4	chr6:41502029:T:C	NI	B	-0.0234621589923485	0.0508279361889236	0.420796311115129
FOXP4	chr6:41502029:T:C	NI	CD4T	0.0475124651704668	0.0558994453454853	0.27108987670089
FOXP4	chr6:41502029:T:C	IAV	NK	0.0228620351892085	0.0428722452731297	0.374555622257626
FOXP4	chr6:41502029:T:C	IAV	CD8T	-0.00210748325324123	0.0400965689334892	0.553403947249727
FOXP4	chr6:41502029:T:C	IAV	monocyte	0.0201226031707493	0.0501140177897585	0.435070330891907
FOXP4	chr6:41502029:T:C	IAV	B	-0.0458014356963411	0.0613567748686617	0.311839800041923
FOXP4	chr6:41502029:T:C	IAV	CD4T	0.0536288046380588	0.0542746038604145	0.23370030167719
FOXP4	chr6:41502029:T:C	LPS	NK	0.00448167339823266	0.0437781934821965	0.506579231498591
FOXP4	chr6:41502029:T:C	LPS	CD8T	0.00886152811774961	0.0398423592605801	0.462193317077859
FOXP4	chr6:41502029:T:C	LPS	monocyte	-0.0154298293867512	0.0560625192390439	0.479991789760625
FOXP4	chr6:41502029:T:C	LPS	B	-0.0043080527275076	0.0460699632411552	0.539672829419611
FOXP4	chr6:41502029:T:C	LPS	CD4T	0.0760409176316407	0.0690280412200997	0.19949987826004
FOXP4	chr6:41502029:T:C	Tcruzi	NK	0.0146917904649286	0.0447718917409159	0.437902658960207
FOXP4	chr6:41502029:T:C	Tcruzi	CD8T	0.030257564939911	0.0433186604251094	0.318915407824249
FOXP4	chr6:41502029:T:C	Tcruzi	monocyte	0.00786400300444803	0.0501983933733571	0.514908278434567
FOXP4	chr6:41502029:T:C	Tcruzi	B	-0.0215243580059771	0.0483575214261027	0.425417446369111
FOXP4	chr6:41502029:T:C	Tcruzi	CD4T	0.0602908660824405	0.0597864528898603	0.227950911095615
FOXP4	chr6:41514035:C:G	NI	NK	-0.117077838108641	0.0688047604336815	0.0391171253643462
FOXP4	chr6:41514035:C:G	NI	CD8T	-0.13633353925074	0.064652716167759	0.0160384035776736
FOXP4	chr6:41514035:C:G	NI	monocyte	0.0236729845015948	0.0860183733586814	0.405968919592357
FOXP4	chr6:41514035:C:G	NI	B	-0.267146319277487	0.101532882973654	0.00102969997916524
FOXP4	chr6:41514035:C:G	NI	CD4T	-0.0922750577504273	0.0810210039380169	0.125622988471321
FOXP4	chr6:41514035:C:G	IAV	NK	-0.112453990966722	0.0655817826485872	0.0368975961582647
FOXP4	chr6:41514035:C:G	IAV	CD8T	-0.0822291134544608	0.0594418980035074	0.0784963110325061
FOXP4	chr6:41514035:C:G	IAV	monocyte	-0.00317299655547128	0.0743319858820124	0.472034905942775
FOXP4	chr6:41514035:C:G	IAV	B	-0.148984325407026	0.0705925822435644	0.0128637563443957
FOXP4	chr6:41514035:C:G	IAV	CD4T	-0.153595288500832	0.0718155123773309	0.0124410714089267
FOXP4	chr6:41514035:C:G	LPS	NK	-0.153168263809437	0.0738817390013208	0.0113529489855263
FOXP4	chr6:41514035:C:G	LPS	CD8T	-0.151705020986347	0.0666429136998594	0.00633908130267868
FOXP4	chr6:41514035:C:G	LPS	monocyte	-0.0321374763362566	0.0848597352147478	0.34761630147774
FOXP4	chr6:41514035:C:G	LPS	B	-0.214329444717553	0.0831941215573254	0.00213496238505229
FOXP4	chr6:41514035:C:G	LPS	CD4T	-0.135980253718061	0.0747730304854668	0.0333640459723529
FOXP4	chr6:41514035:C:G	Tcruzi	NK	-0.130205999256569	0.0730584428068229	0.0301934593117468
FOXP4	chr6:41514035:C:G	Tcruzi	CD8T	-0.131292586227992	0.0644250719049365	0.0191117986092433
FOXP4	chr6:41514035:C:G	Tcruzi	monocyte	-0.0294679397771518	0.0794477916585509	0.351713025517202
FOXP4	chr6:41514035:C:G	Tcruzi	B	-0.173777260622874	0.0757525481089389	0.00754787308650196
FOXP4	chr6:41514035:C:G	Tcruzi	CD4T	-0.135263720517136	0.0755343907571819	0.0352157944763247
FOXP4	chr6:41514141:C:T	NI	NK	-0.0344586032960622	0.0605324337581757	0.367001597812915
FOXP4	chr6:41514141:C:T	NI	CD8T	-0.0592930325860772	0.0717347469130236	0.287187874843678
FOXP4	chr6:41514141:C:T	NI	monocyte	-0.0625016676171205	0.0848963025637833	0.299940675247634
FOXP4	chr6:41514141:C:T	NI	B	-0.0652146733602061	0.0792326533125375	0.279730460705261
FOXP4	chr6:41514141:C:T	NI	CD4T	-0.0821323355384477	0.0935550695670072	0.260409318523395
FOXP4	chr6:41514141:C:T	IAV	NK	-0.042572069043747	0.060884317914256	0.322776948583312
FOXP4	chr6:41514141:C:T	IAV	CD8T	-0.0401975467972411	0.0561058819364074	0.316253421984603
FOXP4	chr6:41514141:C:T	IAV	monocyte	-0.0520332750957856	0.0722460351722166	0.317677081064173
FOXP4	chr6:41514141:C:T	IAV	B	-0.0606957886899664	0.0726853734900631	0.270832566883129
FOXP4	chr6:41514141:C:T	IAV	CD4T	-0.0585307430426246	0.073679804408305	0.297148415066072
FOXP4	chr6:41514141:C:T	LPS	NK	-0.0389158360576335	0.0618711008100017	0.345020293757607
FOXP4	chr6:41514141:C:T	LPS	CD8T	-0.0503043015973551	0.0634102760834051	0.292192882636843
FOXP4	chr6:41514141:C:T	LPS	monocyte	-0.0609106242676722	0.0848557520597344	0.311915178034074
FOXP4	chr6:41514141:C:T	LPS	B	-0.0612378344184217	0.0758275019719509	0.284318220104191
FOXP4	chr6:41514141:C:T	LPS	CD4T	-0.0601456494710932	0.0787428634402513	0.305343822963399
FOXP4	chr6:41514141:C:T	Tcruzi	NK	-0.0437484323760568	0.0654533735090815	0.333652537491701
FOXP4	chr6:41514141:C:T	Tcruzi	CD8T	-0.0494186388496547	0.0661302685763175	0.311111353997513
FOXP4	chr6:41514141:C:T	Tcruzi	monocyte	-0.0628777669766545	0.0834631731280764	0.305015595421405
FOXP4	chr6:41514141:C:T	Tcruzi	B	-0.0668294162907028	0.079083775173889	0.268319936018564
FOXP4	chr6:41514141:C:T	Tcruzi	CD4T	-0.0587075854227674	0.0789607002694645	0.31288682503046
FOXP4	chr6:41548458:A:C	NI	NK	0.0115437274198358	0.0652474374634174	0.562986544749935
FOXP4	chr6:41548458:A:C	NI	CD8T	0.0319030426979341	0.0809373175139297	0.495290747018237
FOXP4	chr6:41548458:A:C	NI	monocyte	0.0273630465781615	0.091294458665242	0.505590835658186
FOXP4	chr6:41548458:A:C	NI	B	0.00835448391944045	0.072399537633354	0.581266861266495
FOXP4	chr6:41548458:A:C	NI	CD4T	0.0459693304934605	0.105096484268134	0.470832955147865
FOXP4	chr6:41548458:A:C	IAV	NK	0.00574741835127589	0.060672292524531	0.584812302414013
FOXP4	chr6:41548458:A:C	IAV	CD8T	0.0151006318666517	0.0573824222025125	0.536407489486744
FOXP4	chr6:41548458:A:C	IAV	monocyte	0.0230224063489384	0.0767567132147916	0.525652490108467
FOXP4	chr6:41548458:A:C	IAV	B	0.00380983762380928	0.0629409414936061	0.596141386244703
FOXP4	chr6:41548458:A:C	IAV	CD4T	0.0242866257270271	0.0795423295129732	0.523203208484051
FOXP4	chr6:41548458:A:C	LPS	NK	0.00768888125926205	0.0654376654132427	0.573846837327474
FOXP4	chr6:41548458:A:C	LPS	CD8T	0.025920774711753	0.0697579277949932	0.497902010121715
FOXP4	chr6:41548458:A:C	LPS	monocyte	0.0592012695869377	0.127488081133418	0.434590052740588
FOXP4	chr6:41548458:A:C	LPS	B	0.00940857728237863	0.0718872697759496	0.57248533666165
FOXP4	chr6:41548458:A:C	LPS	CD4T	0.0274152688953148	0.0878404534987242	0.516509311893675
FOXP4	chr6:41548458:A:C	Tcruzi	NK	0.00452211851663584	0.0674935549068829	0.590641012162606
FOXP4	chr6:41548458:A:C	Tcruzi	CD8T	0.0270241014742661	0.075394287003338	0.506022198363628
FOXP4	chr6:41548458:A:C	Tcruzi	monocyte	0.0202294600595443	0.0851858745767713	0.540610315912994
FOXP4	chr6:41548458:A:C	Tcruzi	B	0.00798650028973046	0.0686804688490613	0.579666103261945
FOXP4	chr6:41548458:A:C	Tcruzi	CD4T	0.0374313126405229	0.0942731909984114	0.493044138594173
FOXP4	chr6:41569606:G:A	NI	NK	-0.0669753366138694	0.0500160379296748	0.105838072319777
FOXP4	chr6:41569606:G:A	NI	CD8T	-0.0821150115373696	0.0524719328627193	0.0817135233130418
FOXP4	chr6:41569606:G:A	NI	monocyte	-0.0265304930098781	0.0559781108765176	0.332144547900106
FOXP4	chr6:41569606:G:A	NI	B	-0.0323242706076089	0.0493209779505309	0.275137601668546
FOXP4	chr6:41569606:G:A	NI	CD4T	-0.0753625568889858	0.0588876086587259	0.121375708325466
FOXP4	chr6:41569606:G:A	IAV	NK	-0.068653104405458	0.0495492480311417	0.0946402077350344
FOXP4	chr6:41569606:G:A	IAV	CD8T	-0.0583866215384407	0.0430476467157077	0.101991277525427
FOXP4	chr6:41569606:G:A	IAV	monocyte	-0.0279152557042719	0.0488979117021919	0.305331676950152
FOXP4	chr6:41569606:G:A	IAV	B	-0.0244228250347381	0.0435265652282427	0.30298151696736
FOXP4	chr6:41569606:G:A	IAV	CD4T	-0.0681148838841706	0.0518265171522873	0.115233533802268
FOXP4	chr6:41569606:G:A	LPS	NK	-0.082974009305387	0.0563394938115671	0.0800416731030654
FOXP4	chr6:41569606:G:A	LPS	CD8T	-0.0775588212216015	0.0501427356532786	0.0769719115996154
FOXP4	chr6:41569606:G:A	LPS	monocyte	-0.0534461666804227	0.0611927814539775	0.208286077510924
FOXP4	chr6:41569606:G:A	LPS	B	-0.0317943947511249	0.0483778270679525	0.273020221609533
FOXP4	chr6:41569606:G:A	LPS	CD4T	-0.0642556083594831	0.0542974744667949	0.139897511058227
FOXP4	chr6:41569606:G:A	Tcruzi	NK	-0.097396475780913	0.0651839759991005	0.0733876664580345
FOXP4	chr6:41569606:G:A	Tcruzi	CD8T	-0.0873470718022315	0.0545766199250905	0.0746500638186234
FOXP4	chr6:41569606:G:A	Tcruzi	monocyte	-0.0274848832549519	0.0539196726621301	0.325059155845598
FOXP4	chr6:41569606:G:A	Tcruzi	B	-0.0150122262547026	0.0476673935940553	0.379171714479126
FOXP4	chr6:41569606:G:A	Tcruzi	CD4T	-0.0786878013675256	0.0576349708210057	0.106730885906606
FOXP4	chr6:41612661:C:T	NI	NK	0.0219397608641401	0.0593075435860565	0.500655494347824
FOXP4	chr6:41612661:C:T	NI	CD8T	0.0240970710712017	0.0644639923737494	0.503076121178451
FOXP4	chr6:41612661:C:T	NI	monocyte	0.0251392691407846	0.0765995586603834	0.492003074392424
FOXP4	chr6:41612661:C:T	NI	B	0.0199276274893029	0.0649675019904079	0.523817951082765
FOXP4	chr6:41612661:C:T	NI	CD4T	-0.00707960994795023	0.0762093306672465	0.600783402686763
FOXP4	chr6:41612661:C:T	IAV	NK	0.0170875206675872	0.0538886173109779	0.517227668849021
FOXP4	chr6:41612661:C:T	IAV	CD8T	0.0303880910698463	0.0623024443891873	0.45357066815773
FOXP4	chr6:41612661:C:T	IAV	monocyte	0.00505100438532032	0.0608630427742303	0.587576186137297
FOXP4	chr6:41612661:C:T	IAV	B	0.0181015744466351	0.0575760632202421	0.521337611041974
FOXP4	chr6:41612661:C:T	IAV	CD4T	-0.00848040095791843	0.0662356991423244	0.599250785294132
FOXP4	chr6:41612661:C:T	LPS	NK	0.0262568333237848	0.0627700849713277	0.480092725445898
FOXP4	chr6:41612661:C:T	LPS	CD8T	0.02450873968129	0.0595526889606064	0.484620210697754
FOXP4	chr6:41612661:C:T	LPS	monocyte	0.0158765466234438	0.0734019683393205	0.539873389667188
FOXP4	chr6:41612661:C:T	LPS	B	0.0155647686967768	0.0623190906709749	0.537007534868178
FOXP4	chr6:41612661:C:T	LPS	CD4T	-0.0117897192392597	0.0742089261801864	0.586005457224837
FOXP4	chr6:41612661:C:T	Tcruzi	NK	0.0244178245608523	0.0624642324546239	0.491750915120276
FOXP4	chr6:41612661:C:T	Tcruzi	CD8T	0.0265873054041362	0.0649757986427172	0.488954767108351
FOXP4	chr6:41612661:C:T	Tcruzi	monocyte	0.0185386259774101	0.071323466027939	0.533595064218106
FOXP4	chr6:41612661:C:T	Tcruzi	B	0.0184015591729991	0.0614828145196747	0.524285602848645
FOXP4	chr6:41612661:C:T	Tcruzi	CD4T	0.00129669072521214	0.0695622022367373	0.609154917243073
FOXP4	chr6:41617887:C:T	NI	NK	-0.0288488314259986	0.0625237704641575	0.465763756530971
FOXP4	chr6:41617887:C:T	NI	CD8T	-0.0214645600699966	0.0593869900582406	0.5033866401341
FOXP4	chr6:41617887:C:T	NI	monocyte	0.0332354195415194	0.0830650442863085	0.47329407509197
FOXP4	chr6:41617887:C:T	NI	B	-0.0088104299143193	0.0609599420817428	0.57325779422742
FOXP4	chr6:41617887:C:T	NI	CD4T	0.0135271930964345	0.0791075860497119	0.57859308155909
FOXP4	chr6:41617887:C:T	IAV	NK	-0.0446667345074832	0.0772167492665507	0.408703070523468
FOXP4	chr6:41617887:C:T	IAV	CD8T	-0.0163030224936629	0.0495393607185059	0.506682912393086
FOXP4	chr6:41617887:C:T	IAV	monocyte	0.0138830499770465	0.0635702838542007	0.557767687783455
FOXP4	chr6:41617887:C:T	IAV	B	-0.0225601451696092	0.0614568504763519	0.503298111425749
FOXP4	chr6:41617887:C:T	IAV	CD4T	-0.0302217186958628	0.0699305389842535	0.480410173030856
FOXP4	chr6:41617887:C:T	LPS	NK	-0.0212041201049889	0.0579017600898177	0.492530118654949
FOXP4	chr6:41617887:C:T	LPS	CD8T	-0.0160847571918067	0.0525928234528836	0.513386049031933
FOXP4	chr6:41617887:C:T	LPS	monocyte	-0.00271078603452553	0.0724326126954434	0.607013877792811
FOXP4	chr6:41617887:C:T	LPS	B	-0.00665370243654122	0.0598238193084209	0.57795972316555
FOXP4	chr6:41617887:C:T	LPS	CD4T	-0.0136028078635836	0.0661725491864087	0.548711247175882
FOXP4	chr6:41617887:C:T	Tcruzi	NK	-0.0260328374843348	0.0620562577076182	0.478710520944008
FOXP4	chr6:41617887:C:T	Tcruzi	CD8T	-0.0213645573130613	0.0582252408396216	0.499721205076383
FOXP4	chr6:41617887:C:T	Tcruzi	monocyte	0.0164568899079024	0.070046749358376	0.549366586358027
FOXP4	chr6:41617887:C:T	Tcruzi	B	-0.00278211613915843	0.0577602025377043	0.597768642489934
FOXP4	chr6:41617887:C:T	Tcruzi	CD4T	-0.0147428757187297	0.0670442216206661	0.547542665947245
FOXP4	chr6:41640482:C:T	NI	NK	-0.0180765839319768	0.052742353055217	0.522997996149242
FOXP4	chr6:41640482:C:T	NI	CD8T	-0.00735650750992041	0.0531432114161923	0.583232180072052
FOXP4	chr6:41640482:C:T	NI	monocyte	-0.0571324392964678	0.0914151043997563	0.372585129146248
FOXP4	chr6:41640482:C:T	NI	B	-0.0133358816607626	0.0558166777500376	0.552463593483244
FOXP4	chr6:41640482:C:T	NI	CD4T	-0.0183816713941916	0.0675343313863305	0.538045099989395
FOXP4	chr6:41640482:C:T	IAV	NK	-0.0131161226235594	0.0473603796280506	0.542637494844105
FOXP4	chr6:41640482:C:T	IAV	CD8T	-0.00592133653830312	0.042259202914951	0.582107566706835
FOXP4	chr6:41640482:C:T	IAV	monocyte	-0.031559875784415	0.0643714217255904	0.467124436609401
FOXP4	chr6:41640482:C:T	IAV	B	-0.0181148156259024	0.0512921242552269	0.518007100389557
FOXP4	chr6:41640482:C:T	IAV	CD4T	-0.0107957842650492	0.0562339001854843	0.568495593681254
FOXP4	chr6:41640482:C:T	LPS	NK	-0.0148744216715257	0.0511239191117861	0.534356229479388
FOXP4	chr6:41640482:C:T	LPS	CD8T	-0.011567194574534	0.0476145911501069	0.549628152390775
FOXP4	chr6:41640482:C:T	LPS	monocyte	-0.0277899353067964	0.0712184418780861	0.48909014108647
FOXP4	chr6:41640482:C:T	LPS	B	-0.0206113475675876	0.0580359471575436	0.513715317440962
FOXP4	chr6:41640482:C:T	LPS	CD4T	-0.011816174688479	0.0619526760113175	0.564939397399597
FOXP4	chr6:41640482:C:T	Tcruzi	NK	-0.0265759485541558	0.0606448219779244	0.48678446635963
FOXP4	chr6:41640482:C:T	Tcruzi	CD8T	-0.00979011485321877	0.0517351266048961	0.567288890870289
FOXP4	chr6:41640482:C:T	Tcruzi	monocyte	-0.0348958087748702	0.0726929362405724	0.466470041771021
FOXP4	chr6:41640482:C:T	Tcruzi	B	-0.0209815721963422	0.0566899464642702	0.510885921626226
FOXP4	chr6:41640482:C:T	Tcruzi	CD4T	-0.0162666332376963	0.0634857952825848	0.549196051234415
FOXP4	chr6:41657946:G:A	NI	NK	-0.0256497998646011	0.0688826889390202	0.458908193666816
FOXP4	chr6:41657946:G:A	NI	CD8T	-0.0463339394737426	0.0825002409357172	0.396395943235438
FOXP4	chr6:41657946:G:A	NI	monocyte	-0.0535887501232868	0.100848166654958	0.387616666245781
FOXP4	chr6:41657946:G:A	NI	B	-0.0483682047317446	0.0863492424965694	0.393749791581249
FOXP4	chr6:41657946:G:A	NI	CD4T	-0.0777570972320534	0.115646919842713	0.348415961062303
FOXP4	chr6:41657946:G:A	IAV	NK	-0.0284496379485062	0.0657021605759434	0.439388226982703
FOXP4	chr6:41657946:G:A	IAV	CD8T	-0.0285279339081434	0.0613650621446316	0.426984331808432
FOXP4	chr6:41657946:G:A	IAV	monocyte	-0.027277056477907	0.0758844202550668	0.466024117277197
FOXP4	chr6:41657946:G:A	IAV	B	-0.038807312680484	0.0731297616508658	0.403943520273014
FOXP4	chr6:41657946:G:A	IAV	CD4T	-0.0723772906881604	0.103540727349981	0.341362818910218
FOXP4	chr6:41657946:G:A	LPS	NK	-0.032785461483054	0.0716511311435715	0.427236049884546
FOXP4	chr6:41657946:G:A	LPS	CD8T	-0.0406434193492405	0.0728051692343836	0.392263767795789
FOXP4	chr6:41657946:G:A	LPS	monocyte	-0.0338408727108756	0.0912840784091996	0.452855880720705
FOXP4	chr6:41657946:G:A	LPS	B	-0.0549344455398672	0.0905701415981448	0.370904065380409
FOXP4	chr6:41657946:G:A	LPS	CD4T	-0.0913944050193705	0.125132376332168	0.320823108538323
FOXP4	chr6:41657946:G:A	Tcruzi	NK	-0.0308812107064917	0.0727889477611953	0.441027323262716
FOXP4	chr6:41657946:G:A	Tcruzi	CD8T	-0.0478945076824717	0.0818125356525247	0.386176263304311
FOXP4	chr6:41657946:G:A	Tcruzi	monocyte	-0.0438375636488478	0.0932641215548823	0.426036772401088
FOXP4	chr6:41657946:G:A	Tcruzi	B	-0.0536578433280888	0.0883211430097743	0.371713575072287
FOXP4	chr6:41657946:G:A	Tcruzi	CD4T	-0.0808102705529342	0.115630972257998	0.340442772552245
FOXP4	chr6:41671602:G:A	NI	NK	-0.0517906297069692	0.0860018875017641	0.340909695287735
FOXP4	chr6:41671602:G:A	NI	CD8T	-0.0932085535964413	0.109418553559401	0.258591541992032
FOXP4	chr6:41671602:G:A	NI	monocyte	-0.0576682535728905	0.109830245223075	0.359969364161917
FOXP4	chr6:41671602:G:A	NI	B	-0.0716542816426359	0.102861843169932	0.307626177910327
FOXP4	chr6:41671602:G:A	NI	CD4T	-0.143221202162615	0.155856828047866	0.225943635065638
FOXP4	chr6:41671602:G:A	IAV	NK	-0.042583698794418	0.0786442038116683	0.359447360604686
FOXP4	chr6:41671602:G:A	IAV	CD8T	-0.0480457617716606	0.0750642446953936	0.325198267454615
FOXP4	chr6:41671602:G:A	IAV	monocyte	-0.054248494964188	0.0953516709292646	0.356124015560152
FOXP4	chr6:41671602:G:A	IAV	B	-0.0490962512317227	0.0832552571788155	0.344159695091168
FOXP4	chr6:41671602:G:A	IAV	CD4T	-0.110591272483964	0.124083284625885	0.241876541631017
FOXP4	chr6:41671602:G:A	LPS	NK	-0.0593545760946389	0.0894698895041928	0.316847692822532
FOXP4	chr6:41671602:G:A	LPS	CD8T	-0.0767841349201782	0.0942442390582493	0.265594717830458
FOXP4	chr6:41671602:G:A	LPS	monocyte	-0.0858429853663566	0.125581218615886	0.304329654138478
FOXP4	chr6:41671602:G:A	LPS	B	-0.0669186651226354	0.0991809091098138	0.313131497522422
FOXP4	chr6:41671602:G:A	LPS	CD4T	-0.135952253767979	0.147656805630228	0.2259375895183
FOXP4	chr6:41671602:G:A	Tcruzi	NK	-0.0436733878401702	0.085928002741722	0.368791362250351
FOXP4	chr6:41671602:G:A	Tcruzi	CD8T	-0.0913626488447072	0.106947268154971	0.255665091382518
FOXP4	chr6:41671602:G:A	Tcruzi	monocyte	-0.0636498540527358	0.108948703318481	0.349500525905162
FOXP4	chr6:41671602:G:A	Tcruzi	B	-0.0818552409548619	0.107492280679194	0.278830572394847
FOXP4	chr6:41671602:G:A	Tcruzi	CD4T	-0.137444979578695	0.149037669147136	0.227782173670962
FOXP4	chr6:41699896:A:T	NI	NK	-0.00285929542384874	0.0366622477870247	0.6503655986246
FOXP4	chr6:41699896:A:T	NI	CD8T	-0.00463508900877659	0.0404295143839954	0.640048394319237
FOXP4	chr6:41699896:A:T	NI	monocyte	0.000196550859883784	0.0503328476244576	0.645471497886731
FOXP4	chr6:41699896:A:T	NI	B	0.002441293398776	0.041141746086922	0.663805744937502
FOXP4	chr6:41699896:A:T	NI	CD4T	-0.00571399831678107	0.0509881602604863	0.63060194689038
FOXP4	chr6:41699896:A:T	IAV	NK	-0.00650914436569078	0.0351183970856277	0.621206420747488
FOXP4	chr6:41699896:A:T	IAV	CD8T	-0.00686752210425059	0.0325254034181055	0.613445925904923
FOXP4	chr6:41699896:A:T	IAV	monocyte	-0.00221992540333667	0.0408089708490684	0.658899385479671
FOXP4	chr6:41699896:A:T	IAV	B	0.000871633876717938	0.0354268240937732	0.672758449198831
FOXP4	chr6:41699896:A:T	IAV	CD4T	-0.0107698589375678	0.0449052083958797	0.605676884164767
FOXP4	chr6:41699896:A:T	LPS	NK	-0.00461421749995167	0.0371817771931894	0.631774841141016
FOXP4	chr6:41699896:A:T	LPS	CD8T	-0.0120887704733665	0.0394447372141037	0.578762037050631
FOXP4	chr6:41699896:A:T	LPS	monocyte	-0.00489566985788244	0.0502981852112306	0.630735231584534
FOXP4	chr6:41699896:A:T	LPS	B	0.00408370749900666	0.0414168740603888	0.647940876971785
FOXP4	chr6:41699896:A:T	LPS	CD4T	-0.00638472620386527	0.0474334048974532	0.628636640087015
FOXP4	chr6:41699896:A:T	Tcruzi	NK	-0.00200739248242245	0.0378853686996588	0.654656471758837
FOXP4	chr6:41699896:A:T	Tcruzi	CD8T	-0.00613931266939959	0.0394456212640693	0.627011289932387
FOXP4	chr6:41699896:A:T	Tcruzi	monocyte	-0.00094767752786367	0.0472825045474658	0.661599683803795
FOXP4	chr6:41699896:A:T	Tcruzi	B	0.000129837480376736	0.0388314511102885	0.673362285731367
FOXP4	chr6:41699896:A:T	Tcruzi	CD4T	-0.00818639154117451	0.0482860534455025	0.623515516795829
FOXRED1	chr11:126170929:A:G	NI	NK	0.00531187166084543	0.0693907294083946	0.606463633465124
FOXRED1	chr11:126170929:A:G	NI	CD8T	-0.0232339571036752	0.0734839366418174	0.49980282846091
FOXRED1	chr11:126170929:A:G	NI	monocyte	-0.0935506556971656	0.137670600526173	0.315247019070734
FOXRED1	chr11:126170929:A:G	NI	B	-0.00222415297358994	0.0724721468437573	0.583056496319085
FOXRED1	chr11:126170929:A:G	NI	CD4T	-0.0338843316237769	0.0905891505682725	0.475552654081672
FOXRED1	chr11:126170929:A:G	IAV	NK	-0.0120010448341475	0.0616777408264557	0.5383962345875
FOXRED1	chr11:126170929:A:G	IAV	CD8T	-0.0194421543954733	0.060092251027343	0.497753133911043
FOXRED1	chr11:126170929:A:G	IAV	monocyte	-0.0411817007330157	0.0818113684046817	0.42860145987845
FOXRED1	chr11:126170929:A:G	IAV	B	-0.0105061143250797	0.0631146478463083	0.545856916125085
FOXRED1	chr11:126170929:A:G	IAV	CD4T	-0.0178581963127131	0.0745707529696044	0.521173289244396
FOXRED1	chr11:126170929:A:G	LPS	NK	-0.0029096905008917	0.0665330877905556	0.57634748368947
FOXRED1	chr11:126170929:A:G	LPS	CD8T	-0.0166474175473625	0.0640907166281863	0.513087275258847
FOXRED1	chr11:126170929:A:G	LPS	monocyte	-0.0488552865952218	0.098489096751359	0.422229443490049
FOXRED1	chr11:126170929:A:G	LPS	B	-0.000196839608063988	0.073279914205575	0.587111818290292
FOXRED1	chr11:126170929:A:G	LPS	CD4T	-0.0241010353746304	0.0826843461132432	0.503462253867212
FOXRED1	chr11:126170929:A:G	Tcruzi	NK	-0.00458483201725847	0.0676107430265135	0.571417863873456
FOXRED1	chr11:126170929:A:G	Tcruzi	CD8T	-0.0284716425079577	0.0738047995880111	0.476579359920131
FOXRED1	chr11:126170929:A:G	Tcruzi	monocyte	-0.0677059809343155	0.110603515241082	0.381226224359016
FOXRED1	chr11:126170929:A:G	Tcruzi	B	-0.019105809040386	0.0703234570424583	0.513622379935072
FOXRED1	chr11:126170929:A:G	Tcruzi	CD4T	-0.0320005037805761	0.0856016734801591	0.480530440392078
FOXRED1	chr11:126171408:C:G	NI	NK	-0.0288115581326332	0.052367246351586	0.440527998061717
FOXRED1	chr11:126171408:C:G	NI	CD8T	-0.038518103558436	0.0615757806200942	0.414672989172423
FOXRED1	chr11:126171408:C:G	NI	monocyte	-0.030190168475297	0.0650115668961973	0.448146118314088
FOXRED1	chr11:126171408:C:G	NI	B	-0.0161951490020058	0.0504515452844055	0.519462269904056
FOXRED1	chr11:126171408:C:G	NI	CD4T	-0.0363282441335324	0.0678049043314198	0.440534160028411
FOXRED1	chr11:126171408:C:G	IAV	NK	-0.0264551959709702	0.048667336193147	0.442264841508708
FOXRED1	chr11:126171408:C:G	IAV	CD8T	-0.0267978395133017	0.046375210857592	0.429046381950072
FOXRED1	chr11:126171408:C:G	IAV	monocyte	-0.0305082724912269	0.0574539568529767	0.447084836355717
FOXRED1	chr11:126171408:C:G	IAV	B	-0.0148346927048217	0.0444211084310203	0.515266139181575
FOXRED1	chr11:126171408:C:G	IAV	CD4T	-0.0271916123092075	0.0559684480569734	0.465155078430762
FOXRED1	chr11:126171408:C:G	LPS	NK	-0.0257118796506954	0.0503659412990306	0.450679917514471
FOXRED1	chr11:126171408:C:G	LPS	CD8T	-0.0288999270310633	0.0505821812731358	0.429909411189215
FOXRED1	chr11:126171408:C:G	LPS	monocyte	-0.0294375790236312	0.0642086382851256	0.461361363491893
FOXRED1	chr11:126171408:C:G	LPS	B	-0.0187364840152263	0.0510197789944276	0.500698569402944
FOXRED1	chr11:126171408:C:G	LPS	CD4T	-0.031807376984308	0.0623257740396646	0.453273369709325
FOXRED1	chr11:126171408:C:G	Tcruzi	NK	-0.0269136357961292	0.0520341793027312	0.451026499410299
FOXRED1	chr11:126171408:C:G	Tcruzi	CD8T	-0.0321666830659315	0.0555448876480586	0.431101661249371
FOXRED1	chr11:126171408:C:G	Tcruzi	monocyte	-0.031447192101013	0.063401385392589	0.456547352432665
FOXRED1	chr11:126171408:C:G	Tcruzi	B	-0.0183324749902343	0.0489153338172428	0.501106780293233
FOXRED1	chr11:126171408:C:G	Tcruzi	CD4T	-0.0361231237150769	0.0649561733724083	0.440419231293617
FOXRED1	chr11:126178889:G:A	NI	NK	0.0207186825014868	0.0364640552975583	0.376253994755357
FOXRED1	chr11:126178889:G:A	NI	CD8T	0.0295583103796999	0.03835217612454	0.313360312003874
FOXRED1	chr11:126178889:G:A	NI	monocyte	0.020499997902543	0.0462762441534033	0.390430474237814
FOXRED1	chr11:126178889:G:A	NI	B	0.0350615625805707	0.042284877473123	0.294075201675682
FOXRED1	chr11:126178889:G:A	NI	CD4T	0.0541841299042698	0.0511996816603095	0.232517933278745
FOXRED1	chr11:126178889:G:A	IAV	NK	0.0171616894220225	0.0338852709993982	0.394969664900768
FOXRED1	chr11:126178889:G:A	IAV	CD8T	-0.000185334136975776	0.0336866239613781	0.545204442454641
FOXRED1	chr11:126178889:G:A	IAV	monocyte	0.0342378351935645	0.0407118674858376	0.291801857879709
FOXRED1	chr11:126178889:G:A	IAV	B	0.0256770984792702	0.0369082878913631	0.331470000167975
FOXRED1	chr11:126178889:G:A	IAV	CD4T	0.0248145034336158	0.0388610987051582	0.349134186893986
FOXRED1	chr11:126178889:G:A	LPS	NK	0.0154031976156186	0.0353725492448803	0.405025875339953
FOXRED1	chr11:126178889:G:A	LPS	CD8T	0.0333032561257495	0.0375532077804001	0.264476829447444
FOXRED1	chr11:126178889:G:A	LPS	monocyte	0.0831760289425604	0.0673367884919917	0.140384760894581
FOXRED1	chr11:126178889:G:A	LPS	B	0.0348516844639062	0.0415117832555598	0.280212018983369
FOXRED1	chr11:126178889:G:A	LPS	CD4T	0.0494737620798293	0.0472650042468384	0.227987587995306
FOXRED1	chr11:126178889:G:A	Tcruzi	NK	0.00305006493897027	0.0373875799446799	0.525780594906924
FOXRED1	chr11:126178889:G:A	Tcruzi	CD8T	0.0236788965556442	0.0360838627600721	0.345447008452561
FOXRED1	chr11:126178889:G:A	Tcruzi	monocyte	0.0427857840397128	0.0478604313021801	0.275240117756418
FOXRED1	chr11:126178889:G:A	Tcruzi	B	0.037356364404177	0.0421704654912724	0.275330319220396
FOXRED1	chr11:126178889:G:A	Tcruzi	CD4T	0.0485721845595529	0.0474877416539687	0.245017104639932
FOXRED1	chr11:126187449:A:G	NI	NK	-0.0304736158067193	0.0656679098840387	0.463294284478348
FOXRED1	chr11:126187449:A:G	NI	CD8T	-0.0429135482856352	0.0794851813354559	0.434982286903715
FOXRED1	chr11:126187449:A:G	NI	monocyte	0.0126630211598504	0.0750349194446277	0.55336213547161
FOXRED1	chr11:126187449:A:G	NI	B	-0.00272075307132991	0.0612633207211972	0.601048617150288
FOXRED1	chr11:126187449:A:G	NI	CD4T	-0.0328287252095038	0.0814507396066067	0.480490518213701
FOXRED1	chr11:126187449:A:G	IAV	NK	-0.018362792756106	0.0545725567786076	0.508066547298572
FOXRED1	chr11:126187449:A:G	IAV	CD8T	-0.0208662370349846	0.0521207037909868	0.486086374056129
FOXRED1	chr11:126187449:A:G	IAV	monocyte	0.0123532320853313	0.0623680132357561	0.56532908367768
FOXRED1	chr11:126187449:A:G	IAV	B	-0.00218925394010116	0.0531918625627768	0.603154498845581
FOXRED1	chr11:126187449:A:G	IAV	CD4T	-0.00521166111552272	0.0646345599909728	0.582663331973447
FOXRED1	chr11:126187449:A:G	LPS	NK	-0.0186184743345881	0.0580213555782164	0.508885477387474
FOXRED1	chr11:126187449:A:G	LPS	CD8T	-0.0329806020677414	0.0655829591126361	0.445580901429959
FOXRED1	chr11:126187449:A:G	LPS	monocyte	0.0085121776900252	0.072840014119511	0.577838382383823
FOXRED1	chr11:126187449:A:G	LPS	B	-0.00104320655666771	0.0608563329683569	0.605272714645366
FOXRED1	chr11:126187449:A:G	LPS	CD4T	-0.0124665978427754	0.069983179859327	0.552673350589283
FOXRED1	chr11:126187449:A:G	Tcruzi	NK	-0.0247167898467365	0.0627531981141223	0.487247539667385
FOXRED1	chr11:126187449:A:G	Tcruzi	CD8T	-0.0420056330014264	0.0772916343522642	0.431351973173381
FOXRED1	chr11:126187449:A:G	Tcruzi	monocyte	0.0141420561079308	0.0730051416299919	0.562650375082484
FOXRED1	chr11:126187449:A:G	Tcruzi	B	-0.00428434713670909	0.0581559280026276	0.591806213122151
FOXRED1	chr11:126187449:A:G	Tcruzi	CD4T	-0.0283278924441464	0.0752809973743412	0.496157675435461
FOXRED1	chr11:126189317:C:G	NI	NK	0.0310924570273861	0.0487730951962884	0.314040883915287
FOXRED1	chr11:126189317:C:G	NI	CD8T	0.0258670960127015	0.0481759311872219	0.349733051861495
FOXRED1	chr11:126189317:C:G	NI	monocyte	0.100930472659847	0.0762565198314003	0.123141774679645
FOXRED1	chr11:126189317:C:G	NI	B	0.019606490741099	0.0500844693652838	0.3997839956638
FOXRED1	chr11:126189317:C:G	NI	CD4T	0.0127097100900153	0.0550252817027582	0.451306164650512
FOXRED1	chr11:126189317:C:G	IAV	NK	0.0382467593938504	0.049701657257292	0.266555831736196
FOXRED1	chr11:126189317:C:G	IAV	CD8T	0.00472783203180386	0.0403617459735787	0.482347158434126
FOXRED1	chr11:126189317:C:G	IAV	monocyte	0.0853211571445849	0.0663574158473582	0.136667667448591
FOXRED1	chr11:126189317:C:G	IAV	B	0.0205018977178512	0.0459546978154274	0.379165309607249
FOXRED1	chr11:126189317:C:G	IAV	CD4T	0.0134482991239221	0.0486570320920538	0.436482341600514
FOXRED1	chr11:126189317:C:G	LPS	NK	0.0204359320515166	0.0460093904418435	0.375019359864654
FOXRED1	chr11:126189317:C:G	LPS	CD8T	0.0129072209560411	0.0426258162253272	0.421244100614833
FOXRED1	chr11:126189317:C:G	LPS	monocyte	0.094817739289469	0.0747065768727043	0.137823197580765
FOXRED1	chr11:126189317:C:G	LPS	B	-0.00662835919065355	0.0521214425858716	0.528529887580857
FOXRED1	chr11:126189317:C:G	LPS	CD4T	0.00714185762593948	0.0525338075775484	0.482639335281988
FOXRED1	chr11:126189317:C:G	Tcruzi	NK	-0.00173584916355127	0.0500803818813874	0.530855731938979
FOXRED1	chr11:126189317:C:G	Tcruzi	CD8T	0.0292425819411624	0.0476705726017326	0.323970231368605
FOXRED1	chr11:126189317:C:G	Tcruzi	monocyte	0.10098669720072	0.0764180338259925	0.131236416099258
FOXRED1	chr11:126189317:C:G	Tcruzi	B	0.00544446379360613	0.047411733719888	0.488741610454842
FOXRED1	chr11:126189317:C:G	Tcruzi	CD4T	0.0166349402212878	0.0523018707025482	0.424511460064435
FOXRED1	chr11:126223203:G:A	NI	NK	-0.213279663042724	0.090646174201397	0.0109519506483964
FOXRED1	chr11:126223203:G:A	NI	CD8T	-0.245880365208062	0.083696281806565	0.00402882445125496
FOXRED1	chr11:126223203:G:A	NI	monocyte	-0.332326165133813	0.100084860734189	0.000266016037124284
FOXRED1	chr11:126223203:G:A	NI	B	-0.274451596547874	0.0877570639446868	0.00132545403044415
FOXRED1	chr11:126223203:G:A	NI	CD4T	-0.359514621905593	0.101985095351633	4.18265883465052e-05
FOXRED1	chr11:126223203:G:A	IAV	NK	-0.242114152724368	0.0847617565063902	0.00186679331802564
FOXRED1	chr11:126223203:G:A	IAV	CD8T	-0.20841953569001	0.0859364055096037	0.00645859869635079
FOXRED1	chr11:126223203:G:A	IAV	monocyte	-0.256447364554412	0.085329735420129	0.00203749787866037
FOXRED1	chr11:126223203:G:A	IAV	B	-0.235028554493201	0.0858107311760741	0.00389439159124627
FOXRED1	chr11:126223203:G:A	IAV	CD4T	-0.281762277584084	0.0823572527185283	0.000920038684893321
FOXRED1	chr11:126223203:G:A	LPS	NK	-0.274617161181618	0.0880672875537717	0.000637687896112293
FOXRED1	chr11:126223203:G:A	LPS	CD8T	-0.240732725511368	0.0808400737337203	0.00228897586592891
FOXRED1	chr11:126223203:G:A	LPS	monocyte	-0.292992010258955	0.0977296064594776	0.00200234039139935
FOXRED1	chr11:126223203:G:A	LPS	B	-0.260417137137178	0.0876146519574786	0.00286942041430449
FOXRED1	chr11:126223203:G:A	LPS	CD4T	-0.329637970267877	0.091476964392062	0.000131750180473067
FOXRED1	chr11:126223203:G:A	Tcruzi	NK	-0.207465843842649	0.0949280087468608	0.0179755403217292
FOXRED1	chr11:126223203:G:A	Tcruzi	CD8T	-0.225677102285641	0.0869013782510825	0.00908240780745495
FOXRED1	chr11:126223203:G:A	Tcruzi	monocyte	-0.312191682559858	0.0967485394153611	0.000641591400043606
FOXRED1	chr11:126223203:G:A	Tcruzi	B	-0.295246298224755	0.0901607092785931	0.000315611221596956
FOXRED1	chr11:126223203:G:A	Tcruzi	CD4T	-0.308223027922194	0.0874935324766219	0.000472947787243605
FOXRED1	chr11:126284283:C:T	NI	NK	0.0250305658294335	0.0430408083751095	0.398491735912881
FOXRED1	chr11:126284283:C:T	NI	CD8T	0.0449530261356301	0.0535861346448419	0.316607639118376
FOXRED1	chr11:126284283:C:T	NI	monocyte	-0.00748531814716524	0.0549272861022617	0.556396898621365
FOXRED1	chr11:126284283:C:T	NI	B	0.00998936750239311	0.0439366289885392	0.515361125975709
FOXRED1	chr11:126284283:C:T	NI	CD4T	0.062309034367751	0.0694321613006789	0.291581209630229
FOXRED1	chr11:126284283:C:T	IAV	NK	0.0206132332350495	0.0393503515262145	0.41633595766228
FOXRED1	chr11:126284283:C:T	IAV	CD8T	0.0309528908388831	0.0412805261830952	0.339966196041773
FOXRED1	chr11:126284283:C:T	IAV	monocyte	0.0139630193483725	0.0441087543652573	0.497219350275655
FOXRED1	chr11:126284283:C:T	IAV	B	0.0110641420706617	0.0389889116188648	0.498389068528771
FOXRED1	chr11:126284283:C:T	IAV	CD4T	0.0493996865563449	0.0576537415348572	0.310025289994842
FOXRED1	chr11:126284283:C:T	LPS	NK	0.0231447841386127	0.0423689329535254	0.405769568619187
FOXRED1	chr11:126284283:C:T	LPS	CD8T	0.0408115296621657	0.0488301473514878	0.310133346911461
FOXRED1	chr11:126284283:C:T	LPS	monocyte	0.0190571411239543	0.0535665658441152	0.473738863181654
FOXRED1	chr11:126284283:C:T	LPS	B	0.0114228789465881	0.0437116455329709	0.501467846676604
FOXRED1	chr11:126284283:C:T	LPS	CD4T	0.0495831656133621	0.0596738353541467	0.317348556134847
FOXRED1	chr11:126284283:C:T	Tcruzi	NK	0.0259304155323934	0.0444003696775768	0.395937414888236
FOXRED1	chr11:126284283:C:T	Tcruzi	CD8T	0.0469371917328769	0.0541442810405106	0.304273562452653
FOXRED1	chr11:126284283:C:T	Tcruzi	monocyte	0.00450714296048277	0.0498189751024127	0.562654839172212
FOXRED1	chr11:126284283:C:T	Tcruzi	B	0.00968190161874461	0.0418136239406507	0.512382831281318
FOXRED1	chr11:126284283:C:T	Tcruzi	CD4T	0.0642837836411268	0.0698881854087517	0.287478332724934
FOXRED1	chr11:126312749:C:A	NI	NK	-0.0302281874063781	0.0605520463075012	0.349116982169309
FOXRED1	chr11:126312749:C:A	NI	CD8T	0.00754249986296879	0.057088107912926	0.452325225356808
FOXRED1	chr11:126312749:C:A	NI	monocyte	0.110247169794319	0.0772783363954239	0.0853560451937557
FOXRED1	chr11:126312749:C:A	NI	B	0.080458043349136	0.0677734474070675	0.124954371918649
FOXRED1	chr11:126312749:C:A	NI	CD4T	0.061634650123942	0.0690202683791291	0.202145929057165
FOXRED1	chr11:126312749:C:A	IAV	NK	0.0033302348469428	0.0521871581828228	0.485481181195256
FOXRED1	chr11:126312749:C:A	IAV	CD8T	-0.00244832054735236	0.0493977266548717	0.519409673784086
FOXRED1	chr11:126312749:C:A	IAV	monocyte	0.115674585969445	0.0748218562906714	0.0671705384931638
FOXRED1	chr11:126312749:C:A	IAV	B	0.0589791359802462	0.058117960780011	0.163382129159167
FOXRED1	chr11:126312749:C:A	IAV	CD4T	0.0534213644440302	0.0607415975483972	0.205095759887301
FOXRED1	chr11:126312749:C:A	LPS	NK	-0.00447490684647262	0.0555403910939494	0.503986121622926
FOXRED1	chr11:126312749:C:A	LPS	CD8T	0.0170016239017539	0.0513482484097436	0.381552534084818
FOXRED1	chr11:126312749:C:A	LPS	monocyte	0.115894255681405	0.0796469939005344	0.0799241575577183
FOXRED1	chr11:126312749:C:A	LPS	B	0.0803944094706448	0.0667368034135631	0.120396905853455
FOXRED1	chr11:126312749:C:A	LPS	CD4T	0.0933751110755824	0.0748701702035344	0.112641735827436
FOXRED1	chr11:126312749:C:A	Tcruzi	NK	-0.0454902980438797	0.0682090903546803	0.287476564220309
FOXRED1	chr11:126312749:C:A	Tcruzi	CD8T	0.000355263649631279	0.0558852303159012	0.49669723343904
FOXRED1	chr11:126312749:C:A	Tcruzi	monocyte	0.123992764624061	0.0811765875959251	0.0718368649780498
FOXRED1	chr11:126312749:C:A	Tcruzi	B	0.0781991797883396	0.0649662981172447	0.120705676191165
FOXRED1	chr11:126312749:C:A	Tcruzi	CD4T	0.034539461822198	0.0636587972859012	0.305382482946566
FOXRED1	chr11:126326912:G:A	NI	NK	0.00651271346392532	0.0376226505255832	0.606278412534964
FOXRED1	chr11:126326912:G:A	NI	CD8T	0.00515416251242877	0.0411731084232533	0.619850309165637
FOXRED1	chr11:126326912:G:A	NI	monocyte	0.0153626214240806	0.052267605630829	0.540256382124258
FOXRED1	chr11:126326912:G:A	NI	B	0.021082831057265	0.0478294805115393	0.520101208135261
FOXRED1	chr11:126326912:G:A	NI	CD4T	0.00637635601125731	0.0504706938654659	0.610440598589922
FOXRED1	chr11:126326912:G:A	IAV	NK	0.0107197734850071	0.0367098763407969	0.571686354817834
FOXRED1	chr11:126326912:G:A	IAV	CD8T	0.0054832665798696	0.0322852257117324	0.607297868412652
FOXRED1	chr11:126326912:G:A	IAV	monocyte	0.00633251519155283	0.0408033483215589	0.609890923914561
FOXRED1	chr11:126326912:G:A	IAV	B	0.0224650087309076	0.0456606815859129	0.498460074093907
FOXRED1	chr11:126326912:G:A	IAV	CD4T	0.00950193315516291	0.04354248322942	0.594063015831662
FOXRED1	chr11:126326912:G:A	LPS	NK	0.0131369213118075	0.0402867743406058	0.554334098327615
FOXRED1	chr11:126326912:G:A	LPS	CD8T	0.0102152178494684	0.0374403298639661	0.571306050196795
FOXRED1	chr11:126326912:G:A	LPS	monocyte	0.00603114327847078	0.0497524501251096	0.601999829974567
FOXRED1	chr11:126326912:G:A	LPS	B	0.0253079701230794	0.0511475728532253	0.492275728746142
FOXRED1	chr11:126326912:G:A	LPS	CD4T	0.00845278041805678	0.047278712134819	0.598204253996607
FOXRED1	chr11:126326912:G:A	Tcruzi	NK	0.00939757832516209	0.039550709789978	0.586281278330519
FOXRED1	chr11:126326912:G:A	Tcruzi	CD8T	0.00328614575347816	0.0396768315921198	0.629100576826936
FOXRED1	chr11:126326912:G:A	Tcruzi	monocyte	0.0169864445184939	0.0509403663092516	0.550995029588502
FOXRED1	chr11:126326912:G:A	Tcruzi	B	0.0201833585642595	0.0455424397697337	0.517050590659776
FOXRED1	chr11:126326912:G:A	Tcruzi	CD4T	0.00580857506547261	0.0472246595110831	0.618993203472213
FOXRED1	chr11:126369257:G:T	NI	NK	-0.00819645856692405	0.0557185118968416	0.499229727870276
FOXRED1	chr11:126369257:G:T	NI	CD8T	-0.0320657857805328	0.0611454970104494	0.378224188121374
FOXRED1	chr11:126369257:G:T	NI	monocyte	-0.0725349956251343	0.0865421507652822	0.258736732292612
FOXRED1	chr11:126369257:G:T	NI	B	-0.0713393112677426	0.0788649613416412	0.248280334296525
FOXRED1	chr11:126369257:G:T	NI	CD4T	-0.059935016309655	0.0797714419592394	0.302093467455428
FOXRED1	chr11:126369257:G:T	IAV	NK	-0.0142040860653553	0.0516513378513878	0.459008851604203
FOXRED1	chr11:126369257:G:T	IAV	CD8T	-0.0146249336173045	0.0479584712172858	0.445855165775372
FOXRED1	chr11:126369257:G:T	IAV	monocyte	-0.0512252490761369	0.0683694560230941	0.30259794882674
FOXRED1	chr11:126369257:G:T	IAV	B	-0.0602756187254453	0.0686513996350814	0.254226158686051
FOXRED1	chr11:126369257:G:T	IAV	CD4T	-0.0520195674803205	0.0691802620530839	0.305210381956534
FOXRED1	chr11:126369257:G:T	LPS	NK	-0.0187767739802819	0.0558775997672447	0.435821560886862
FOXRED1	chr11:126369257:G:T	LPS	CD8T	-0.0302179821873119	0.0548520001226937	0.365786493454435
FOXRED1	chr11:126369257:G:T	LPS	monocyte	-0.0567344180574655	0.0803672042907113	0.30870940507316
FOXRED1	chr11:126369257:G:T	LPS	B	-0.0867964549049198	0.0905665410525962	0.220672591750053
FOXRED1	chr11:126369257:G:T	LPS	CD4T	-0.0620383684109781	0.0779099243256841	0.287865595032968
FOXRED1	chr11:126369257:G:T	Tcruzi	NK	-0.0157183778505468	0.0569844732255678	0.458062380432204
FOXRED1	chr11:126369257:G:T	Tcruzi	CD8T	-0.0361756879214646	0.06015403631033	0.353066887882719
FOXRED1	chr11:126369257:G:T	Tcruzi	monocyte	-0.0672258690595428	0.0827954883305826	0.27851179971023
FOXRED1	chr11:126369257:G:T	Tcruzi	B	-0.0808089969590005	0.0848047632393842	0.225241856934492
FOXRED1	chr11:126369257:G:T	Tcruzi	CD4T	-0.0582086473023332	0.0761057320803022	0.301025665514397
FOXRED1	chr11:126375055:C:A	NI	NK	0.0437805151409536	0.093026896715296	0.447760238716423
FOXRED1	chr11:126375055:C:A	NI	CD8T	0.0311387087908032	0.0865684964484056	0.49590197665521
FOXRED1	chr11:126375055:C:A	NI	monocyte	0.0142155122019799	0.0944703726482035	0.544772720254865
FOXRED1	chr11:126375055:C:A	NI	B	0.023131602387181	0.0821318845590347	0.522682379131196
FOXRED1	chr11:126375055:C:A	NI	CD4T	0.0344102266238944	0.102237364521402	0.497266653565588
FOXRED1	chr11:126375055:C:A	IAV	NK	0.0414259583688794	0.0873526409062303	0.44518436762207
FOXRED1	chr11:126375055:C:A	IAV	CD8T	0.0325896248345852	0.0739370913098435	0.463086619247405
FOXRED1	chr11:126375055:C:A	IAV	monocyte	0.00594749862141255	0.0787867215851244	0.585321171602136
FOXRED1	chr11:126375055:C:A	IAV	B	0.0243758561413416	0.0740274781913489	0.506634226033011
FOXRED1	chr11:126375055:C:A	IAV	CD4T	0.0349681198709387	0.0908795272190765	0.488065878250138
FOXRED1	chr11:126375055:C:A	LPS	NK	0.0428593618225585	0.0916821761055981	0.445935632227147
FOXRED1	chr11:126375055:C:A	LPS	CD8T	0.0304287877231843	0.077676570000165	0.479954328238403
FOXRED1	chr11:126375055:C:A	LPS	monocyte	0.0168809825566739	0.0942620863368897	0.545277209661725
FOXRED1	chr11:126375055:C:A	LPS	B	0.0278274793863728	0.0845317640115445	0.5025803979326
FOXRED1	chr11:126375055:C:A	LPS	CD4T	0.0381345630695545	0.0995455570075531	0.484647567078036
FOXRED1	chr11:126375055:C:A	Tcruzi	NK	0.0410634827860223	0.091313032185423	0.457183784473575
FOXRED1	chr11:126375055:C:A	Tcruzi	CD8T	0.0274324010155656	0.0818923613360117	0.502447985212382
FOXRED1	chr11:126375055:C:A	Tcruzi	monocyte	0.0149410482664679	0.0913977321003352	0.557253483495302
FOXRED1	chr11:126375055:C:A	Tcruzi	B	0.0195613867293165	0.0769698685740589	0.529762200917107
FOXRED1	chr11:126375055:C:A	Tcruzi	CD4T	0.0318759012826672	0.0960727704881882	0.504775689210472
FOXRED1	chr11:126375060:G:A	NI	NK	-0.011071457612231	0.0310877558687857	0.578789773141506
FOXRED1	chr11:126375060:G:A	NI	CD8T	-0.0109686214835592	0.0326335757865444	0.584535508298913
FOXRED1	chr11:126375060:G:A	NI	monocyte	0.00631597758922196	0.0392756000639142	0.614324395619705
FOXRED1	chr11:126375060:G:A	NI	B	0.00256941093673205	0.0315753914826101	0.672644969196497
FOXRED1	chr11:126375060:G:A	NI	CD4T	-0.0211189574586282	0.044686102411954	0.523535751847724
FOXRED1	chr11:126375060:G:A	IAV	NK	-0.0080546735982071	0.0279433116806813	0.599255491839239
FOXRED1	chr11:126375060:G:A	IAV	CD8T	-0.00605717342978761	0.0251648534270809	0.610706455978719
FOXRED1	chr11:126375060:G:A	IAV	monocyte	0.00582446734422855	0.0314576715724377	0.638664562470046
FOXRED1	chr11:126375060:G:A	IAV	B	0.00474826134947933	0.0286736906371555	0.649353603135954
FOXRED1	chr11:126375060:G:A	IAV	CD4T	-0.0100589980728037	0.0335914632801153	0.596705293717079
FOXRED1	chr11:126375060:G:A	LPS	NK	-0.011908224449753	0.0316574477370264	0.565104665238187
FOXRED1	chr11:126375060:G:A	LPS	CD8T	-0.0166334649371983	0.0341308408977695	0.526015144942772
FOXRED1	chr11:126375060:G:A	LPS	monocyte	0.00350494568457728	0.0378121072862895	0.648043914507096
FOXRED1	chr11:126375060:G:A	LPS	B	0.00685765131573516	0.0333150999993357	0.632589654569702
FOXRED1	chr11:126375060:G:A	LPS	CD4T	-0.0103906636223841	0.03634515869712	0.592635703981686
FOXRED1	chr11:126375060:G:A	Tcruzi	NK	-0.011934352277177	0.032524648030322	0.573228883938452
FOXRED1	chr11:126375060:G:A	Tcruzi	CD8T	-0.0112262786244704	0.0317884397111898	0.577405175577296
FOXRED1	chr11:126375060:G:A	Tcruzi	monocyte	0.00988311638848282	0.0382594714434086	0.609023373953758
FOXRED1	chr11:126375060:G:A	Tcruzi	B	0.00727486891437459	0.0320942545183041	0.629438159786454
FOXRED1	chr11:126375060:G:A	Tcruzi	CD4T	-0.0141541600637023	0.0382476406164336	0.573652058021045
FPGS	chr9:127716374:G:A	NI	NK	0.00910254110092256	0.0355090372818522	0.399487916826342
FPGS	chr9:127716374:G:A	NI	CD8T	0.0173302334171171	0.0365672303603852	0.320981813223255
FPGS	chr9:127716374:G:A	NI	monocyte	0.0844831521549506	0.0488938288595327	0.0525035986494589
FPGS	chr9:127716374:G:A	NI	B	0.0101212109639883	0.037678488293736	0.401278653488834
FPGS	chr9:127716374:G:A	NI	CD4T	0.0380801640219949	0.0428608495315886	0.199120682406227
FPGS	chr9:127716374:G:A	IAV	NK	0.0173230630858518	0.0334845014697985	0.309913326126608
FPGS	chr9:127716374:G:A	IAV	CD8T	0.00698456216281879	0.0314759913718206	0.40514139799219
FPGS	chr9:127716374:G:A	IAV	monocyte	0.0854155595004289	0.0469692984921965	0.0442140713830533
FPGS	chr9:127716374:G:A	IAV	B	0.0120382381619096	0.0337077195293152	0.36796928442991
FPGS	chr9:127716374:G:A	IAV	CD4T	0.0408358093387426	0.0382040575434143	0.153799074675529
FPGS	chr9:127716374:G:A	LPS	NK	0.0151193236674996	0.0351005286068596	0.337775169281864
FPGS	chr9:127716374:G:A	LPS	CD8T	0.0259819739139129	0.0328737004386987	0.223947220314222
FPGS	chr9:127716374:G:A	LPS	monocyte	0.0970923514256824	0.0480904597062256	0.0361522525104611
FPGS	chr9:127716374:G:A	LPS	B	0.00789671959205966	0.0379678860876172	0.419599893840196
FPGS	chr9:127716374:G:A	LPS	CD4T	0.0390717009285523	0.0399667485753096	0.176604544369702
FPGS	chr9:127716374:G:A	Tcruzi	NK	0.0222692872287108	0.0372020590747366	0.284272300114133
FPGS	chr9:127716374:G:A	Tcruzi	CD8T	0.031899883177805	0.0358908476021172	0.19757331132812
FPGS	chr9:127716374:G:A	Tcruzi	monocyte	0.0996264596147298	0.0517799836224082	0.0398459442487967
FPGS	chr9:127716374:G:A	Tcruzi	B	-0.00786087867607187	0.0386477887626313	0.463446053320681
FPGS	chr9:127716374:G:A	Tcruzi	CD4T	0.0562820743017969	0.0440570001094226	0.108328896669203
FPGS	chr9:127732512:C:T	NI	NK	-0.00387266492742023	0.0211125693908571	0.704569942403693
FPGS	chr9:127732512:C:T	NI	CD8T	-0.00272948583858219	0.0223712984479063	0.719596419705127
FPGS	chr9:127732512:C:T	NI	monocyte	-0.0061573854380466	0.0305760716134621	0.649184453559937
FPGS	chr9:127732512:C:T	NI	B	-0.00305386300047318	0.0224354232650627	0.714756594775577
FPGS	chr9:127732512:C:T	NI	CD4T	-0.00436575875574039	0.0289676989321478	0.695792872882056
FPGS	chr9:127732512:C:T	IAV	NK	-0.00139616817848346	0.0188607715496781	0.731169166896998
FPGS	chr9:127732512:C:T	IAV	CD8T	-0.00102264157039052	0.0173150069545472	0.734579035104286
FPGS	chr9:127732512:C:T	IAV	monocyte	-0.0056434839788383	0.0232590217086493	0.684540042484251
FPGS	chr9:127732512:C:T	IAV	B	-0.00300163488197588	0.0196166450036186	0.710586024677575
FPGS	chr9:127732512:C:T	IAV	CD4T	-0.00119604337353248	0.0228425542151929	0.736542193594212
FPGS	chr9:127732512:C:T	LPS	NK	-0.000274334762360953	0.0204664062165955	0.738063001262121
FPGS	chr9:127732512:C:T	LPS	CD8T	-0.00247067940850803	0.0197540797848994	0.711186620354789
FPGS	chr9:127732512:C:T	LPS	monocyte	-0.00583790207975472	0.0268063924229985	0.671098139283347
FPGS	chr9:127732512:C:T	LPS	B	-0.00382932586223493	0.0228585395190502	0.699471844688015
FPGS	chr9:127732512:C:T	LPS	CD4T	0.000303358634626537	0.0252685609755154	0.744728519556349
FPGS	chr9:127732512:C:T	Tcruzi	NK	0.00101098154542164	0.0213577145552613	0.744762223399123
FPGS	chr9:127732512:C:T	Tcruzi	CD8T	-0.00355384821545833	0.0219588964964101	0.707112041528828
FPGS	chr9:127732512:C:T	Tcruzi	monocyte	-0.00599544863528392	0.0267276499445076	0.679635328324315
FPGS	chr9:127732512:C:T	Tcruzi	B	-0.00357706794345696	0.0216200793650024	0.704609845381296
FPGS	chr9:127732512:C:T	Tcruzi	CD4T	-0.00120615328731076	0.0253646229032942	0.735045828198869
FPGS	chr9:127772175:A:G	NI	NK	-0.2535767266241	0.1292276095305	0.0216284650116499
FPGS	chr9:127772175:A:G	NI	CD8T	-0.383335498496229	0.13822508492676	0.00167331042145247
FPGS	chr9:127772175:A:G	NI	monocyte	-0.432071492129792	0.162169237733624	0.00219575589899423
FPGS	chr9:127772175:A:G	NI	B	-0.0857283293065286	0.146172910429368	0.263372240067873
FPGS	chr9:127772175:A:G	NI	CD4T	-0.50591924491708	0.170073413664434	0.000533116075802864
FPGS	chr9:127772175:A:G	IAV	NK	-0.264516862096077	0.125067873171738	0.0122436211836299
FPGS	chr9:127772175:A:G	IAV	CD8T	-0.279840645594136	0.119729687672295	0.00518508698760944
FPGS	chr9:127772175:A:G	IAV	monocyte	-0.338371198822834	0.137358689977965	0.00481984301423755
FPGS	chr9:127772175:A:G	IAV	B	-0.139051522527733	0.124373622281283	0.124163086935931
FPGS	chr9:127772175:A:G	IAV	CD4T	-0.37569234481098	0.138382498068689	0.00262496454074168
FPGS	chr9:127772175:A:G	LPS	NK	-0.292732543232588	0.130691529477576	0.00891779803478721
FPGS	chr9:127772175:A:G	LPS	CD8T	-0.300568597982616	0.120216613935932	0.00520074133442161
FPGS	chr9:127772175:A:G	LPS	monocyte	-0.511228117378783	0.161879994172561	0.000175683760366918
FPGS	chr9:127772175:A:G	LPS	B	-0.144778869674671	0.138868067661192	0.14253566277699
FPGS	chr9:127772175:A:G	LPS	CD4T	-0.4682889248126	0.154592559046587	0.000516502082804626
FPGS	chr9:127772175:A:G	Tcruzi	NK	-0.256765988848612	0.133024687339494	0.0240600345819153
FPGS	chr9:127772175:A:G	Tcruzi	CD8T	-0.380843100332924	0.135131547862315	0.00118328515813182
FPGS	chr9:127772175:A:G	Tcruzi	monocyte	-0.408379647276869	0.151603083485664	0.00227428230683358
FPGS	chr9:127772175:A:G	Tcruzi	B	-0.112619952038158	0.134723775851595	0.19197333987847
FPGS	chr9:127772175:A:G	Tcruzi	CD4T	-0.45503962320735	0.1533279309604	0.000766810031438858
FPGS	chr9:127820895:A:G	NI	NK	-0.00308368186916826	0.0460183763676892	0.471650089097553
FPGS	chr9:127820895:A:G	NI	CD8T	-0.0424790803694396	0.0471485254451118	0.181208658805631
FPGS	chr9:127820895:A:G	NI	monocyte	0.202905997030114	0.058880212182022	0.000115057417751135
FPGS	chr9:127820895:A:G	NI	B	-0.000754363853170949	0.0482956266020705	0.493343288237353
FPGS	chr9:127820895:A:G	NI	CD4T	-0.0184664104729369	0.0520500084809091	0.358705750147156
FPGS	chr9:127820895:A:G	IAV	NK	-0.00277712034057604	0.0441104932451023	0.476605085774092
FPGS	chr9:127820895:A:G	IAV	CD8T	-0.0205997040106908	0.0419373509289295	0.31038063824875
FPGS	chr9:127820895:A:G	IAV	monocyte	0.185513826692292	0.0557845425485156	0.000103796077472733
FPGS	chr9:127820895:A:G	IAV	B	0.0295546528123906	0.0451350945534658	0.256512334656848
FPGS	chr9:127820895:A:G	IAV	CD4T	-0.00733905437004644	0.0460820017396222	0.434559042753827
FPGS	chr9:127820895:A:G	LPS	NK	0.0111868416203569	0.0459703027374465	0.407276980953306
FPGS	chr9:127820895:A:G	LPS	CD8T	-0.0300128773011134	0.0427537888085873	0.240045323146952
FPGS	chr9:127820895:A:G	LPS	monocyte	0.162980850580315	0.0476270294510434	0.00026305705924085
FPGS	chr9:127820895:A:G	LPS	B	-0.0109696733439262	0.0493017476754466	0.416324555569145
FPGS	chr9:127820895:A:G	LPS	CD4T	-0.0349834022754076	0.0490372999120185	0.238143528237589
FPGS	chr9:127820895:A:G	Tcruzi	NK	-0.00753506829966213	0.0484403938663226	0.438553764952455
FPGS	chr9:127820895:A:G	Tcruzi	CD8T	-0.0361623541475942	0.0455064636308144	0.211256877391578
FPGS	chr9:127820895:A:G	Tcruzi	monocyte	0.19820636213338	0.0561696367979902	0.0001044928610377
FPGS	chr9:127820895:A:G	Tcruzi	B	-0.0436458784325668	0.0506096974035921	0.193672519055737
FPGS	chr9:127820895:A:G	Tcruzi	CD4T	-0.024589148012338	0.0494066646877958	0.307919415226082
FPGS	chr9:127822752:T:C	NI	NK	-0.0129892024302495	0.0513735446622853	0.564143924031503
FPGS	chr9:127822752:T:C	NI	CD8T	-0.0136035594334246	0.0576788400238465	0.567957540342705
FPGS	chr9:127822752:T:C	NI	monocyte	0.00513824337126088	0.0661478409609955	0.59935128867026
FPGS	chr9:127822752:T:C	NI	B	-0.0138930968165674	0.0564339837606019	0.566560105762212
FPGS	chr9:127822752:T:C	NI	CD4T	-0.0264023596424153	0.0758031276976013	0.524065405337497
FPGS	chr9:127822752:T:C	IAV	NK	-0.0112501160358662	0.0472899587779751	0.568470291688426
FPGS	chr9:127822752:T:C	IAV	CD8T	-0.00723283588339718	0.0426856427316876	0.587051282710222
FPGS	chr9:127822752:T:C	IAV	monocyte	0.00238190244980428	0.0534716906707873	0.635307287727621
FPGS	chr9:127822752:T:C	IAV	B	-0.0110681626804099	0.0482307002920496	0.571429412401639
FPGS	chr9:127822752:T:C	IAV	CD4T	-0.0284148182660167	0.0688421793468486	0.510304474970817
FPGS	chr9:127822752:T:C	LPS	NK	-0.0124908679398487	0.0514496284014866	0.56250825444981
FPGS	chr9:127822752:T:C	LPS	CD8T	-0.0090562679537632	0.0491598205018534	0.578082476291188
FPGS	chr9:127822752:T:C	LPS	monocyte	0.00260027600241095	0.062855310466578	0.622201164698532
FPGS	chr9:127822752:T:C	LPS	B	-0.013139551109452	0.0560739395109629	0.565533802469959
FPGS	chr9:127822752:T:C	LPS	CD4T	-0.0234770900901183	0.069942675323365	0.533023404531917
FPGS	chr9:127822752:T:C	Tcruzi	NK	-0.0116711275771545	0.0523144220937813	0.571081308171067
FPGS	chr9:127822752:T:C	Tcruzi	CD8T	-0.0154755013415232	0.0563905890871823	0.554828639413306
FPGS	chr9:127822752:T:C	Tcruzi	monocyte	0.000608298874708174	0.0619378440039655	0.638739678358975
FPGS	chr9:127822752:T:C	Tcruzi	B	-0.0115725095143992	0.0528687355156947	0.572681422698586
FPGS	chr9:127822752:T:C	Tcruzi	CD4T	-0.0247422871921883	0.0712502612501174	0.53180363724531
FPGS	chr9:127823231:C:T	NI	NK	-0.00728685009929593	0.058686756122769	0.538429837938677
FPGS	chr9:127823231:C:T	NI	CD8T	-0.00738046456501431	0.0630464264098065	0.537621784177806
FPGS	chr9:127823231:C:T	NI	monocyte	0.0692273782398133	0.0957872949983933	0.308743641964759
FPGS	chr9:127823231:C:T	NI	B	-0.0547097122222373	0.0815364157490708	0.343793029571317
FPGS	chr9:127823231:C:T	NI	CD4T	-0.0060200200882532	0.0763921020464869	0.544272134239147
FPGS	chr9:127823231:C:T	IAV	NK	-0.0106243328336279	0.0555646906053465	0.518099139024052
FPGS	chr9:127823231:C:T	IAV	CD8T	-0.0160392441673807	0.0525470060044276	0.479183009701836
FPGS	chr9:127823231:C:T	IAV	monocyte	0.061839190618836	0.0835670451961454	0.314053568999619
FPGS	chr9:127823231:C:T	IAV	B	-0.0378527686393305	0.0654533798500953	0.378819660277807
FPGS	chr9:127823231:C:T	IAV	CD4T	-0.0209847366169447	0.0670758113608732	0.476135741918843
FPGS	chr9:127823231:C:T	LPS	NK	-0.000757419494321882	0.0586142992838061	0.569335924159504
FPGS	chr9:127823231:C:T	LPS	CD8T	-0.02082523167363	0.0584878034518338	0.459431352897469
FPGS	chr9:127823231:C:T	LPS	monocyte	0.0620205051342228	0.0862787413160938	0.321216149853988
FPGS	chr9:127823231:C:T	LPS	B	-0.0635534749897021	0.0889930501044058	0.320635458292818
FPGS	chr9:127823231:C:T	LPS	CD4T	-0.0178817577681593	0.0715767093896802	0.493301455449636
FPGS	chr9:127823231:C:T	Tcruzi	NK	0.000419678263086815	0.0605647484070415	0.578065637395007
FPGS	chr9:127823231:C:T	Tcruzi	CD8T	-0.00993667187310032	0.0605870736423243	0.522244157029755
FPGS	chr9:127823231:C:T	Tcruzi	monocyte	0.073892241322305	0.0959142923494926	0.302874760161498
FPGS	chr9:127823231:C:T	Tcruzi	B	-0.050425714401494	0.0763887737415326	0.347324240390255
FPGS	chr9:127823231:C:T	Tcruzi	CD4T	-0.0184855132839278	0.072312484167621	0.493469257388806
FPGS	chr9:127845433:T:C	NI	NK	0.001188375450622	0.0385264867534763	0.664651227356037
FPGS	chr9:127845433:T:C	NI	CD8T	0.00207600755879965	0.0433250839078431	0.660794038543198
FPGS	chr9:127845433:T:C	NI	monocyte	-0.00281702832686265	0.0520725168203966	0.621243562192528
FPGS	chr9:127845433:T:C	NI	B	-0.0100257345406	0.0446130862601243	0.606528504175923
FPGS	chr9:127845433:T:C	NI	CD4T	0.000836554835959433	0.053395714169776	0.660009494992055
FPGS	chr9:127845433:T:C	IAV	NK	0.00502604533362875	0.0368349855060468	0.636591666089694
FPGS	chr9:127845433:T:C	IAV	CD8T	0.00231897288213582	0.0332375081652132	0.654481883057322
FPGS	chr9:127845433:T:C	IAV	monocyte	-0.0071536826782681	0.0419871280812645	0.618183671078594
FPGS	chr9:127845433:T:C	IAV	B	-0.00637865065783794	0.0374934328708873	0.621828528639968
FPGS	chr9:127845433:T:C	IAV	CD4T	-0.00297325275245986	0.0449477573112165	0.653785320453165
FPGS	chr9:127845433:T:C	LPS	NK	0.00230751294219852	0.0388460295976597	0.651992615417114
FPGS	chr9:127845433:T:C	LPS	CD8T	0.00722868051230259	0.0396247202821456	0.618414300050564
FPGS	chr9:127845433:T:C	LPS	monocyte	-0.0191690307419778	0.0553604432095063	0.545626937912298
FPGS	chr9:127845433:T:C	LPS	B	-0.00866869028549827	0.0438359566856796	0.608799412666854
FPGS	chr9:127845433:T:C	LPS	CD4T	0.00138802880505359	0.0494129540106047	0.661654908287953
FPGS	chr9:127845433:T:C	Tcruzi	NK	0.00385807080338257	0.0402905173943408	0.645549569723922
FPGS	chr9:127845433:T:C	Tcruzi	CD8T	0.00281530847742679	0.0417950205678159	0.653739472638969
FPGS	chr9:127845433:T:C	Tcruzi	monocyte	-0.00977602416622364	0.0492061988573981	0.604285973507593
FPGS	chr9:127845433:T:C	Tcruzi	B	-0.00694856138926745	0.0411141351359194	0.620022887721699
FPGS	chr9:127845433:T:C	Tcruzi	CD4T	-0.00115938979837806	0.0497776346734095	0.663408501901591
FPGS	chr9:127866222:G:A	NI	NK	-0.0279685210051505	0.0587965417205651	0.474743522051296
FPGS	chr9:127866222:G:A	NI	CD8T	-0.0130516169164622	0.0529894182595602	0.552878469236811
FPGS	chr9:127866222:G:A	NI	monocyte	0.0188712086054827	0.0650259053067226	0.522339944827388
FPGS	chr9:127866222:G:A	NI	B	-0.00872754734051863	0.0519640478708481	0.582958415767461
FPGS	chr9:127866222:G:A	NI	CD4T	-0.0206774912900199	0.0662810152348159	0.526430169494342
FPGS	chr9:127866222:G:A	IAV	NK	-0.0193184148873092	0.0489431160572336	0.506490321079129
FPGS	chr9:127866222:G:A	IAV	CD8T	-0.0142920459782554	0.0431739993693977	0.527008395184743
FPGS	chr9:127866222:G:A	IAV	monocyte	0.0188638700906156	0.055394888592615	0.529222533199536
FPGS	chr9:127866222:G:A	IAV	B	-0.00719704105677364	0.0449220280152199	0.585148412400459
FPGS	chr9:127866222:G:A	IAV	CD4T	-0.0213025247844615	0.0580052326061536	0.517569794971938
FPGS	chr9:127866222:G:A	LPS	NK	-0.0206785958115045	0.0522998079871792	0.501306433024373
FPGS	chr9:127866222:G:A	LPS	CD8T	-0.019114203957822	0.0494723428205073	0.504956397116454
FPGS	chr9:127866222:G:A	LPS	monocyte	0.0199195403668965	0.0620711665188281	0.523848045064494
FPGS	chr9:127866222:G:A	LPS	B	-0.00602102688771374	0.0512495241187106	0.59158348246036
FPGS	chr9:127866222:G:A	LPS	CD4T	-0.0261814617018389	0.0652454089170471	0.501316284715133
FPGS	chr9:127866222:G:A	Tcruzi	NK	-0.0199503015263863	0.0533364810907885	0.512118285967473
FPGS	chr9:127866222:G:A	Tcruzi	CD8T	-0.0116518172476116	0.0508639278640329	0.556081637504653
FPGS	chr9:127866222:G:A	Tcruzi	monocyte	0.0235872746071292	0.0645735021754885	0.515104650531893
FPGS	chr9:127866222:G:A	Tcruzi	B	0.000595099870329544	0.049071169935101	0.63141913821565
FPGS	chr9:127866222:G:A	Tcruzi	CD4T	-0.0209032837437669	0.0628394421835862	0.527179578272726
FPGS	chr9:127872973:C:T	NI	NK	0.0056197767007369	0.03119735504723	0.625908923766372
FPGS	chr9:127872973:C:T	NI	CD8T	0.0124372689236094	0.0357850482378492	0.578317438912719
FPGS	chr9:127872973:C:T	NI	monocyte	-0.00654119530055187	0.0439612878296199	0.614808344718882
FPGS	chr9:127872973:C:T	NI	B	-0.000248566746899948	0.033804905076003	0.682859585251444
FPGS	chr9:127872973:C:T	NI	CD4T	0.0146899949193676	0.0442495865420506	0.57068585165545
FPGS	chr9:127872973:C:T	IAV	NK	0.0122930264473202	0.0323174649012602	0.568245311572758
FPGS	chr9:127872973:C:T	IAV	CD8T	0.0103057879148776	0.0287222781605264	0.5741349247667
FPGS	chr9:127872973:C:T	IAV	monocyte	0.00557643340967724	0.0336304315646582	0.638240417327142
FPGS	chr9:127872973:C:T	IAV	B	-0.00390781492970241	0.0310815798714266	0.666152589885163
FPGS	chr9:127872973:C:T	IAV	CD4T	0.0181879177933873	0.0404398523364117	0.546201101274036
FPGS	chr9:127872973:C:T	LPS	NK	0.00931545182593773	0.0322026440193142	0.58746630545027
FPGS	chr9:127872973:C:T	LPS	CD8T	0.0138863137823607	0.0331288350628786	0.547431844228165
FPGS	chr9:127872973:C:T	LPS	monocyte	0.00675818687983357	0.0384008568293145	0.616878852069799
FPGS	chr9:127872973:C:T	LPS	B	0.00515709571382283	0.034045106326314	0.632482658715101
FPGS	chr9:127872973:C:T	LPS	CD4T	0.0195489244825914	0.0435878034815163	0.538596875030477
FPGS	chr9:127872973:C:T	Tcruzi	NK	0.0110250739170911	0.0341626790461808	0.584048364666887
FPGS	chr9:127872973:C:T	Tcruzi	CD8T	0.0137227459844965	0.0354275582305178	0.56384219088766
FPGS	chr9:127872973:C:T	Tcruzi	monocyte	0.00208206225754747	0.0379604752482933	0.660819378211853
FPGS	chr9:127872973:C:T	Tcruzi	B	-0.000670858278204835	0.0322691206046037	0.68372834450403
FPGS	chr9:127872973:C:T	Tcruzi	CD4T	0.0188846581593837	0.0436468696874347	0.549925926664559
FPGS	chr9:127887794:T:C	NI	NK	0.00101759309607949	0.049399621319736	0.64172713953119
FPGS	chr9:127887794:T:C	NI	CD8T	0.012640713159023	0.0609467458065164	0.588925640413294
FPGS	chr9:127887794:T:C	NI	monocyte	-0.0247740627430928	0.0719665558093067	0.506070394198333
FPGS	chr9:127887794:T:C	NI	B	-0.0109532704479533	0.0559865188674243	0.584346550295275
FPGS	chr9:127887794:T:C	NI	CD4T	0.00253407968295453	0.0686557626486497	0.628959576369674
FPGS	chr9:127887794:T:C	IAV	NK	-0.0060540697008641	0.0466444496730508	0.605974588774144
FPGS	chr9:127887794:T:C	IAV	CD8T	-0.00143685539555435	0.0422708507664737	0.633122277221006
FPGS	chr9:127887794:T:C	IAV	monocyte	-0.0211376576250762	0.0602775926858416	0.530345201713989
FPGS	chr9:127887794:T:C	IAV	B	-0.00473916378687219	0.0470663291830695	0.610055036384717
FPGS	chr9:127887794:T:C	IAV	CD4T	-0.00696299779155208	0.0583766657318451	0.608555093783628
FPGS	chr9:127887794:T:C	LPS	NK	-0.00539522204434945	0.0499166467755926	0.606681011320894
FPGS	chr9:127887794:T:C	LPS	CD8T	0.00160043777248874	0.0481428323379637	0.634014671886762
FPGS	chr9:127887794:T:C	LPS	monocyte	-0.0170091924929522	0.0644157990840337	0.545108927699461
FPGS	chr9:127887794:T:C	LPS	B	-0.00978582287591355	0.0551606690277381	0.583680629182815
FPGS	chr9:127887794:T:C	LPS	CD4T	-0.00858331314719589	0.0643724537214533	0.599432635639709
FPGS	chr9:127887794:T:C	Tcruzi	NK	0.000926658693910982	0.0509820491727881	0.640945895671919
FPGS	chr9:127887794:T:C	Tcruzi	CD8T	0.00333600159671535	0.0536652314545649	0.628587945810553
FPGS	chr9:127887794:T:C	Tcruzi	monocyte	-0.0207492300241493	0.0661496867624113	0.538365082270659
FPGS	chr9:127887794:T:C	Tcruzi	B	-0.0115291700317235	0.0534399508019265	0.576437106418912
FPGS	chr9:127887794:T:C	Tcruzi	CD4T	0.00241100682319938	0.06431647706802	0.636091990759827
FPGS	chr9:127899153:T:C	NI	NK	-0.00721655275818601	0.0559404907280706	0.60825334745061
FPGS	chr9:127899153:T:C	NI	CD8T	0.011022647425582	0.0636588044725833	0.592361408545718
FPGS	chr9:127899153:T:C	NI	monocyte	0.0149370341965616	0.0729174151888218	0.551985619109337
FPGS	chr9:127899153:T:C	NI	B	0.0074665307192962	0.0596594146459355	0.603898567372568
FPGS	chr9:127899153:T:C	NI	CD4T	0.00215183216853979	0.0744474153178239	0.623492091278269
FPGS	chr9:127899153:T:C	IAV	NK	-0.00875492193128192	0.0530142137887049	0.597308885149523
FPGS	chr9:127899153:T:C	IAV	CD8T	0.00194839057000203	0.0463005861315752	0.627648779906965
FPGS	chr9:127899153:T:C	IAV	monocyte	0.00348163413791128	0.0578421786006984	0.61783216490888
FPGS	chr9:127899153:T:C	IAV	B	0.00290773156921119	0.0512797507698961	0.6219909365558
FPGS	chr9:127899153:T:C	IAV	CD4T	-0.00486548383361534	0.0638569924530328	0.62282975276699
FPGS	chr9:127899153:T:C	LPS	NK	0.00439753766984885	0.0542544162583782	0.61335272012445
FPGS	chr9:127899153:T:C	LPS	CD8T	0.00405480193287165	0.0526822844662823	0.613646561692023
FPGS	chr9:127899153:T:C	LPS	monocyte	0.0112903904217552	0.0688772615331136	0.57678694831825
FPGS	chr9:127899153:T:C	LPS	B	0.00363797171291381	0.0587186332639203	0.615694527428674
FPGS	chr9:127899153:T:C	LPS	CD4T	-0.00324318569855587	0.0696172989088046	0.626789827791596
FPGS	chr9:127899153:T:C	Tcruzi	NK	-0.0035747455902786	0.0559540901324825	0.624681410198413
FPGS	chr9:127899153:T:C	Tcruzi	CD8T	0.00755513769067036	0.0597023172287244	0.603695213652886
FPGS	chr9:127899153:T:C	Tcruzi	monocyte	0.0108362502467153	0.0683806979220363	0.586640899077148
FPGS	chr9:127899153:T:C	Tcruzi	B	0.00991950250735216	0.0581010772357357	0.589245701618842
FPGS	chr9:127899153:T:C	Tcruzi	CD4T	8.53141249588839e-05	0.0701970535787425	0.637362004583944
FPGS	chr9:127911117:C:A	NI	NK	0.0389581361926601	0.0637148755254538	0.39445929591891
FPGS	chr9:127911117:C:A	NI	CD8T	0.0434037229144022	0.0686976048089899	0.391329823374184
FPGS	chr9:127911117:C:A	NI	monocyte	0.00896101301385075	0.0674619673744905	0.543056956545799
FPGS	chr9:127911117:C:A	NI	B	0.0230454248901061	0.0594830853588563	0.475858201602923
FPGS	chr9:127911117:C:A	NI	CD4T	0.0458857265457407	0.0798193229983635	0.405282883873035
FPGS	chr9:127911117:C:A	IAV	NK	0.0377785697071661	0.0606858456703643	0.388730620404113
FPGS	chr9:127911117:C:A	IAV	CD8T	0.0424219131730238	0.0622452579365771	0.361348876817357
FPGS	chr9:127911117:C:A	IAV	monocyte	0.000710385682220828	0.0562624189949221	0.600208433504247
FPGS	chr9:127911117:C:A	IAV	B	0.0259749121281247	0.0545376707437065	0.446214192549496
FPGS	chr9:127911117:C:A	IAV	CD4T	0.0486464368864328	0.0740482125665628	0.381494578427724
FPGS	chr9:127911117:C:A	LPS	NK	0.04040666100273	0.064558198886025	0.384462044491328
FPGS	chr9:127911117:C:A	LPS	CD8T	0.0428127419278539	0.0638322239859193	0.369460122209097
FPGS	chr9:127911117:C:A	LPS	monocyte	-1.81181576169553e-05	0.0644281912927642	0.59459261478515
FPGS	chr9:127911117:C:A	LPS	B	0.0291855299485282	0.0619113384572269	0.443690272529761
FPGS	chr9:127911117:C:A	LPS	CD4T	0.0561789695668803	0.0832323014551173	0.370341121656275
FPGS	chr9:127911117:C:A	Tcruzi	NK	0.036382369421449	0.0629894703517542	0.406497228396309
FPGS	chr9:127911117:C:A	Tcruzi	CD8T	0.0412622493527287	0.0658153385651298	0.391602787369098
FPGS	chr9:127911117:C:A	Tcruzi	monocyte	0.00369596661691582	0.0643209896814126	0.582876894015585
FPGS	chr9:127911117:C:A	Tcruzi	B	0.0271563601830798	0.058847932001081	0.450590422387346
FPGS	chr9:127911117:C:A	Tcruzi	CD4T	0.045912057626587	0.0764304785122005	0.402346102502654
FPGS	chr9:127913113:C:T	NI	NK	0.00477465686790335	0.0481665715837851	0.568481132986404
FPGS	chr9:127913113:C:T	NI	CD8T	0.0380013449884135	0.0636502598116072	0.407869908593201
FPGS	chr9:127913113:C:T	NI	monocyte	0.0215226987518116	0.0634718739330224	0.479695536465364
FPGS	chr9:127913113:C:T	NI	B	-0.0552524911680012	0.0781682393372933	0.358433518419763
FPGS	chr9:127913113:C:T	NI	CD4T	0.00342441882619937	0.0584275044356528	0.582075102134693
FPGS	chr9:127913113:C:T	IAV	NK	0.00787856268897429	0.0456335229765661	0.549779034828659
FPGS	chr9:127913113:C:T	IAV	CD8T	0.0202012163406763	0.0463053386238012	0.463190332694519
FPGS	chr9:127913113:C:T	IAV	monocyte	0.0169947243317635	0.0544925667199395	0.514552550591442
FPGS	chr9:127913113:C:T	IAV	B	-0.0320407583588464	0.055290679092221	0.411233314742999
FPGS	chr9:127913113:C:T	IAV	CD4T	-0.00387431082927997	0.0510855530819147	0.593484707682851
FPGS	chr9:127913113:C:T	LPS	NK	0.000956725980241433	0.0484120700771819	0.590783655450596
FPGS	chr9:127913113:C:T	LPS	CD8T	0.0187830391193638	0.0478515186241788	0.475989156936857
FPGS	chr9:127913113:C:T	LPS	monocyte	-0.00356392531219888	0.0537375247272794	0.581659943074008
FPGS	chr9:127913113:C:T	LPS	B	-0.0342437269042275	0.0607524823279786	0.413383687529714
FPGS	chr9:127913113:C:T	LPS	CD4T	-0.00481886376096269	0.0550766623049882	0.585366179316216
FPGS	chr9:127913113:C:T	Tcruzi	NK	0.0152449951075689	0.0519194211832844	0.508533629758658
FPGS	chr9:127913113:C:T	Tcruzi	CD8T	0.0505018578094025	0.0748853838751843	0.368976210282317
FPGS	chr9:127913113:C:T	Tcruzi	monocyte	-0.008504234679321	0.0571659719820043	0.564332928607523
FPGS	chr9:127913113:C:T	Tcruzi	B	-0.0202832209177712	0.0519795170696447	0.472881341817721
FPGS	chr9:127913113:C:T	Tcruzi	CD4T	0.00683239813716681	0.0550450581704786	0.567180622584526
FPGT	chr1:74103796:C:T	NI	NK	-0.00789339849024984	0.0617386536214409	0.597316939296367
FPGT	chr1:74103796:C:T	NI	CD8T	0.0106377645605647	0.0706438649709529	0.587892875964459
FPGT	chr1:74103796:C:T	NI	monocyte	0.0279064751602627	0.0883835287824629	0.504969301102906
FPGT	chr1:74103796:C:T	NI	B	0.0023448755164345	0.0659551990096441	0.618672356976518
FPGT	chr1:74103796:C:T	NI	CD4T	0.00589208719496254	0.0846381787443168	0.602011398996217
FPGT	chr1:74103796:C:T	IAV	NK	-0.00792952197270411	0.0574837154211779	0.594275476981401
FPGT	chr1:74103796:C:T	IAV	CD8T	0.00379091043289941	0.0515447870593962	0.60962607900144
FPGT	chr1:74103796:C:T	IAV	monocyte	0.0214634613408361	0.072727582926935	0.537010252273097
FPGT	chr1:74103796:C:T	IAV	B	-0.00371422059023977	0.0576495637876726	0.616792199799628
FPGT	chr1:74103796:C:T	IAV	CD4T	0.00204415494826635	0.0713294906286437	0.620697049755587
FPGT	chr1:74103796:C:T	LPS	NK	-0.0139682553270049	0.0660711738059993	0.567276215703353
FPGT	chr1:74103796:C:T	LPS	CD8T	0.00423183332874757	0.0592732764487864	0.605953386577635
FPGT	chr1:74103796:C:T	LPS	monocyte	0.0186650624579269	0.082636000431073	0.547322730173416
FPGT	chr1:74103796:C:T	LPS	B	0.00489852875711082	0.0658780090081121	0.60439809447604
FPGT	chr1:74103796:C:T	LPS	CD4T	-0.000468586958611846	0.0788578569394824	0.625980424093126
FPGT	chr1:74103796:C:T	Tcruzi	NK	-0.00171470110948243	0.0621409762784634	0.623495690278812
FPGT	chr1:74103796:C:T	Tcruzi	CD8T	0.00860725443939288	0.0674786185755295	0.592766363704545
FPGT	chr1:74103796:C:T	Tcruzi	monocyte	0.0183979370624201	0.0804078107732088	0.553527582879862
FPGT	chr1:74103796:C:T	Tcruzi	B	0.00298112454502909	0.0629180131364815	0.613643368917362
FPGT	chr1:74103796:C:T	Tcruzi	CD4T	0.00578344073408956	0.0801158544385696	0.607399322485898
FPGT	chr1:74123049:C:T	NI	NK	-0.155014795584872	0.0514247396101673	0.00124307235788335
FPGT	chr1:74123049:C:T	NI	CD8T	-0.22196079474322	0.0513501217651416	7.90617198942467e-06
FPGT	chr1:74123049:C:T	NI	monocyte	-0.401576736370233	0.0585465913715739	4.86832796298131e-13
FPGT	chr1:74123049:C:T	NI	B	-0.104998113909391	0.0537838165038061	0.0265272169414857
FPGT	chr1:74123049:C:T	NI	CD4T	-0.258308383847296	0.0561324684471284	2.86250998748905e-06
FPGT	chr1:74123049:C:T	IAV	NK	-0.133040275291451	0.049302439337905	0.00376198774839664
FPGT	chr1:74123049:C:T	IAV	CD8T	-0.126632000889269	0.0466290365404702	0.00388435850283675
FPGT	chr1:74123049:C:T	IAV	monocyte	-0.288349136545657	0.0536425578316024	8.60879444397611e-08
FPGT	chr1:74123049:C:T	IAV	B	-0.095727973696778	0.0501510196237875	0.028738787255892
FPGT	chr1:74123049:C:T	IAV	CD4T	-0.219750919984105	0.0520693989511605	1.62935315327628e-05
FPGT	chr1:74123049:C:T	LPS	NK	-0.13984302596169	0.0508692767212592	0.00353357641068142
FPGT	chr1:74123049:C:T	LPS	CD8T	-0.159479588322787	0.048195936518984	0.000732891865215968
FPGT	chr1:74123049:C:T	LPS	monocyte	-0.415895210012178	0.064228780696242	1.62769797640294e-12
FPGT	chr1:74123049:C:T	LPS	B	-0.0932954296729286	0.0541088196252285	0.044373399873069
FPGT	chr1:74123049:C:T	LPS	CD4T	-0.241486781367303	0.0531972621828467	4.2946936898991e-06
FPGT	chr1:74123049:C:T	Tcruzi	NK	-0.137743047764896	0.0535349031914496	0.00581021821917904
FPGT	chr1:74123049:C:T	Tcruzi	CD8T	-0.195193610717719	0.0505736526608604	9.04639670591401e-05
FPGT	chr1:74123049:C:T	Tcruzi	monocyte	-0.368067055006203	0.058081037201178	2.22078910816492e-10
FPGT	chr1:74123049:C:T	Tcruzi	B	-0.124653815626039	0.052474381816658	0.00876448645933381
FPGT	chr1:74123049:C:T	Tcruzi	CD4T	-0.24818737521997	0.0541597449725284	3.18073064142776e-06
FPGT	chr1:74220614:C:G	NI	NK	-0.152608845632312	0.068575473729977	0.010964581769159
FPGT	chr1:74220614:C:G	NI	CD8T	-0.223580491316536	0.0771763982884676	0.000646616033401215
FPGT	chr1:74220614:C:G	NI	monocyte	-0.236679123934514	0.0902507183189177	0.00190614749191298
FPGT	chr1:74220614:C:G	NI	B	-0.0818635297680638	0.0774240439545763	0.139761466024994
FPGT	chr1:74220614:C:G	NI	CD4T	-0.179944790484124	0.0798529606892498	0.0136514465771527
FPGT	chr1:74220614:C:G	IAV	NK	-0.151305547642511	0.0662645938036911	0.00797919101070233
FPGT	chr1:74220614:C:G	IAV	CD8T	-0.15840122333261	0.0634730136083496	0.00304305141459393
FPGT	chr1:74220614:C:G	IAV	monocyte	-0.18253013407857	0.0766981808793009	0.00547006495047608
FPGT	chr1:74220614:C:G	IAV	B	-0.0816832255744396	0.0705642464208077	0.114407170215347
FPGT	chr1:74220614:C:G	IAV	CD4T	-0.183293124198953	0.0726228192921117	0.00496300389587467
FPGT	chr1:74220614:C:G	LPS	NK	-0.156741570970405	0.0682237989415336	0.00913636248290883
FPGT	chr1:74220614:C:G	LPS	CD8T	-0.174461794869626	0.065277904305181	0.00251715459560875
FPGT	chr1:74220614:C:G	LPS	monocyte	-0.215485146426954	0.0900960097255498	0.00495883844162992
FPGT	chr1:74220614:C:G	LPS	B	-0.0894711416314238	0.075969771907309	0.115059525649724
FPGT	chr1:74220614:C:G	LPS	CD4T	-0.203893974623961	0.0774544698941049	0.0033453406823839
FPGT	chr1:74220614:C:G	Tcruzi	NK	-0.182704694710376	0.0741663842378413	0.00363955828648799
FPGT	chr1:74220614:C:G	Tcruzi	CD8T	-0.191314105584833	0.0696092363180699	0.00208460022322954
FPGT	chr1:74220614:C:G	Tcruzi	monocyte	-0.210856818385631	0.0848250935894423	0.00417945109306506
FPGT	chr1:74220614:C:G	Tcruzi	B	-0.0949124717364615	0.0730845987073395	0.0917864602125582
FPGT	chr1:74220614:C:G	Tcruzi	CD4T	-0.188619161900651	0.0763909500509264	0.00670842034870534
FPGT	chr1:74233415:T:G	NI	NK	-0.144267993077347	0.127967615881761	0.127144777791979
FPGT	chr1:74233415:T:G	NI	CD8T	-0.24229749673372	0.163302570089019	0.0661343063716021
FPGT	chr1:74233415:T:G	NI	monocyte	-0.256404911508637	0.19119604125163	0.0775397887607205
FPGT	chr1:74233415:T:G	NI	B	-0.131716852642519	0.134133988337214	0.164302525395873
FPGT	chr1:74233415:T:G	NI	CD4T	-0.296066101305596	0.197132111666475	0.0639186113842704
FPGT	chr1:74233415:T:G	IAV	NK	-0.152936045213353	0.126516052884925	0.105840791188665
FPGT	chr1:74233415:T:G	IAV	CD8T	-0.154331736937295	0.119119539927965	0.089793206781405
FPGT	chr1:74233415:T:G	IAV	monocyte	-0.164197127379207	0.142005534325183	0.120893832951033
FPGT	chr1:74233415:T:G	IAV	B	-0.126724483413379	0.122681723747473	0.147368326719718
FPGT	chr1:74233415:T:G	IAV	CD4T	-0.288701345337186	0.191105481280529	0.0583721663085641
FPGT	chr1:74233415:T:G	LPS	NK	-0.160125909898382	0.132147607435924	0.108052317315118
FPGT	chr1:74233415:T:G	LPS	CD8T	-0.189124283274422	0.134367574951542	0.0762898553561426
FPGT	chr1:74233415:T:G	LPS	monocyte	-0.17104811072713	0.161464936214571	0.144206341955453
FPGT	chr1:74233415:T:G	LPS	B	-0.140428290294712	0.134971446673379	0.148941957716356
FPGT	chr1:74233415:T:G	LPS	CD4T	-0.272170647104412	0.181139358642901	0.0657277170099859
FPGT	chr1:74233415:T:G	Tcruzi	NK	-0.156812383858009	0.133860740875879	0.116933933661109
FPGT	chr1:74233415:T:G	Tcruzi	CD8T	-0.22654030711358	0.154165813868265	0.0682459607878624
FPGT	chr1:74233415:T:G	Tcruzi	monocyte	-0.237487596872332	0.181177155535522	0.0864700865347059
FPGT	chr1:74233415:T:G	Tcruzi	B	-0.11198039787094	0.125867823651954	0.187338684947871
FPGT	chr1:74233415:T:G	Tcruzi	CD4T	-0.253890012907775	0.172829301866718	0.07248584142047
FPGT	chr1:74245020:C:A	NI	NK	0.101993151455738	0.0652106158977773	0.0514096462120279
FPGT	chr1:74245020:C:A	NI	CD8T	0.108433987077562	0.0662474120714159	0.0456680564123722
FPGT	chr1:74245020:C:A	NI	monocyte	0.20299453613169	0.087126631519353	0.00625515302462217
FPGT	chr1:74245020:C:A	NI	B	-0.0192752583216184	0.07672841750064	0.427804988777627
FPGT	chr1:74245020:C:A	NI	CD4T	0.0721336583693003	0.0750657887649079	0.164138750598967
FPGT	chr1:74245020:C:A	IAV	NK	0.119173161803011	0.0651738109884167	0.0238518220238193
FPGT	chr1:74245020:C:A	IAV	CD8T	0.130338792733618	0.0675666398721344	0.0125328886784819
FPGT	chr1:74245020:C:A	IAV	monocyte	0.166991253691534	0.0766214599721358	0.00922043473007963
FPGT	chr1:74245020:C:A	IAV	B	0.0130441916403508	0.0641337171558641	0.398250978115272
FPGT	chr1:74245020:C:A	IAV	CD4T	0.11853629203194	0.0701828945971047	0.0384003711158245
FPGT	chr1:74245020:C:A	LPS	NK	0.141729334057591	0.0713418270906553	0.0140951663561586
FPGT	chr1:74245020:C:A	LPS	CD8T	0.096994026430911	0.060611267477063	0.048831386071296
FPGT	chr1:74245020:C:A	LPS	monocyte	0.187366195624856	0.0882925912851876	0.0114413294147327
FPGT	chr1:74245020:C:A	LPS	B	0.0425766506852888	0.0676015451305746	0.256352405769361
FPGT	chr1:74245020:C:A	LPS	CD4T	0.117746944184387	0.0723402581606599	0.046772867901315
FPGT	chr1:74245020:C:A	Tcruzi	NK	0.102189984604144	0.0673734365947552	0.0578574637335295
FPGT	chr1:74245020:C:A	Tcruzi	CD8T	0.07561868733781	0.0641744746515511	0.114462711732623
FPGT	chr1:74245020:C:A	Tcruzi	monocyte	0.154741533287934	0.0774992612340661	0.0205596878534846
FPGT	chr1:74245020:C:A	Tcruzi	B	0.0633954665542901	0.0679718138052411	0.167294518384816
FPGT	chr1:74245020:C:A	Tcruzi	CD4T	0.0586368794038802	0.0727104303444488	0.202028494942459
FPGT	chr1:74261774:A:G	NI	NK	0.0703067682391053	0.0408797403519106	0.0365324805673115
FPGT	chr1:74261774:A:G	NI	CD8T	0.0889445471683558	0.0418362728132385	0.0155101788750215
FPGT	chr1:74261774:A:G	NI	monocyte	0.113392901741512	0.0508866787251941	0.0104310717103888
FPGT	chr1:74261774:A:G	NI	B	0.0396878349252468	0.0430570087536911	0.17222481724608
FPGT	chr1:74261774:A:G	NI	CD4T	0.103983056324125	0.048316518158492	0.0147031944267634
FPGT	chr1:74261774:A:G	IAV	NK	0.0671114940425814	0.039290794926604	0.0356861584758178
FPGT	chr1:74261774:A:G	IAV	CD8T	0.0522887280039661	0.0352243597011729	0.0641506350424741
FPGT	chr1:74261774:A:G	IAV	monocyte	0.0844710015549367	0.0442811017193495	0.0244767302469989
FPGT	chr1:74261774:A:G	IAV	B	0.0404803573330415	0.0393519562022921	0.143749139510494
FPGT	chr1:74261774:A:G	IAV	CD4T	0.0741146206753016	0.0423920818911926	0.0405114617618197
FPGT	chr1:74261774:A:G	LPS	NK	0.0577238312530589	0.0398047970039708	0.0700576872394588
FPGT	chr1:74261774:A:G	LPS	CD8T	0.0764577274058238	0.03825508978258	0.0197987708865643
FPGT	chr1:74261774:A:G	LPS	monocyte	0.135455794052223	0.0583027537087788	0.00541068362831067
FPGT	chr1:74261774:A:G	LPS	B	0.0161458290460906	0.0449447142193223	0.33891011073637
FPGT	chr1:74261774:A:G	LPS	CD4T	0.0930644289737433	0.0452076018791661	0.0191114759054723
FPGT	chr1:74261774:A:G	Tcruzi	NK	0.068726587117816	0.0420012665859767	0.0453257336433887
FPGT	chr1:74261774:A:G	Tcruzi	CD8T	0.106513295227226	0.0450116473040092	0.00540024028150728
FPGT	chr1:74261774:A:G	Tcruzi	monocyte	0.117225949820387	0.0513938223560464	0.00836028956814483
FPGT	chr1:74261774:A:G	Tcruzi	B	0.0278964260829923	0.0417967538969307	0.241013804176568
FPGT	chr1:74261774:A:G	Tcruzi	CD4T	0.112346112277715	0.0479675883912985	0.00756566447412354
FPGT	chr1:74268898:A:G	NI	NK	-0.0049269216896648	0.0282231158097673	0.616871130541918
FPGT	chr1:74268898:A:G	NI	CD8T	-0.0192458007642954	0.0360744117696574	0.501636758678463
FPGT	chr1:74268898:A:G	NI	monocyte	0.000958074855774684	0.036965280074167	0.640842690711481
FPGT	chr1:74268898:A:G	NI	B	-0.0171196807369637	0.037162345589443	0.528263385387054
FPGT	chr1:74268898:A:G	NI	CD4T	-0.0229932302307691	0.0420788230580815	0.487082629444942
FPGT	chr1:74268898:A:G	IAV	NK	0.00372914452151137	0.0276533023761563	0.651955222429454
FPGT	chr1:74268898:A:G	IAV	CD8T	0.00175197873067122	0.025691093397032	0.677205056485528
FPGT	chr1:74268898:A:G	IAV	monocyte	0.0151080805271434	0.0366224191504717	0.550347813326124
FPGT	chr1:74268898:A:G	IAV	B	-0.00739213951047633	0.0284317776269974	0.594482857091068
FPGT	chr1:74268898:A:G	IAV	CD4T	-0.00704969184941482	0.0311188509648336	0.59595597234314
FPGT	chr1:74268898:A:G	LPS	NK	0.00214540108900359	0.028828618065465	0.659676342998686
FPGT	chr1:74268898:A:G	LPS	CD8T	-0.00781792501841135	0.0278017185159173	0.573512150015391
FPGT	chr1:74268898:A:G	LPS	monocyte	0.00905897485900965	0.0381815051850484	0.586942232985935
FPGT	chr1:74268898:A:G	LPS	B	0.0048584798306382	0.0329675104514232	0.640832667786353
FPGT	chr1:74268898:A:G	LPS	CD4T	-0.011107506418491	0.0344814473799537	0.562818742408069
FPGT	chr1:74268898:A:G	Tcruzi	NK	-0.00369693145580763	0.0291600774831972	0.627774880036184
FPGT	chr1:74268898:A:G	Tcruzi	CD8T	-0.0204935285542497	0.0369041518411321	0.48987931001623
FPGT	chr1:74268898:A:G	Tcruzi	monocyte	0.00511422030931983	0.0352931941137931	0.628644776969981
FPGT	chr1:74268898:A:G	Tcruzi	B	-0.00328444665235513	0.0294241800027783	0.630350178898553
FPGT	chr1:74268898:A:G	Tcruzi	CD4T	-0.0203668077377599	0.0388430170667551	0.503939021216624
FPGT	chr1:74288304:G:A	NI	NK	-0.0895324415133411	0.0850159781727128	0.146105433844076
FPGT	chr1:74288304:G:A	NI	CD8T	-0.11204970164871	0.0906375942623646	0.110996176624167
FPGT	chr1:74288304:G:A	NI	monocyte	-0.188766793539866	0.118617633031234	0.0560665870343368
FPGT	chr1:74288304:G:A	NI	B	-0.122963103803675	0.0987198624313855	0.102904676258118
FPGT	chr1:74288304:G:A	NI	CD4T	-0.0907475039343355	0.102038134564015	0.19264472163431
FPGT	chr1:74288304:G:A	IAV	NK	-0.0502258476313225	0.0774289439759971	0.252760239877755
FPGT	chr1:74288304:G:A	IAV	CD8T	-0.0743182656366482	0.0727745598737445	0.15254890205323
FPGT	chr1:74288304:G:A	IAV	monocyte	-0.17938387088909	0.111843306303901	0.0507492183006633
FPGT	chr1:74288304:G:A	IAV	B	-0.0844608666204676	0.082139479480067	0.151473259152154
FPGT	chr1:74288304:G:A	IAV	CD4T	-0.0816302346383296	0.0897058583503729	0.186307289606318
FPGT	chr1:74288304:G:A	LPS	NK	-0.077610457186475	0.0823843232118905	0.174109967219638
FPGT	chr1:74288304:G:A	LPS	CD8T	-0.120554180306816	0.089096342930426	0.0812694162240741
FPGT	chr1:74288304:G:A	LPS	monocyte	-0.264030147786667	0.154902413950775	0.0346282512466237
FPGT	chr1:74288304:G:A	LPS	B	-0.093027168056126	0.0904666021339812	0.153388885324191
FPGT	chr1:74288304:G:A	LPS	CD4T	-0.0817444993134564	0.096058540134624	0.202000843406624
FPGT	chr1:74288304:G:A	Tcruzi	NK	-0.0710658639954738	0.0845759489006523	0.20095655456116
FPGT	chr1:74288304:G:A	Tcruzi	CD8T	-0.117098415672511	0.0907066171485497	0.0981458707498474
FPGT	chr1:74288304:G:A	Tcruzi	monocyte	-0.218077515538342	0.129637173600776	0.0452916396740615
FPGT	chr1:74288304:G:A	Tcruzi	B	-0.099187010134957	0.0890771857236235	0.132900247745157
FPGT	chr1:74288304:G:A	Tcruzi	CD4T	-0.113762246587101	0.0999192381462244	0.132930271518001
FPGT	chr1:74322618:G:A	NI	NK	0.0236208178807555	0.0776698154363338	0.524354061334661
FPGT	chr1:74322618:G:A	NI	CD8T	0.0298215068474864	0.0919009597040166	0.518138028820168
FPGT	chr1:74322618:G:A	NI	monocyte	0.0223037378730895	0.0980035413666071	0.527316468242229
FPGT	chr1:74322618:G:A	NI	B	-0.000142046920241252	0.0774948067764566	0.617297724297268
FPGT	chr1:74322618:G:A	NI	CD4T	0.029506009444106	0.108200347760618	0.527860494149893
FPGT	chr1:74322618:G:A	IAV	NK	0.0205203041353107	0.071052246848606	0.529336819442059
FPGT	chr1:74322618:G:A	IAV	CD8T	0.0173009529938706	0.0646132605521218	0.536381674268363
FPGT	chr1:74322618:G:A	IAV	monocyte	0.00749675529856471	0.0767202296053403	0.588637614426314
FPGT	chr1:74322618:G:A	IAV	B	-0.00696041937102915	0.0692876548706914	0.599567738230396
FPGT	chr1:74322618:G:A	IAV	CD4T	0.0156252247559537	0.0868210443537438	0.563869859932626
FPGT	chr1:74322618:G:A	LPS	NK	0.0230025856138027	0.0775933101960968	0.523170207777837
FPGT	chr1:74322618:G:A	LPS	CD8T	0.0244539220343301	0.078080394063277	0.517847342226961
FPGT	chr1:74322618:G:A	LPS	monocyte	0.0118972866225276	0.093058099926042	0.569168132881512
FPGT	chr1:74322618:G:A	LPS	B	-0.00124262059428512	0.0774032642303842	0.617230679668931
FPGT	chr1:74322618:G:A	LPS	CD4T	0.0144767176310723	0.0951682875413606	0.567812098058995
FPGT	chr1:74322618:G:A	Tcruzi	NK	0.0258570687027735	0.0813606868540174	0.517904399729944
FPGT	chr1:74322618:G:A	Tcruzi	CD8T	0.026551231664475	0.0864832669417656	0.522701028867584
FPGT	chr1:74322618:G:A	Tcruzi	monocyte	0.0139788702351564	0.0911128262360289	0.568695778516117
FPGT	chr1:74322618:G:A	Tcruzi	B	0.00585526069872207	0.073291119615089	0.593676103366224
FPGT	chr1:74322618:G:A	Tcruzi	CD4T	0.0222594070000593	0.0987964055666379	0.549298041300908
FPR1	chr19:51652148:C:T	NI	NK	0.0026137101544057	0.0493933882501583	0.626580946754244
FPR1	chr19:51652148:C:T	NI	CD8T	-0.00867646044035166	0.0568995673907137	0.587938514595802
FPR1	chr19:51652148:C:T	NI	monocyte	-0.0203159549076321	0.0712690903320499	0.521934664678677
FPR1	chr19:51652148:C:T	NI	B	0.0062087716909846	0.0539001431402756	0.60556150417287
FPR1	chr19:51652148:C:T	NI	CD4T	-0.0281433465711689	0.078907161197915	0.515575476459952
FPR1	chr19:51652148:C:T	IAV	NK	0.00595805096590088	0.0469265779460401	0.605600690828666
FPR1	chr19:51652148:C:T	IAV	CD8T	-0.00330338899179753	0.0423874710112614	0.610246688993645
FPR1	chr19:51652148:C:T	IAV	monocyte	-0.0194969350006614	0.0607361109742349	0.533747458625503
FPR1	chr19:51652148:C:T	IAV	B	0.00823102788243583	0.0481046328441128	0.589483722790573
FPR1	chr19:51652148:C:T	IAV	CD4T	-0.019923565566774	0.0648998895982529	0.540937120359501
FPR1	chr19:51652148:C:T	LPS	NK	0.00565292834005918	0.0508196144948468	0.604788937212311
FPR1	chr19:51652148:C:T	LPS	CD8T	-0.00638411851778931	0.0491558665736951	0.590881201423437
FPR1	chr19:51652148:C:T	LPS	monocyte	-0.0184561434961557	0.0692582594620916	0.539004776397047
FPR1	chr19:51652148:C:T	LPS	B	0.0167319860055671	0.0598885597270501	0.550438800289152
FPR1	chr19:51652148:C:T	LPS	CD4T	-0.022940219325625	0.0719979360920244	0.53318178106558
FPR1	chr19:51652148:C:T	Tcruzi	NK	0.000153092581740018	0.0515897307329056	0.632580497924526
FPR1	chr19:51652148:C:T	Tcruzi	CD8T	-0.0112898637196508	0.0553690661467598	0.571658318382396
FPR1	chr19:51652148:C:T	Tcruzi	monocyte	-0.0248491875784592	0.0714847151000632	0.519445462944222
FPR1	chr19:51652148:C:T	Tcruzi	B	0.0101438804453885	0.051830201069155	0.580836728396343
FPR1	chr19:51652148:C:T	Tcruzi	CD4T	-0.0274995906807409	0.0749041225111071	0.519193872830127
FPR1	chr19:51660389:G:T	NI	NK	0.000246159941263718	0.0383593008640841	0.61545720580707
FPR1	chr19:51660389:G:T	NI	CD8T	0.0135087063849879	0.046038309775699	0.526854514993272
FPR1	chr19:51660389:G:T	NI	monocyte	-0.0620340793141827	0.0738110643866188	0.29449915927531
FPR1	chr19:51660389:G:T	NI	B	-0.0142315111805156	0.0436505533956613	0.505242896625381
FPR1	chr19:51660389:G:T	NI	CD4T	0.00475871076681771	0.0528984563538766	0.584544539613214
FPR1	chr19:51660389:G:T	IAV	NK	0.00412679528496722	0.0363505921833915	0.586089862915778
FPR1	chr19:51660389:G:T	IAV	CD8T	0.00821076132542398	0.0354528760132768	0.546331656814811
FPR1	chr19:51660389:G:T	IAV	monocyte	-0.0472288265801859	0.0604338234170819	0.336581253906946
FPR1	chr19:51660389:G:T	IAV	B	-0.00572672181915228	0.0376262633921673	0.557536583210436
FPR1	chr19:51660389:G:T	IAV	CD4T	0.00521294816060487	0.046403879000417	0.585518082727438
FPR1	chr19:51660389:G:T	LPS	NK	-0.0114083405637843	0.0410159979942001	0.522864116474654
FPR1	chr19:51660389:G:T	LPS	CD8T	0.017560551003333	0.0444304547681439	0.489017857025957
FPR1	chr19:51660389:G:T	LPS	monocyte	-0.067187713415977	0.0781612098746457	0.293383349649365
FPR1	chr19:51660389:G:T	LPS	B	-0.0124155840651995	0.0436338197912334	0.513177758138424
FPR1	chr19:51660389:G:T	LPS	CD4T	0.00737638010709064	0.0512096009491553	0.572856259885455
FPR1	chr19:51660389:G:T	Tcruzi	NK	-0.00204225686577036	0.0418147272048297	0.597112206810898
FPR1	chr19:51660389:G:T	Tcruzi	CD8T	0.00656895946140255	0.0421027836693195	0.568580121578391
FPR1	chr19:51660389:G:T	Tcruzi	monocyte	-0.0561849670230033	0.0699864662699712	0.327119305638267
FPR1	chr19:51660389:G:T	Tcruzi	B	-0.00795026952466912	0.0390375862222399	0.540869633639646
FPR1	chr19:51660389:G:T	Tcruzi	CD4T	-0.00150287602564851	0.049397904298272	0.60425965715697
FPR1	chr19:51694204:T:C	NI	NK	0.0151652969517384	0.0269136439402431	0.50653810980836
FPR1	chr19:51694204:T:C	NI	CD8T	0.0100536837265309	0.0254710782298351	0.564486935438512
FPR1	chr19:51694204:T:C	NI	monocyte	-0.0172776181009771	0.0363249820965175	0.503647404876588
FPR1	chr19:51694204:T:C	NI	B	0.00762946623824054	0.0243944044285666	0.594433604976556
FPR1	chr19:51694204:T:C	NI	CD4T	0.0109172196636004	0.0314053608858444	0.569557488740685
FPR1	chr19:51694204:T:C	IAV	NK	0.00509703594162721	0.0202672543777407	0.606323049797996
FPR1	chr19:51694204:T:C	IAV	CD8T	0.00540441600918494	0.0191650137322787	0.597047016702983
FPR1	chr19:51694204:T:C	IAV	monocyte	-0.0318309421832697	0.0505986327803452	0.438145552387838
FPR1	chr19:51694204:T:C	IAV	B	-0.00316288813187374	0.0216811337456806	0.657517908072919
FPR1	chr19:51694204:T:C	IAV	CD4T	0.00508476721308443	0.0259784575109106	0.625166729606646
FPR1	chr19:51694204:T:C	LPS	NK	0.0107152464331893	0.0241873194903489	0.543491855477656
FPR1	chr19:51694204:T:C	LPS	CD8T	0.00578239632464271	0.0216831125287248	0.595962603651014
FPR1	chr19:51694204:T:C	LPS	monocyte	-0.0194556827255226	0.0358543407426595	0.499601327154192
FPR1	chr19:51694204:T:C	LPS	B	0.00361775885978664	0.0237045718644053	0.636081994419774
FPR1	chr19:51694204:T:C	LPS	CD4T	0.00460770118322931	0.0280673240680803	0.629005751632344
FPR1	chr19:51694204:T:C	Tcruzi	NK	0.0116771753887502	0.026153324029332	0.544273006858655
FPR1	chr19:51694204:T:C	Tcruzi	CD8T	0.00980414423622392	0.0244679734843382	0.560729397391221
FPR1	chr19:51694204:T:C	Tcruzi	monocyte	-0.0226229413377662	0.0380813339919838	0.487312942563393
FPR1	chr19:51694204:T:C	Tcruzi	B	0.00608558931338852	0.021840408732011	0.603299817176295
FPR1	chr19:51694204:T:C	Tcruzi	CD4T	0.00778710207229961	0.0281129030399525	0.599747259132158
FPR1	chr19:51698510:C:T	NI	NK	0.00554307920611648	0.0320413028152147	0.633916118695968
FPR1	chr19:51698510:C:T	NI	CD8T	0.00712458411884848	0.0367435419113461	0.629914090098496
FPR1	chr19:51698510:C:T	NI	monocyte	0.0127415204990025	0.0474135293868116	0.569877428877528
FPR1	chr19:51698510:C:T	NI	B	-0.00817411483613046	0.0361967288573641	0.623135500767239
FPR1	chr19:51698510:C:T	NI	CD4T	0.00239164515590631	0.0447420934575535	0.657562969374501
FPR1	chr19:51698510:C:T	IAV	NK	0.00529865278440268	0.0298760524525086	0.632596594117572
FPR1	chr19:51698510:C:T	IAV	CD8T	0.00372754797715231	0.0276483137269539	0.644890085018825
FPR1	chr19:51698510:C:T	IAV	monocyte	0.0127598875002472	0.0399974324075338	0.586281936538509
FPR1	chr19:51698510:C:T	IAV	B	-0.00118298435069444	0.0300107154403307	0.674037863606682
FPR1	chr19:51698510:C:T	IAV	CD4T	-0.00242047445462376	0.0382296302992379	0.671280732677106
FPR1	chr19:51698510:C:T	LPS	NK	0.00515001949321913	0.0324168185857417	0.632157465337654
FPR1	chr19:51698510:C:T	LPS	CD8T	0.00466047364212247	0.0317419695524052	0.636667507077388
FPR1	chr19:51698510:C:T	LPS	monocyte	0.0233218623394382	0.054927276059349	0.526806003004385
FPR1	chr19:51698510:C:T	LPS	B	-0.0064039559449988	0.0357789539027723	0.630238676491096
FPR1	chr19:51698510:C:T	LPS	CD4T	-0.00983426177253616	0.0455325859842208	0.622826939941215
FPR1	chr19:51698510:C:T	Tcruzi	NK	0.00477533045845544	0.033758708495833	0.640102323793997
FPR1	chr19:51698510:C:T	Tcruzi	CD8T	0.0061299609267712	0.0349105864250192	0.632912118926302
FPR1	chr19:51698510:C:T	Tcruzi	monocyte	0.012286048382415	0.0448752862146942	0.593397209154102
FPR1	chr19:51698510:C:T	Tcruzi	B	-0.00480393004871908	0.0321065777619621	0.642421525660529
FPR1	chr19:51698510:C:T	Tcruzi	CD4T	-0.000801995506584341	0.0412957381590202	0.680645258631201
FPR1	chr19:51712721:G:A	NI	NK	0.00583102440857343	0.0379935609617366	0.620056646666652
FPR1	chr19:51712721:G:A	NI	CD8T	0.0181192813871826	0.0514743110688312	0.560111912766941
FPR1	chr19:51712721:G:A	NI	monocyte	-0.00380009711568458	0.0527618404966392	0.619685621224923
FPR1	chr19:51712721:G:A	NI	B	0.00865307090223908	0.0435154642512301	0.610932282597272
FPR1	chr19:51712721:G:A	NI	CD4T	0.00537997879355415	0.0541058514318078	0.625598629192666
FPR1	chr19:51712721:G:A	IAV	NK	0.00345146652536702	0.0350115068569683	0.635268356399569
FPR1	chr19:51712721:G:A	IAV	CD8T	0.00623444085540842	0.0339391257843257	0.611425946503441
FPR1	chr19:51712721:G:A	IAV	monocyte	-0.00432198978788811	0.0438472352907175	0.641615256162396
FPR1	chr19:51712721:G:A	IAV	B	-0.00415931056815746	0.0372931413342934	0.640508785520051
FPR1	chr19:51712721:G:A	IAV	CD4T	-0.00782008879849712	0.0493145340564834	0.629709259668283
FPR1	chr19:51712721:G:A	LPS	NK	0.0015259688689082	0.0379457462559788	0.644623302479144
FPR1	chr19:51712721:G:A	LPS	CD8T	0.00863751924419604	0.0392519765592567	0.595965327572038
FPR1	chr19:51712721:G:A	LPS	monocyte	0.00507757396146714	0.0518313959054265	0.623668774139897
FPR1	chr19:51712721:G:A	LPS	B	-0.00381184925075122	0.0425524812939097	0.642183625864537
FPR1	chr19:51712721:G:A	LPS	CD4T	0.00098033694822119	0.0503969591602652	0.652494136730832
FPR1	chr19:51712721:G:A	Tcruzi	NK	0.000704959944753614	0.0407797687704424	0.652861964869228
FPR1	chr19:51712721:G:A	Tcruzi	CD8T	0.00965992960057604	0.0434190216528928	0.599042564754835
FPR1	chr19:51712721:G:A	Tcruzi	monocyte	-0.00222402239496882	0.0505886394171514	0.649117436999923
FPR1	chr19:51712721:G:A	Tcruzi	B	0.000794815630791745	0.0385874532332865	0.65690563089743
FPR1	chr19:51712721:G:A	Tcruzi	CD4T	-0.00324487773060678	0.0517808706773782	0.65366334441525
FPR1	chr19:51720974:G:A	NI	NK	0.000666923911962179	0.0271428790745479	0.661333538540899
FPR1	chr19:51720974:G:A	NI	CD8T	0.000593930322677368	0.0305549974595681	0.658576847311532
FPR1	chr19:51720974:G:A	NI	monocyte	-0.0322504983901387	0.0478185738560032	0.399187552122657
FPR1	chr19:51720974:G:A	NI	B	-0.00845109457804633	0.0302610361097725	0.560962058023774
FPR1	chr19:51720974:G:A	NI	CD4T	0.00441555206380848	0.039665510322557	0.62751430575785
FPR1	chr19:51720974:G:A	IAV	NK	-0.000832685889259775	0.0253480462766078	0.643602105102512
FPR1	chr19:51720974:G:A	IAV	CD8T	-0.00605121805223486	0.0246413426114521	0.582760863485555
FPR1	chr19:51720974:G:A	IAV	monocyte	-0.0284589884903105	0.0424508071583105	0.426538383535266
FPR1	chr19:51720974:G:A	IAV	B	-0.00872025110551142	0.0273706403697352	0.548842483240173
FPR1	chr19:51720974:G:A	IAV	CD4T	-0.0114955695395837	0.0350708891850816	0.555588285479753
FPR1	chr19:51720974:G:A	LPS	NK	0.00200202746605096	0.0280304841008933	0.645909706962092
FPR1	chr19:51720974:G:A	LPS	CD8T	-0.00506527699095543	0.0273976947036908	0.595422867522502
FPR1	chr19:51720974:G:A	LPS	monocyte	-0.0314219841799745	0.0469766240693141	0.416517398346638
FPR1	chr19:51720974:G:A	LPS	B	-0.0125322589102015	0.0317848636140821	0.521493174165625
FPR1	chr19:51720974:G:A	LPS	CD4T	-0.00481808270205082	0.0358520573310371	0.607551737933743
FPR1	chr19:51720974:G:A	Tcruzi	NK	0.00208677847470682	0.0299795247087126	0.648452835364536
FPR1	chr19:51720974:G:A	Tcruzi	CD8T	0.00443456700072986	0.0304756836245719	0.627028794119217
FPR1	chr19:51720974:G:A	Tcruzi	monocyte	-0.0305504354562567	0.0461056301637245	0.426034998761106
FPR1	chr19:51720974:G:A	Tcruzi	B	-0.0220714093098276	0.0353755046154401	0.445526822391398
FPR1	chr19:51720974:G:A	Tcruzi	CD4T	-0.00159188706354224	0.035223155391745	0.636925731235972
FPR1	chr19:51728453:G:T	NI	NK	-0.0110232404880855	0.0443388561204388	0.570802470255466
FPR1	chr19:51728453:G:T	NI	CD8T	-0.0144278197670299	0.0518601265724618	0.560395134747888
FPR1	chr19:51728453:G:T	NI	monocyte	0.0018007839335806	0.0597752249664118	0.622021469767931
FPR1	chr19:51728453:G:T	NI	B	-0.0195437662555719	0.0522838631724816	0.530199156482159
FPR1	chr19:51728453:G:T	NI	CD4T	-0.0200250468356328	0.0662714168510756	0.543183018796276
FPR1	chr19:51728453:G:T	IAV	NK	-0.00916947424412117	0.0408169062923735	0.577653981501382
FPR1	chr19:51728453:G:T	IAV	CD8T	-0.00886446442767012	0.0383786218690126	0.574515017911955
FPR1	chr19:51728453:G:T	IAV	monocyte	0.000921646619639196	0.0488051520740677	0.649975615172922
FPR1	chr19:51728453:G:T	IAV	B	-0.014172796906532	0.0438655272867432	0.54637495666974
FPR1	chr19:51728453:G:T	IAV	CD4T	-0.027007913198274	0.0625025665768689	0.509474103056128
FPR1	chr19:51728453:G:T	LPS	NK	-0.00767385166894248	0.0438831088816259	0.586636212977036
FPR1	chr19:51728453:G:T	LPS	CD8T	-0.0115961706144427	0.0446386485598653	0.561015749657226
FPR1	chr19:51728453:G:T	LPS	monocyte	0.00563532893460131	0.0596340451933358	0.614250819197561
FPR1	chr19:51728453:G:T	LPS	B	-0.0204566529387388	0.0532351253139231	0.52158258033463
FPR1	chr19:51728453:G:T	LPS	CD4T	-0.0241488607024262	0.0645463331645358	0.525655398844525
FPR1	chr19:51728453:G:T	Tcruzi	NK	-0.0125122943629119	0.0471594684510696	0.563382469495115
FPR1	chr19:51728453:G:T	Tcruzi	CD8T	-0.0153094604554761	0.0504144117482088	0.550698440451754
FPR1	chr19:51728453:G:T	Tcruzi	monocyte	0.00246444799661226	0.0573771719365888	0.638406071417228
FPR1	chr19:51728453:G:T	Tcruzi	B	-0.0169475556365902	0.0480810583965118	0.535258727920981
FPR1	chr19:51728453:G:T	Tcruzi	CD4T	-0.0266108569483362	0.0662947659855434	0.51905404616922
FPR1	chr19:51774867:C:A	NI	NK	0.0342206183463255	0.0311676261418296	0.131029316343709
FPR1	chr19:51774867:C:A	NI	CD8T	0.00452553450391874	0.034315459709455	0.435403072652802
FPR1	chr19:51774867:C:A	NI	monocyte	0.138744888744319	0.0446212403684009	0.00151957649140979
FPR1	chr19:51774867:C:A	NI	B	0.0421178596831645	0.03330266018468	0.0984318920475186
FPR1	chr19:51774867:C:A	NI	CD4T	0.0158911413766438	0.0403472615146976	0.341762005732528
FPR1	chr19:51774867:C:A	IAV	NK	0.0143252065309164	0.0286815917689429	0.302536315807856
FPR1	chr19:51774867:C:A	IAV	CD8T	-0.00211951518102356	0.0280787305346237	0.484647995020115
FPR1	chr19:51774867:C:A	IAV	monocyte	0.116355355504802	0.0412039136164755	0.00209394045220597
FPR1	chr19:51774867:C:A	IAV	B	0.0231437719896025	0.0306800444626841	0.218507327403675
FPR1	chr19:51774867:C:A	IAV	CD4T	0.0309923991671611	0.0372683372047636	0.198998584336068
FPR1	chr19:51774867:C:A	LPS	NK	0.013342602943426	0.0311691560739544	0.326024695037805
FPR1	chr19:51774867:C:A	LPS	CD8T	0.0148481657299166	0.0308146149150944	0.308299586491468
FPR1	chr19:51774867:C:A	LPS	monocyte	0.129253023521073	0.0431031922690969	0.00185553046967684
FPR1	chr19:51774867:C:A	LPS	B	0.0266807884378066	0.0342130731964631	0.210830628630213
FPR1	chr19:51774867:C:A	LPS	CD4T	0.0139588519263724	0.0393368746680832	0.353472110594638
FPR1	chr19:51774867:C:A	Tcruzi	NK	0.0270137069379555	0.0353852070774006	0.216387821148904
FPR1	chr19:51774867:C:A	Tcruzi	CD8T	0.0215863835203893	0.0321105575238742	0.24742795682496
FPR1	chr19:51774867:C:A	Tcruzi	monocyte	0.154337328602887	0.0482864225587302	0.0012080831490376
FPR1	chr19:51774867:C:A	Tcruzi	B	0.0355181158346664	0.0289462623004693	0.107528675162174
FPR1	chr19:51774867:C:A	Tcruzi	CD4T	0.0193834995238071	0.0375945424578088	0.299490977332181
FPR1	chr19:51784930:A:G	NI	NK	0.00516991343939822	0.0237426452545901	0.579007750488909
FPR1	chr19:51784930:A:G	NI	CD8T	0.00146368249393771	0.0258935670776122	0.628197528901755
FPR1	chr19:51784930:A:G	NI	monocyte	0.0409640783221271	0.0464506912011419	0.321304721677386
FPR1	chr19:51784930:A:G	NI	B	0.0028115955006396	0.0252917562994682	0.609368326574073
FPR1	chr19:51784930:A:G	NI	CD4T	0.00402713354869124	0.0322594649589765	0.598706959817998
FPR1	chr19:51784930:A:G	IAV	NK	0.000642695728403892	0.0218664739682112	0.634652414571114
FPR1	chr19:51784930:A:G	IAV	CD8T	-0.0116057579980339	0.0251377764018014	0.505446511399005
FPR1	chr19:51784930:A:G	IAV	monocyte	0.0263844630969839	0.0349401268329108	0.387643208573502
FPR1	chr19:51784930:A:G	IAV	B	0.0040054977941491	0.0231171892204857	0.589972888573121
FPR1	chr19:51784930:A:G	IAV	CD4T	-0.00270424865657633	0.0286347257723142	0.628842945120521
FPR1	chr19:51784930:A:G	LPS	NK	0.00406653441221315	0.0239179094084407	0.587407513895643
FPR1	chr19:51784930:A:G	LPS	CD8T	-0.00268103173330384	0.0236665068981083	0.61705684110306
FPR1	chr19:51784930:A:G	LPS	monocyte	0.0423455673654419	0.0471807466049288	0.323760430980481
FPR1	chr19:51784930:A:G	LPS	B	0.000609499991908723	0.0259352703785157	0.628718424961044
FPR1	chr19:51784930:A:G	LPS	CD4T	0.00406218739441529	0.0305040727794636	0.597485339366527
FPR1	chr19:51784930:A:G	Tcruzi	NK	0.00050540263102721	0.0256650155869214	0.635768851439626
FPR1	chr19:51784930:A:G	Tcruzi	CD8T	-0.00118242553336886	0.0248840338349695	0.639103378003379
FPR1	chr19:51784930:A:G	Tcruzi	monocyte	0.0447531617643135	0.0496207068769505	0.330125872160394
FPR1	chr19:51784930:A:G	Tcruzi	B	-0.00164142170654419	0.0231752335786284	0.634682533686489
FPR1	chr19:51784930:A:G	Tcruzi	CD4T	0.00661090818249196	0.0302767805302989	0.576919635271487
FPR1	chr19:51793711:C:T	NI	NK	-0.0140295870888866	0.0459256005869074	0.503803638998094
FPR1	chr19:51793711:C:T	NI	CD8T	-0.00249825374793819	0.0501505320613768	0.582200697204201
FPR1	chr19:51793711:C:T	NI	monocyte	-0.0920920511209294	0.0987909741077567	0.234187550316612
FPR1	chr19:51793711:C:T	NI	B	-0.00850640993129233	0.0499999735352747	0.555245903486584
FPR1	chr19:51793711:C:T	NI	CD4T	-0.0114291402538711	0.0610575106963206	0.538335657017389
FPR1	chr19:51793711:C:T	IAV	NK	-0.0160057165530652	0.0438270839163788	0.484128484868432
FPR1	chr19:51793711:C:T	IAV	CD8T	0.000302694055339083	0.0394797649833873	0.599454212480401
FPR1	chr19:51793711:C:T	IAV	monocyte	-0.0455797718121436	0.0638224859940948	0.353722167212388
FPR1	chr19:51793711:C:T	IAV	B	0.0185197626657234	0.0501879794682359	0.497996847200246
FPR1	chr19:51793711:C:T	IAV	CD4T	-0.00626966952788444	0.0532815827310155	0.563807569779118
FPR1	chr19:51793711:C:T	LPS	NK	-0.012250031073777	0.046009707685632	0.511847722250226
FPR1	chr19:51793711:C:T	LPS	CD8T	-0.00221806957077541	0.0445779509731674	0.577941242825792
FPR1	chr19:51793711:C:T	LPS	monocyte	-0.0656705859403853	0.0810560283089284	0.312253702503632
FPR1	chr19:51793711:C:T	LPS	B	0.0131835574705191	0.0527686172063315	0.536147827376799
FPR1	chr19:51793711:C:T	LPS	CD4T	-0.0151004704080706	0.0594385549533206	0.519813905918808
FPR1	chr19:51793711:C:T	Tcruzi	NK	-0.00829418692706993	0.0489966167589481	0.542284042990933
FPR1	chr19:51793711:C:T	Tcruzi	CD8T	-0.0170403184168525	0.0501706881020171	0.49406593984253
FPR1	chr19:51793711:C:T	Tcruzi	monocyte	-0.063078894295725	0.079059427201631	0.322943396849028
FPR1	chr19:51793711:C:T	Tcruzi	B	0.010107138664236	0.0461639166293781	0.546441051096475
FPR1	chr19:51793711:C:T	Tcruzi	CD4T	0.0019481675648651	0.0572759372226848	0.608940910775045
FPR1	chr19:51800250:G:T	NI	NK	-0.0501218392906133	0.0375549464400616	0.0910400905199275
FPR1	chr19:51800250:G:T	NI	CD8T	0.0136388118929445	0.0380136843839369	0.380836672303389
FPR1	chr19:51800250:G:T	NI	monocyte	-0.100768423638919	0.0477141966026286	0.0292089884251567
FPR1	chr19:51800250:G:T	NI	B	-0.0180623889128124	0.0360282480169884	0.318610880495617
FPR1	chr19:51800250:G:T	NI	CD4T	0.00738766114706287	0.0437696300473088	0.448269816407761
FPR1	chr19:51800250:G:T	IAV	NK	-0.0126720494219503	0.0311781807068869	0.347085212744117
FPR1	chr19:51800250:G:T	IAV	CD8T	0.0228658713839021	0.0328908325417575	0.260175251508196
FPR1	chr19:51800250:G:T	IAV	monocyte	-0.0954398112484159	0.0450090157743295	0.0272999442973333
FPR1	chr19:51800250:G:T	IAV	B	-0.00224684095137152	0.0334533851701606	0.475649368214908
FPR1	chr19:51800250:G:T	IAV	CD4T	0.00559612043747398	0.040287456608724	0.461491612189077
FPR1	chr19:51800250:G:T	LPS	NK	-0.0194120961381025	0.033908206022667	0.289858435513884
FPR1	chr19:51800250:G:T	LPS	CD8T	-0.00615981417759555	0.0336168585793062	0.433901730321279
FPR1	chr19:51800250:G:T	LPS	monocyte	-0.151312364389423	0.0544780679235565	0.00618327059186086
FPR1	chr19:51800250:G:T	LPS	B	-0.00043942002729219	0.0374789318324491	0.495485999096398
FPR1	chr19:51800250:G:T	LPS	CD4T	0.00050303104926949	0.0424532542303136	0.509025126320646
FPR1	chr19:51800250:G:T	Tcruzi	NK	-0.0188815572511867	0.0386207889976634	0.316150335135584
FPR1	chr19:51800250:G:T	Tcruzi	CD8T	-0.00642697214608911	0.0349086432999344	0.435520553078395
FPR1	chr19:51800250:G:T	Tcruzi	monocyte	-0.119591711987036	0.0511359434428805	0.0227553848902923
FPR1	chr19:51800250:G:T	Tcruzi	B	-0.00216898100804422	0.031453658927787	0.476532262469916
FPR1	chr19:51800250:G:T	Tcruzi	CD4T	-0.00307853631729461	0.0406355593200741	0.478580367984304
FPR1	chr19:51821439:T:C	NI	NK	-0.0101545129638954	0.0284522506766171	0.576061592754958
FPR1	chr19:51821439:T:C	NI	CD8T	-0.014918945915367	0.0338550226724222	0.549850959850133
FPR1	chr19:51821439:T:C	NI	monocyte	0.00369437699020698	0.0389318537018378	0.639006761168778
FPR1	chr19:51821439:T:C	NI	B	-0.00542156299821666	0.0295319461305321	0.631550731213265
FPR1	chr19:51821439:T:C	NI	CD4T	-0.019958902922064	0.0433670964733901	0.531398183187597
FPR1	chr19:51821439:T:C	IAV	NK	-0.0107732904119687	0.0271927888220385	0.564263782583296
FPR1	chr19:51821439:T:C	IAV	CD8T	-0.0137816088006758	0.0279993242161692	0.530754520464272
FPR1	chr19:51821439:T:C	IAV	monocyte	-0.000238682983230554	0.0307075382846878	0.686091508421583
FPR1	chr19:51821439:T:C	IAV	B	-0.00534461075973908	0.0262003970156327	0.625907042308804
FPR1	chr19:51821439:T:C	IAV	CD4T	-0.0135026028582416	0.0348785646140343	0.56677582111095
FPR1	chr19:51821439:T:C	LPS	NK	-0.0145862042246277	0.0314282051266858	0.534335191593939
FPR1	chr19:51821439:T:C	LPS	CD8T	-0.0156526898055771	0.0315410330458119	0.523051651860115
FPR1	chr19:51821439:T:C	LPS	monocyte	0.000923857198817735	0.0368634880752627	0.674283639444027
FPR1	chr19:51821439:T:C	LPS	B	-0.00381685221697133	0.0296736182192067	0.638247543708965
FPR1	chr19:51821439:T:C	LPS	CD4T	-0.0186655877121212	0.0405996836823465	0.536762366260662
FPR1	chr19:51821439:T:C	Tcruzi	NK	-0.0141571617830477	0.0324516072657161	0.54773648504639
FPR1	chr19:51821439:T:C	Tcruzi	CD8T	-0.020162239690648	0.0371819669238713	0.51132521717509
FPR1	chr19:51821439:T:C	Tcruzi	monocyte	0.00532908906870459	0.0372038551511781	0.650037497601159
FPR1	chr19:51821439:T:C	Tcruzi	B	-0.00324680701905038	0.0273072167284663	0.64657061200193
FPR1	chr19:51821439:T:C	Tcruzi	CD4T	-0.0192392640433742	0.0407329475803116	0.537896637609331
FPR1	chr19:51827083:T:C	NI	NK	0.0172961332602961	0.0347967907449809	0.538822957591274
FPR1	chr19:51827083:T:C	NI	CD8T	0.0043507771207764	0.0299783139001453	0.648487131421449
FPR1	chr19:51827083:T:C	NI	monocyte	-0.00566696640538655	0.0391665067228082	0.630005252014108
FPR1	chr19:51827083:T:C	NI	B	0.00813688436162924	0.0297608905903045	0.615671780703341
FPR1	chr19:51827083:T:C	NI	CD4T	0.00689095157150879	0.0383054407984269	0.628429400147785
FPR1	chr19:51827083:T:C	IAV	NK	0.00919690016825243	0.0263331007668958	0.591777166556054
FPR1	chr19:51827083:T:C	IAV	CD8T	0.00287508683629357	0.0228551778944934	0.653274309473601
FPR1	chr19:51827083:T:C	IAV	monocyte	-0.000668313030286458	0.030482506418655	0.699698064198154
FPR1	chr19:51827083:T:C	IAV	B	0.00836851313648452	0.0270214868431619	0.604943667859714
FPR1	chr19:51827083:T:C	IAV	CD4T	0.0101373695232427	0.0336592526833499	0.607740369752816
FPR1	chr19:51827083:T:C	LPS	NK	0.0101461516667665	0.0288063187955753	0.584251655390112
FPR1	chr19:51827083:T:C	LPS	CD8T	0.00300462877686824	0.0264171805287969	0.649730577074598
FPR1	chr19:51827083:T:C	LPS	monocyte	0.00193313095615132	0.0363219743264849	0.666881030522215
FPR1	chr19:51827083:T:C	LPS	B	0.00702624197041635	0.0297901416978488	0.619406438716277
FPR1	chr19:51827083:T:C	LPS	CD4T	0.00951700201660611	0.0362547513542932	0.613020407361031
FPR1	chr19:51827083:T:C	Tcruzi	NK	0.0100592040807476	0.0300264311426367	0.592643213896682
FPR1	chr19:51827083:T:C	Tcruzi	CD8T	0.0076751893945781	0.0293362584129143	0.615546929942906
FPR1	chr19:51827083:T:C	Tcruzi	monocyte	-0.00264212607833311	0.0357495382117727	0.678833945273041
FPR1	chr19:51827083:T:C	Tcruzi	B	0.00935627303486332	0.0284158226725134	0.597224016122053
FPR1	chr19:51827083:T:C	Tcruzi	CD4T	0.00980726616745015	0.0360102199586265	0.613683700438094
FPR1	chr19:51838504:T:A	NI	NK	-0.00569163474502916	0.0221516789588521	0.530118325212135
FPR1	chr19:51838504:T:A	NI	CD8T	-0.00646833717898233	0.0247767801795599	0.533820032751534
FPR1	chr19:51838504:T:A	NI	monocyte	0.0477365965800004	0.0447004535957448	0.242061792062267
FPR1	chr19:51838504:T:A	NI	B	0.0134740115777966	0.0258285669081036	0.441429171938271
FPR1	chr19:51838504:T:A	NI	CD4T	0.00387510492432209	0.0300538658865628	0.571976871668007
FPR1	chr19:51838504:T:A	IAV	NK	-0.0151582817352775	0.0243587670374894	0.409357834650687
FPR1	chr19:51838504:T:A	IAV	CD8T	-0.00929047427879669	0.0207644097822211	0.469728548364113
FPR1	chr19:51838504:T:A	IAV	monocyte	0.0314705473026385	0.0342619000968483	0.304982598958391
FPR1	chr19:51838504:T:A	IAV	B	0.00733789156880586	0.022073670571823	0.502508974343725
FPR1	chr19:51838504:T:A	IAV	CD4T	-0.000718009908075999	0.0262932451311315	0.613202969229357
FPR1	chr19:51838504:T:A	LPS	NK	-0.0125365269856042	0.0245829843705357	0.445527442206842
FPR1	chr19:51838504:T:A	LPS	CD8T	-0.00476849326284643	0.0220765159008626	0.544156001421903
FPR1	chr19:51838504:T:A	LPS	monocyte	0.0394521083449441	0.0403248545068047	0.281751871267265
FPR1	chr19:51838504:T:A	LPS	B	0.0102004756733991	0.0252966352522312	0.476339135577847
FPR1	chr19:51838504:T:A	LPS	CD4T	0.000410125777056801	0.0283640511187914	0.610191437352936
FPR1	chr19:51838504:T:A	Tcruzi	NK	-0.0163340430474528	0.0283977677848516	0.423169732484855
FPR1	chr19:51838504:T:A	Tcruzi	CD8T	-0.00342247507486921	0.0233021992839141	0.568526929691543
FPR1	chr19:51838504:T:A	Tcruzi	monocyte	0.050124470560108	0.0471645812882984	0.256280896025843
FPR1	chr19:51838504:T:A	Tcruzi	B	0.00424279271606019	0.021543753872392	0.544241485652252
FPR1	chr19:51838504:T:A	Tcruzi	CD4T	-0.0010588582169534	0.0276884774992926	0.608663356831554
FPR1	chr19:51877372:G:A	NI	NK	0.00872155528370178	0.0499983656385269	0.58251031328711
FPR1	chr19:51877372:G:A	NI	CD8T	-0.000373898089077353	0.0568603746713293	0.633884382075205
FPR1	chr19:51877372:G:A	NI	monocyte	0.0333850063526631	0.0783248694624188	0.46851899193277
FPR1	chr19:51877372:G:A	NI	B	0.0169688266156262	0.0570980376660682	0.541339623896333
FPR1	chr19:51877372:G:A	NI	CD4T	-0.00736108814725964	0.0727141324708634	0.60599040740728
FPR1	chr19:51877372:G:A	IAV	NK	0.0119720156165899	0.0483143507468254	0.559898794450629
FPR1	chr19:51877372:G:A	IAV	CD8T	0.00124982063654573	0.0430300391413878	0.624059108795153
FPR1	chr19:51877372:G:A	IAV	monocyte	0.0247407615973349	0.0636431356166978	0.507419798279443
FPR1	chr19:51877372:G:A	IAV	B	0.0265147250255378	0.0597250327888556	0.4866754654891
FPR1	chr19:51877372:G:A	IAV	CD4T	6.43888050530894e-05	0.0609828088890212	0.631760965959956
FPR1	chr19:51877372:G:A	LPS	NK	0.00163754499567689	0.0498091633098029	0.616956453169766
FPR1	chr19:51877372:G:A	LPS	CD8T	0.00280639148715	0.0491163330498083	0.61214454635719
FPR1	chr19:51877372:G:A	LPS	monocyte	0.0184445832750151	0.0696755648477564	0.53518053424789
FPR1	chr19:51877372:G:A	LPS	B	0.0170264074775437	0.0574868775564546	0.537162845119638
FPR1	chr19:51877372:G:A	LPS	CD4T	-0.00786472400622419	0.0689194521049731	0.604999147498145
FPR1	chr19:51877372:G:A	Tcruzi	NK	0.00700631563333972	0.0521000422737843	0.591731315405613
FPR1	chr19:51877372:G:A	Tcruzi	CD8T	0.00328919689774604	0.0542221347283912	0.613955902519835
FPR1	chr19:51877372:G:A	Tcruzi	monocyte	0.0301468893111595	0.0742969547893796	0.497006025907494
FPR1	chr19:51877372:G:A	Tcruzi	B	0.0167426103143768	0.0534441500761776	0.534647098187451
FPR1	chr19:51877372:G:A	Tcruzi	CD4T	-0.00622331708683555	0.0679439335467452	0.615682308849686
FPR1	chr19:51880035:C:G	NI	NK	0.000461622096319888	0.0308026698363903	0.687205881300718
FPR1	chr19:51880035:C:G	NI	CD8T	-0.00237538953799106	0.0343319617906411	0.664508352394529
FPR1	chr19:51880035:C:G	NI	monocyte	0.0083143721591428	0.0446992979893574	0.604964428629631
FPR1	chr19:51880035:C:G	NI	B	-0.00539434708874164	0.0335549608868439	0.636222924175482
FPR1	chr19:51880035:C:G	NI	CD4T	0.0128919919008292	0.0497800655214027	0.598486545476807
FPR1	chr19:51880035:C:G	IAV	NK	-0.00625032582141343	0.0298178506811131	0.627292494191417
FPR1	chr19:51880035:C:G	IAV	CD8T	-0.00463935207815489	0.0274716879815273	0.638804803623565
FPR1	chr19:51880035:C:G	IAV	monocyte	0.00772104835152385	0.037371497275028	0.628133957193004
FPR1	chr19:51880035:C:G	IAV	B	0.00238319156045749	0.0312846470260118	0.678088666460474
FPR1	chr19:51880035:C:G	IAV	CD4T	-0.00176723254465741	0.0379305062920224	0.6727886730216
FPR1	chr19:51880035:C:G	LPS	NK	-0.00279982663240779	0.0312229592948097	0.653939214743098
FPR1	chr19:51880035:C:G	LPS	CD8T	-0.002641470847538	0.0305922126332541	0.655373069537661
FPR1	chr19:51880035:C:G	LPS	monocyte	0.00965550415563085	0.0441596788788372	0.610410326633093
FPR1	chr19:51880035:C:G	LPS	B	-0.011733605880541	0.0373606267879627	0.587861470866381
FPR1	chr19:51880035:C:G	LPS	CD4T	0.00614486332939643	0.0423614696530887	0.64745324085812
FPR1	chr19:51880035:C:G	Tcruzi	NK	-0.002320422653853	0.0335350544954634	0.658493150999705
FPR1	chr19:51880035:C:G	Tcruzi	CD8T	-0.00302227064710286	0.0332161498572439	0.654739099927687
FPR1	chr19:51880035:C:G	Tcruzi	monocyte	0.00574735413765837	0.0420817338287784	0.638128905792853
FPR1	chr19:51880035:C:G	Tcruzi	B	-0.0151860245930796	0.0370123318611692	0.555665115688623
FPR1	chr19:51880035:C:G	Tcruzi	CD4T	-0.00990226171399434	0.0467816508296779	0.625655696635679
FPR2	chr19:51654949:C:T	NI	NK	-0.0111281196314374	0.0409392244369594	0.587585869365277
FPR2	chr19:51654949:C:T	NI	CD8T	-0.00315914336149667	0.0424936978076657	0.646688779378144
FPR2	chr19:51654949:C:T	NI	monocyte	-0.00576684263046429	0.0603804474176576	0.610633153256487
FPR2	chr19:51654949:C:T	NI	B	-0.00241928227829915	0.0441167691427759	0.652248669628599
FPR2	chr19:51654949:C:T	NI	CD4T	0.0198182423030927	0.0616693761525647	0.554484967536143
FPR2	chr19:51654949:C:T	IAV	NK	-0.00938695288446108	0.0385793213801829	0.59567371598276
FPR2	chr19:51654949:C:T	IAV	CD8T	-0.00578364717704552	0.0346924499501436	0.619787767035315
FPR2	chr19:51654949:C:T	IAV	monocyte	-0.00201590098558832	0.0490447090502227	0.652676539241289
FPR2	chr19:51654949:C:T	IAV	B	-0.0047533453189796	0.0396339228517577	0.634342250195464
FPR2	chr19:51654949:C:T	IAV	CD4T	0.00384115858605842	0.04799007862687	0.645352938829717
FPR2	chr19:51654949:C:T	LPS	NK	-0.0106000594607269	0.042821354522901	0.588870296237399
FPR2	chr19:51654949:C:T	LPS	CD8T	-0.00539969376535081	0.038913349560295	0.622885650204494
FPR2	chr19:51654949:C:T	LPS	monocyte	-0.00481649129270278	0.0597604297978405	0.627229377927131
FPR2	chr19:51654949:C:T	LPS	B	-0.00306129907193211	0.0449856570618822	0.642789328668285
FPR2	chr19:51654949:C:T	LPS	CD4T	0.00640022268501837	0.0533129212604416	0.629290811950396
FPR2	chr19:51654949:C:T	Tcruzi	NK	-0.0106586304788379	0.043810218326694	0.594020236631962
FPR2	chr19:51654949:C:T	Tcruzi	CD8T	-0.00163219240521759	0.0386942822863624	0.653347928315673
FPR2	chr19:51654949:C:T	Tcruzi	monocyte	-0.00616523181265313	0.0578850924711014	0.630188606582377
FPR2	chr19:51654949:C:T	Tcruzi	B	0.000557132387456544	0.0407303092928475	0.663220536642985
FPR2	chr19:51654949:C:T	Tcruzi	CD4T	0.00434399913176636	0.0516422187552835	0.641164200905117
FPR2	chr19:51711192:C:T	NI	NK	-0.0159830595461361	0.0343235928327192	0.518191630171732
FPR2	chr19:51711192:C:T	NI	CD8T	-0.0145621470929358	0.0360584111808572	0.537457044462705
FPR2	chr19:51711192:C:T	NI	monocyte	-0.0125302254051055	0.0520762389820709	0.560041933324896
FPR2	chr19:51711192:C:T	NI	B	-0.007165742051105	0.0361509560072429	0.601681615483945
FPR2	chr19:51711192:C:T	NI	CD4T	-0.013045381333714	0.0456578888386168	0.560258090117524
FPR2	chr19:51711192:C:T	IAV	NK	-0.0135502758997211	0.0323505752443807	0.532354038891847
FPR2	chr19:51711192:C:T	IAV	CD8T	-0.00795483639726104	0.0284226349323901	0.570291017187078
FPR2	chr19:51711192:C:T	IAV	monocyte	-0.0170099508824147	0.049897653646046	0.554314734383988
FPR2	chr19:51711192:C:T	IAV	B	-0.00467450877612424	0.0322134723800651	0.615463686737039
FPR2	chr19:51711192:C:T	IAV	CD4T	-0.0195455020177668	0.0440311013991881	0.524220847109356
FPR2	chr19:51711192:C:T	LPS	NK	-0.0131999132522429	0.0350122784294731	0.537673709132768
FPR2	chr19:51711192:C:T	LPS	CD8T	-0.0147873995457621	0.034035959000237	0.520048268924248
FPR2	chr19:51711192:C:T	LPS	monocyte	-0.0101459813103525	0.0505504212749854	0.58475981661827
FPR2	chr19:51711192:C:T	LPS	B	-0.01387264205138	0.0398622433240001	0.551859045333372
FPR2	chr19:51711192:C:T	LPS	CD4T	-0.0174801064813389	0.045788725142245	0.538009800248914
FPR2	chr19:51711192:C:T	Tcruzi	NK	-0.0128872841978243	0.0357475395145464	0.545264275607814
FPR2	chr19:51711192:C:T	Tcruzi	CD8T	-0.019795369220799	0.0363462551980167	0.491222803783112
FPR2	chr19:51711192:C:T	Tcruzi	monocyte	-0.0114090155255032	0.0491829797966441	0.585905759623389
FPR2	chr19:51711192:C:T	Tcruzi	B	-0.00816117396950346	0.0336888733857891	0.587547522502187
FPR2	chr19:51711192:C:T	Tcruzi	CD4T	-0.0199374646845311	0.0456636685131509	0.525564525255573
FPR2	chr19:51717878:C:T	NI	NK	-0.00308327485149525	0.0111743707511445	0.720508530648572
FPR2	chr19:51717878:C:T	NI	CD8T	0.00311573385018399	0.011733867047174	0.72082070659989
FPR2	chr19:51717878:C:T	NI	monocyte	-0.0123329134607886	0.0258106023936094	0.59341861821419
FPR2	chr19:51717878:C:T	NI	B	-0.0025081444675268	0.0127960043161507	0.74093506591576
FPR2	chr19:51717878:C:T	NI	CD4T	0.00782329642450541	0.0177288144848156	0.65571608417455
FPR2	chr19:51717878:C:T	IAV	NK	-0.00320106025065182	0.0114334862107827	0.718888347045237
FPR2	chr19:51717878:C:T	IAV	CD8T	0.000432261885641101	0.00972031722815197	0.777667196109463
FPR2	chr19:51717878:C:T	IAV	monocyte	-0.00608373233929681	0.0168275443626729	0.689788647720441
FPR2	chr19:51717878:C:T	IAV	B	-0.000896522744652881	0.011554957282673	0.768251782783943
FPR2	chr19:51717878:C:T	IAV	CD4T	0.00543614381101952	0.0155301131448757	0.694858979762791
FPR2	chr19:51717878:C:T	LPS	NK	-0.00115428068229222	0.0131530559776063	0.749170429331469
FPR2	chr19:51717878:C:T	LPS	CD8T	0.00392933371158235	0.0129532036003095	0.695449755024533
FPR2	chr19:51717878:C:T	LPS	monocyte	-0.00731737458372398	0.0216860419557848	0.666323277404467
FPR2	chr19:51717878:C:T	LPS	B	-0.000669747402257053	0.0141337316709826	0.759778819872175
FPR2	chr19:51717878:C:T	LPS	CD4T	0.0115368005773299	0.0228631620300722	0.622873314770698
FPR2	chr19:51717878:C:T	Tcruzi	NK	0.000645354287107992	0.012830263327537	0.782569586373297
FPR2	chr19:51717878:C:T	Tcruzi	CD8T	0.00247342397395911	0.00976175836969085	0.722588571713404
FPR2	chr19:51717878:C:T	Tcruzi	monocyte	-0.00968256799609402	0.0223761462425123	0.655281829550975
FPR2	chr19:51717878:C:T	Tcruzi	B	-0.00278184684489669	0.0116128312391962	0.727760272149992
FPR2	chr19:51717878:C:T	Tcruzi	CD4T	0.00845989777976746	0.0181245639364394	0.656814315052294
FPR2	chr19:51728196:A:G	NI	NK	0.0258757698972591	0.0230735522931189	0.138157127900254
FPR2	chr19:51728196:A:G	NI	CD8T	-0.0123235646359006	0.0248292810831353	0.323501110728428
FPR2	chr19:51728196:A:G	NI	monocyte	0.110623525848023	0.0472952413871336	0.017356231907698
FPR2	chr19:51728196:A:G	NI	B	0.0264886382484515	0.0288344383917975	0.186325235904212
FPR2	chr19:51728196:A:G	NI	CD4T	-0.0112060435071169	0.0292461286360688	0.359787433114778
FPR2	chr19:51728196:A:G	IAV	NK	0.000592857788056117	0.023906564758547	0.492408006760459
FPR2	chr19:51728196:A:G	IAV	CD8T	-0.00861678653597916	0.0240507507727441	0.374212658482848
FPR2	chr19:51728196:A:G	IAV	monocyte	0.0853196771754863	0.0399714506149214	0.0245989049793473
FPR2	chr19:51728196:A:G	IAV	B	0.0193851476323601	0.028205337499923	0.252601069477985
FPR2	chr19:51728196:A:G	IAV	CD4T	-0.0211932792691481	0.0336631390376896	0.275428417768675
FPR2	chr19:51728196:A:G	LPS	NK	-0.0107290164137951	0.0306488323512576	0.386591812837416
FPR2	chr19:51728196:A:G	LPS	CD8T	-0.0291692683388001	0.0320786433078881	0.183936913778265
FPR2	chr19:51728196:A:G	LPS	monocyte	0.106099088705339	0.045495263905796	0.0192198722251756
FPR2	chr19:51728196:A:G	LPS	B	0.0256941419352535	0.0326282528793983	0.220794808798695
FPR2	chr19:51728196:A:G	LPS	CD4T	-0.0255118057068475	0.0367792697954774	0.253761039702835
FPR2	chr19:51728196:A:G	Tcruzi	NK	-0.00643302858447556	0.0335140931093978	0.450219242156622
FPR2	chr19:51728196:A:G	Tcruzi	CD8T	0.0034960388751349	0.0179983388128785	0.433813326974524
FPR2	chr19:51728196:A:G	Tcruzi	monocyte	0.108376380915571	0.0474198870256289	0.0208653798274448
FPR2	chr19:51728196:A:G	Tcruzi	B	-0.00190913279067802	0.0236293196767426	0.485613333552044
FPR2	chr19:51728196:A:G	Tcruzi	CD4T	-0.0354995898341169	0.03311232433134	0.148060184405256
FPR2	chr19:51731194:G:A	NI	NK	0.00680750638617854	0.022460250004564	0.574651707709786
FPR2	chr19:51731194:G:A	NI	CD8T	0.0117651972977414	0.0245796569294472	0.521824173678422
FPR2	chr19:51731194:G:A	NI	monocyte	0.0169266146541528	0.0391892024866806	0.502125634063946
FPR2	chr19:51731194:G:A	NI	B	0.00631510813503623	0.0253677835016586	0.591722230708058
FPR2	chr19:51731194:G:A	NI	CD4T	0.00446092816443305	0.0386382955493696	0.589873255647428
FPR2	chr19:51731194:G:A	IAV	NK	0.0145077773683609	0.025585736425017	0.49022375027171
FPR2	chr19:51731194:G:A	IAV	CD8T	0.0126260366009461	0.0235832955091168	0.498814641114407
FPR2	chr19:51731194:G:A	IAV	monocyte	0.00907298160158132	0.0306884734824402	0.58198103123711
FPR2	chr19:51731194:G:A	IAV	B	0.000125989642745977	0.0245282299895565	0.657636732194664
FPR2	chr19:51731194:G:A	IAV	CD4T	0.00495610757593097	0.0354220427516019	0.595100820728744
FPR2	chr19:51731194:G:A	LPS	NK	0.0145913865253183	0.0282864722824556	0.498658158447701
FPR2	chr19:51731194:G:A	LPS	CD8T	0.0122691563895053	0.0254211905245278	0.509412281694947
FPR2	chr19:51731194:G:A	LPS	monocyte	0.0164013358693659	0.0375638150387096	0.517970365276348
FPR2	chr19:51731194:G:A	LPS	B	6.00632187904281e-05	0.0283004595031421	0.65054425146157
FPR2	chr19:51731194:G:A	LPS	CD4T	0.00445993230014366	0.035661990507288	0.605297239892942
FPR2	chr19:51731194:G:A	Tcruzi	NK	0.0107823868359707	0.0274420220234876	0.535846075421719
FPR2	chr19:51731194:G:A	Tcruzi	CD8T	0.00911000271970006	0.0214551794990302	0.533587592363779
FPR2	chr19:51731194:G:A	Tcruzi	monocyte	0.0141130791584088	0.0391403650291063	0.549931912105787
FPR2	chr19:51731194:G:A	Tcruzi	B	0.0141584235638519	0.0260736411861842	0.495371280128586
FPR2	chr19:51731194:G:A	Tcruzi	CD4T	0.0347072084940659	0.0568005650252105	0.442280417631766
FPR2	chr19:51732261:G:A	NI	NK	-0.00814902397891217	0.035315101732184	0.53953269926696
FPR2	chr19:51732261:G:A	NI	CD8T	-0.0317214419144164	0.046747916313253	0.396622602373017
FPR2	chr19:51732261:G:A	NI	monocyte	0.0160231841475638	0.0629779712540003	0.540915137140759
FPR2	chr19:51732261:G:A	NI	B	-0.0131882676928007	0.0424302307833935	0.513708103977721
FPR2	chr19:51732261:G:A	NI	CD4T	-0.032134994368085	0.0556838011496554	0.422376871698888
FPR2	chr19:51732261:G:A	IAV	NK	-0.00787828747808075	0.0344182890501804	0.540029487795717
FPR2	chr19:51732261:G:A	IAV	CD8T	-0.0186702543142665	0.0349672290317889	0.442745884435944
FPR2	chr19:51732261:G:A	IAV	monocyte	0.0128178004476246	0.051440520356158	0.565529140907171
FPR2	chr19:51732261:G:A	IAV	B	-0.0127441147612706	0.0384035214710911	0.508937751898512
FPR2	chr19:51732261:G:A	IAV	CD4T	-0.024299217220935	0.0487279368031906	0.45328517325014
FPR2	chr19:51732261:G:A	LPS	NK	-0.0122954958909653	0.0387802124223414	0.508426427764777
FPR2	chr19:51732261:G:A	LPS	CD8T	-0.0203365307651426	0.0387345693350131	0.440669637943905
FPR2	chr19:51732261:G:A	LPS	monocyte	0.0101755960491641	0.059130655656666	0.577711385317774
FPR2	chr19:51732261:G:A	LPS	B	-0.0179753091914294	0.0446425283391332	0.482455560146344
FPR2	chr19:51732261:G:A	LPS	CD4T	-0.0288842383275979	0.0542465990215638	0.438754154286467
FPR2	chr19:51732261:G:A	Tcruzi	NK	-0.0115205079972039	0.0398449002843366	0.515253943556158
FPR2	chr19:51732261:G:A	Tcruzi	CD8T	-0.0287309207370947	0.0409452387516425	0.389124196184619
FPR2	chr19:51732261:G:A	Tcruzi	monocyte	0.0139492541215369	0.0600418148157284	0.566763535017258
FPR2	chr19:51732261:G:A	Tcruzi	B	-0.0290994185372904	0.0467745255009271	0.409042082742773
FPR2	chr19:51732261:G:A	Tcruzi	CD4T	-0.0386805515016516	0.0577089506503757	0.393773252086576
FPR2	chr19:51773616:G:A	NI	NK	-0.0023800209631669	0.0528656543107898	0.484835812159462
FPR2	chr19:51773616:G:A	NI	CD8T	-0.0419308248398924	0.0593745656430948	0.239311850589409
FPR2	chr19:51773616:G:A	NI	monocyte	-0.315483782299683	0.112387819296339	0.00250657514004393
FPR2	chr19:51773616:G:A	NI	B	-0.0647521763275107	0.0674931232692945	0.165552576550052
FPR2	chr19:51773616:G:A	NI	CD4T	-0.028126750614062	0.0715702608693094	0.343762883547839
FPR2	chr19:51773616:G:A	IAV	NK	0.107909708812041	0.0684231932342398	0.0486097466785732
FPR2	chr19:51773616:G:A	IAV	CD8T	0.0616033724863613	0.0629366638261375	0.160632079250572
FPR2	chr19:51773616:G:A	IAV	monocyte	-0.223702679908178	0.0911444745791528	0.00545365239417339
FPR2	chr19:51773616:G:A	IAV	B	-0.0181811900897626	0.0659521986037632	0.382563110654714
FPR2	chr19:51773616:G:A	IAV	CD4T	-0.0139617564812664	0.0784792116525615	0.423004820942632
FPR2	chr19:51773616:G:A	LPS	NK	0.0259920025796577	0.0691567401482649	0.354976188439227
FPR2	chr19:51773616:G:A	LPS	CD8T	0.0040627548030548	0.0653765043586525	0.484040398819312
FPR2	chr19:51773616:G:A	LPS	monocyte	-0.322866284813131	0.112599643670686	0.00211206648944595
FPR2	chr19:51773616:G:A	LPS	B	-0.0181565968551065	0.0764119089310092	0.390771133110769
FPR2	chr19:51773616:G:A	LPS	CD4T	-0.0589796673972364	0.0860357094433128	0.243295626749178
FPR2	chr19:51773616:G:A	Tcruzi	NK	0.00769993216517677	0.0756464009967892	0.458157408497049
FPR2	chr19:51773616:G:A	Tcruzi	CD8T	-0.0368230432590454	0.0444841366197215	0.204505730180721
FPR2	chr19:51773616:G:A	Tcruzi	monocyte	-0.291693724958852	0.108074817647062	0.00328557105714855
FPR2	chr19:51773616:G:A	Tcruzi	B	-0.0608723116309332	0.0566104621490248	0.139628224787063
FPR2	chr19:51773616:G:A	Tcruzi	CD4T	-0.0339437320502281	0.0734701101289213	0.318246019604127
FPR2	chr19:51779379:C:A	NI	NK	-0.00710939965377487	0.0223785442850413	0.510294151436425
FPR2	chr19:51779379:C:A	NI	CD8T	-0.00705665320153793	0.0239144299586471	0.51519010289975
FPR2	chr19:51779379:C:A	NI	monocyte	-0.0574524456472258	0.0568684176533859	0.243861348983946
FPR2	chr19:51779379:C:A	NI	B	-0.0339218113248931	0.0369903392966726	0.306081646607295
FPR2	chr19:51779379:C:A	NI	CD4T	-0.0188303250435842	0.0325840884811923	0.415653055726104
FPR2	chr19:51779379:C:A	IAV	NK	-0.000324059424841577	0.0224680034848863	0.603506794922147
FPR2	chr19:51779379:C:A	IAV	CD8T	0.0103053079537524	0.0250196859952446	0.498683423504242
FPR2	chr19:51779379:C:A	IAV	monocyte	-0.0350540361743766	0.041108062117708	0.322855139014053
FPR2	chr19:51779379:C:A	IAV	B	-0.0238478898419913	0.0304027780582602	0.345396604959368
FPR2	chr19:51779379:C:A	IAV	CD4T	-0.0172158238078882	0.0320443104958747	0.431348332687515
FPR2	chr19:51779379:C:A	LPS	NK	-0.00819334704495894	0.0263060189830877	0.505274843226107
FPR2	chr19:51779379:C:A	LPS	CD8T	-0.00180931380200676	0.0238430774388814	0.576626972013568
FPR2	chr19:51779379:C:A	LPS	monocyte	-0.0449876041793096	0.0499495217858299	0.297946550224414
FPR2	chr19:51779379:C:A	LPS	B	-0.0237687680203066	0.0324907874559086	0.358716998614347
FPR2	chr19:51779379:C:A	LPS	CD4T	-0.0211615052362135	0.0357628816791131	0.409174918808718
FPR2	chr19:51779379:C:A	Tcruzi	NK	-0.00346244640303523	0.027042422403464	0.566456246053164
FPR2	chr19:51779379:C:A	Tcruzi	CD8T	-0.00039302518700184	0.0197288566424049	0.604342861681602
FPR2	chr19:51779379:C:A	Tcruzi	monocyte	-0.0509927751056357	0.0540552092849035	0.289565680543938
FPR2	chr19:51779379:C:A	Tcruzi	B	-0.024065683854123	0.0285208491886354	0.333402544681225
FPR2	chr19:51779379:C:A	Tcruzi	CD4T	-0.0119788270871227	0.0302223573764279	0.477257566058221
FPR2	chr19:51788311:C:T	NI	NK	0.00523366968681848	0.0410469339848503	0.619405975424641
FPR2	chr19:51788311:C:T	NI	CD8T	-0.00346758015549722	0.0448945961103033	0.593672641283008
FPR2	chr19:51788311:C:T	NI	monocyte	0.021072379898268	0.0707321148723778	0.526521602093555
FPR2	chr19:51788311:C:T	NI	B	-0.00119911685906542	0.0465641140186829	0.619010097148558
FPR2	chr19:51788311:C:T	NI	CD4T	-0.0221927808540385	0.0579790058584422	0.502028680725761
FPR2	chr19:51788311:C:T	IAV	NK	-0.00329846062253466	0.038325555958134	0.603592152783353
FPR2	chr19:51788311:C:T	IAV	CD8T	-0.00483279686441649	0.0357430983546475	0.582071679152957
FPR2	chr19:51788311:C:T	IAV	monocyte	0.0117406740433274	0.0550491139648007	0.579582974135629
FPR2	chr19:51788311:C:T	IAV	B	-0.0106457331164632	0.0436156973559146	0.559634824094311
FPR2	chr19:51788311:C:T	IAV	CD4T	-0.010913945173836	0.0513604231445445	0.558168971756977
FPR2	chr19:51788311:C:T	LPS	NK	-0.00031589623258933	0.0430934369962743	0.618623176446348
FPR2	chr19:51788311:C:T	LPS	CD8T	-0.0163896123399211	0.0431343203956753	0.505883118846641
FPR2	chr19:51788311:C:T	LPS	monocyte	0.0137322560102185	0.0650336642104696	0.567775526518591
FPR2	chr19:51788311:C:T	LPS	B	-0.00785668942255421	0.048077056189242	0.577056347107243
FPR2	chr19:51788311:C:T	LPS	CD4T	-0.0145476575768309	0.0565488478017766	0.540719003015661
FPR2	chr19:51788311:C:T	Tcruzi	NK	-0.00253236669564552	0.0445705429192362	0.604013576208074
FPR2	chr19:51788311:C:T	Tcruzi	CD8T	-0.0291932753955488	0.0485957590226231	0.433214073603094
FPR2	chr19:51788311:C:T	Tcruzi	monocyte	0.0147237916768794	0.0651092561993956	0.571000263937944
FPR2	chr19:51788311:C:T	Tcruzi	B	-0.00835304402493783	0.0424861286612177	0.568336840625272
FPR2	chr19:51788311:C:T	Tcruzi	CD4T	-0.0244582496046617	0.0573615458199755	0.491763970365919
FPR2	chr19:51789655:G:A	NI	NK	0.0341323246858711	0.0514222069650397	0.267171452853166
FPR2	chr19:51789655:G:A	NI	CD8T	0.0460881667502009	0.0564107307943449	0.220233365271199
FPR2	chr19:51789655:G:A	NI	monocyte	-0.117471443030897	0.110671646367417	0.155071071115882
FPR2	chr19:51789655:G:A	NI	B	0.0376579635482574	0.0631234010557014	0.287352265212014
FPR2	chr19:51789655:G:A	NI	CD4T	0.0308179973534934	0.0702387998968063	0.339352589208267
FPR2	chr19:51789655:G:A	IAV	NK	0.0514107122334773	0.0555644904207087	0.189348227601642
FPR2	chr19:51789655:G:A	IAV	CD8T	0.0696690581068597	0.0590245093774496	0.118399461123628
FPR2	chr19:51789655:G:A	IAV	monocyte	-0.0924425219152693	0.0903643874227982	0.167588212557225
FPR2	chr19:51789655:G:A	IAV	B	0.0481193504190995	0.0621250731509599	0.232161052292275
FPR2	chr19:51789655:G:A	IAV	CD4T	0.00391319550139666	0.0738646489115632	0.463267728956655
FPR2	chr19:51789655:G:A	LPS	NK	0.0210057872666669	0.061674585755815	0.358733583937797
FPR2	chr19:51789655:G:A	LPS	CD8T	0.0401699181751895	0.0569805368079082	0.24293513710737
FPR2	chr19:51789655:G:A	LPS	monocyte	-0.137070378318211	0.116671425394392	0.12557751295193
FPR2	chr19:51789655:G:A	LPS	B	0.0542403256656988	0.0695573118949788	0.229651065353882
FPR2	chr19:51789655:G:A	LPS	CD4T	-0.0053282264042369	0.0833273022952783	0.503839912291859
FPR2	chr19:51789655:G:A	Tcruzi	NK	0.0503237251679672	0.0656915258509368	0.227301580050425
FPR2	chr19:51789655:G:A	Tcruzi	CD8T	0.0783893478805877	0.0523011302754273	0.0846889553838884
FPR2	chr19:51789655:G:A	Tcruzi	monocyte	-0.132266028575502	0.116432738061505	0.135838279634366
FPR2	chr19:51789655:G:A	Tcruzi	B	0.0668302374640983	0.0607242208733473	0.148739032248077
FPR2	chr19:51789655:G:A	Tcruzi	CD4T	0.0303568357026513	0.0691629270874987	0.337231530877501
FPR2	chr19:51793284:A:C	NI	NK	0.0364706313605354	0.0239020902172496	0.0618890500000643
FPR2	chr19:51793284:A:C	NI	CD8T	-0.00328368631325638	0.0270379285954552	0.455209184950196
FPR2	chr19:51793284:A:C	NI	monocyte	0.190704735386095	0.0471865505511491	1.37952782757766e-05
FPR2	chr19:51793284:A:C	NI	B	-0.00196497662016478	0.0307018366211988	0.472126569277716
FPR2	chr19:51793284:A:C	NI	CD4T	0.000963867360472464	0.0317134669859719	0.486982201113894
FPR2	chr19:51793284:A:C	IAV	NK	0.0314242568527356	0.0261291493105895	0.112444221128918
FPR2	chr19:51793284:A:C	IAV	CD8T	0.0182048495854811	0.0266519168600246	0.245302394130753
FPR2	chr19:51793284:A:C	IAV	monocyte	0.156815087496525	0.0413027202660906	3.13104553617632e-05
FPR2	chr19:51793284:A:C	IAV	B	-0.0209016043960891	0.031446046962948	0.253950459047427
FPR2	chr19:51793284:A:C	IAV	CD4T	0.00353748339348725	0.0368188267767463	0.458304660268533
FPR2	chr19:51793284:A:C	LPS	NK	0.0368981692593037	0.0330228433760676	0.127154797124295
FPR2	chr19:51793284:A:C	LPS	CD8T	-0.00756413519022738	0.03212412005351	0.416366469380683
FPR2	chr19:51793284:A:C	LPS	monocyte	0.19641275976757	0.0459485463985627	5.20922199048949e-06
FPR2	chr19:51793284:A:C	LPS	B	-0.0109174259688386	0.0355140598057367	0.379268161465989
FPR2	chr19:51793284:A:C	LPS	CD4T	-0.00465081050057173	0.0403217151571959	0.459992871313317
FPR2	chr19:51793284:A:C	Tcruzi	NK	0.0422013750456686	0.037611696620979	0.12287976659379
FPR2	chr19:51793284:A:C	Tcruzi	CD8T	-0.00326678544575904	0.0191723059062322	0.43360377790181
FPR2	chr19:51793284:A:C	Tcruzi	monocyte	0.196463039454287	0.0482563854352051	1.20072762971219e-05
FPR2	chr19:51793284:A:C	Tcruzi	B	-0.0215212797212773	0.0252147205215105	0.196673142599069
FPR2	chr19:51793284:A:C	Tcruzi	CD4T	0.0244898162262733	0.0340456709144778	0.236316816031965
FPR2	chr19:51848379:C:T	NI	NK	-0.0164659120389825	0.0342197698198959	0.476020547276745
FPR2	chr19:51848379:C:T	NI	CD8T	0.00628858988797824	0.0319974699900512	0.556655777284469
FPR2	chr19:51848379:C:T	NI	monocyte	0.00283881206710971	0.0502653695822586	0.579806544888272
FPR2	chr19:51848379:C:T	NI	B	0.034703446112474	0.0465995994696825	0.367412776806813
FPR2	chr19:51848379:C:T	NI	CD4T	0.011253853842858	0.0410538008290448	0.522786179026566
FPR2	chr19:51848379:C:T	IAV	NK	-0.014860397087367	0.0338232763798271	0.490245416256467
FPR2	chr19:51848379:C:T	IAV	CD8T	-0.00673557495115514	0.0302338225685478	0.569970448562864
FPR2	chr19:51848379:C:T	IAV	monocyte	0.00576721824785407	0.0418106120285339	0.579113936672675
FPR2	chr19:51848379:C:T	IAV	B	0.0428511921813563	0.0544231405069762	0.337493084833644
FPR2	chr19:51848379:C:T	IAV	CD4T	0.00600318521566229	0.0395936248914605	0.56464860581918
FPR2	chr19:51848379:C:T	LPS	NK	-0.0165919704998379	0.0391070157108916	0.491490314423999
FPR2	chr19:51848379:C:T	LPS	CD8T	0.00833890314019787	0.0324004189102156	0.534847742688306
FPR2	chr19:51848379:C:T	LPS	monocyte	0.000885872423639234	0.0488084930428972	0.603289191483196
FPR2	chr19:51848379:C:T	LPS	B	0.0354472459834874	0.0491456778548082	0.367260578198706
FPR2	chr19:51848379:C:T	LPS	CD4T	0.0115670643117136	0.0435356436984365	0.526439456558012
FPR2	chr19:51848379:C:T	Tcruzi	NK	-0.0157538480209918	0.0402288736270483	0.505361378640588
FPR2	chr19:51848379:C:T	Tcruzi	CD8T	0.0150657060872209	0.0298547998254421	0.458699308982142
FPR2	chr19:51848379:C:T	Tcruzi	monocyte	0.000440110734380547	0.0486214975260838	0.610920576224917
FPR2	chr19:51848379:C:T	Tcruzi	B	0.0221630103829188	0.0358479833081253	0.412706867471187
FPR2	chr19:51848379:C:T	Tcruzi	CD4T	0.00431691014005361	0.0401516402641894	0.576329248031511
FPR2	chr19:51855954:A:G	NI	NK	-0.0101073449270734	0.0416055785271617	0.554635996877795
FPR2	chr19:51855954:A:G	NI	CD8T	-0.00909894440843117	0.0454688672712918	0.569907433598073
FPR2	chr19:51855954:A:G	NI	monocyte	-0.0865152882978209	0.115283315508477	0.303543833987818
FPR2	chr19:51855954:A:G	NI	B	0.000443731246550651	0.0489656698116463	0.628438284295579
FPR2	chr19:51855954:A:G	NI	CD4T	0.00275801880474482	0.0580664226228413	0.622254990291038
FPR2	chr19:51855954:A:G	IAV	NK	-0.0133713738472497	0.0424626796531681	0.531497392551237
FPR2	chr19:51855954:A:G	IAV	CD8T	-0.0125551108076219	0.0399809584626985	0.533383677626985
FPR2	chr19:51855954:A:G	IAV	monocyte	-0.0505391661926905	0.0782363318459952	0.400716326260428
FPR2	chr19:51855954:A:G	IAV	B	-0.00642815613429027	0.0444251873083835	0.58388737973381
FPR2	chr19:51855954:A:G	IAV	CD4T	0.00249243596281887	0.0540506715915289	0.632131698666195
FPR2	chr19:51855954:A:G	LPS	NK	-0.00993018477478958	0.0456179623063112	0.556229927399018
FPR2	chr19:51855954:A:G	LPS	CD8T	-0.0044201692595469	0.0420832787261308	0.59086672644214
FPR2	chr19:51855954:A:G	LPS	monocyte	-0.0587134069966687	0.0907728535202367	0.39129363299962
FPR2	chr19:51855954:A:G	LPS	B	-0.000120702930067638	0.0507701101678895	0.619806761550503
FPR2	chr19:51855954:A:G	LPS	CD4T	0.00232901954554228	0.0587855443118087	0.628968049273205
FPR2	chr19:51855954:A:G	Tcruzi	NK	-0.00908078067867694	0.047021661521748	0.565875384601939
FPR2	chr19:51855954:A:G	Tcruzi	CD8T	-0.00440132156895869	0.0397415177208199	0.594991744501447
FPR2	chr19:51855954:A:G	Tcruzi	monocyte	-0.0612908090741296	0.0930929975772336	0.391964067192664
FPR2	chr19:51855954:A:G	Tcruzi	B	-0.00820842548174454	0.0447527316089797	0.572780768319769
FPR2	chr19:51855954:A:G	Tcruzi	CD4T	0.00765080631008282	0.0574453764623751	0.603640015048663
FPR2	chr19:51857346:G:C	NI	NK	0.0241440797275401	0.0264273923111578	0.374781035625171
FPR2	chr19:51857346:G:C	NI	CD8T	0.00539492198649784	0.016884863088136	0.563627699621281
FPR2	chr19:51857346:G:C	NI	monocyte	0.0308993277513636	0.0380289671784492	0.349326694321091
FPR2	chr19:51857346:G:C	NI	B	0.000368671224065702	0.0187689002968883	0.671743189473088
FPR2	chr19:51857346:G:C	NI	CD4T	0.0131496214150372	0.0232957109971825	0.480251959269899
FPR2	chr19:51857346:G:C	IAV	NK	0.0121026457762585	0.0186852460018283	0.45745815010798
FPR2	chr19:51857346:G:C	IAV	CD8T	0.0073276069625337	0.0165413490096087	0.523687652595428
FPR2	chr19:51857346:G:C	IAV	monocyte	0.015327404417006	0.0267915021044435	0.483406126245144
FPR2	chr19:51857346:G:C	IAV	B	-0.00895106710048139	0.0206857726764521	0.540421288065985
FPR2	chr19:51857346:G:C	IAV	CD4T	0.00242033193631675	0.0214729842974188	0.62667380399294
FPR2	chr19:51857346:G:C	LPS	NK	0.000917161878844242	0.0209299851478216	0.619154401885206
FPR2	chr19:51857346:G:C	LPS	CD8T	0.00451102499386776	0.0186176503299475	0.571247208959422
FPR2	chr19:51857346:G:C	LPS	monocyte	0.00363428279419193	0.0277606195396476	0.601661040110965
FPR2	chr19:51857346:G:C	LPS	B	-0.00784613875957574	0.0223189370585998	0.556283342592459
FPR2	chr19:51857346:G:C	LPS	CD4T	0.00378905562433697	0.0238039645333613	0.605965786100716
FPR2	chr19:51857346:G:C	Tcruzi	NK	0.00537055733060233	0.0217468248984337	0.563829835462416
FPR2	chr19:51857346:G:C	Tcruzi	CD8T	-0.000322670924206045	0.0133954624328756	0.669454623016568
FPR2	chr19:51857346:G:C	Tcruzi	monocyte	0.0183385225584242	0.031287979958955	0.473008013123955
FPR2	chr19:51857346:G:C	Tcruzi	B	-0.00811086445967564	0.0178136024272532	0.529238621870723
FPR2	chr19:51857346:G:C	Tcruzi	CD4T	0.0052167026659705	0.020724478836989	0.585274676833798
FPR3	chr19:51712721:G:A	NI	NK	-0.0268922148824744	0.052722092167204	0.442675843007982
FPR3	chr19:51712721:G:A	NI	CD8T	-0.0326717971424366	0.0601302422471652	0.432602464639294
FPR3	chr19:51712721:G:A	NI	monocyte	-0.0404427171766432	0.0618253445257334	0.370940545982852
FPR3	chr19:51712721:G:A	NI	B	-0.024640393775716	0.0557789418837567	0.466714978969865
FPR3	chr19:51712721:G:A	NI	CD4T	-0.0230085471732221	0.0658525914632145	0.489762177403258
FPR3	chr19:51712721:G:A	IAV	NK	-0.0248269155034845	0.0490977158135977	0.443068961682562
FPR3	chr19:51712721:G:A	IAV	CD8T	-0.0248972729294327	0.0469208284759031	0.433953445654739
FPR3	chr19:51712721:G:A	IAV	monocyte	-0.0392726872417471	0.0552747667122912	0.369591935531863
FPR3	chr19:51712721:G:A	IAV	B	-0.0199324365691906	0.0478539792700223	0.474009491996827
FPR3	chr19:51712721:G:A	IAV	CD4T	-0.0201573211242303	0.0561683850159156	0.493502142708524
FPR3	chr19:51712721:G:A	LPS	NK	-0.022449435509161	0.0503586173969388	0.460365836074226
FPR3	chr19:51712721:G:A	LPS	CD8T	-0.0258395788143684	0.0509618049314	0.440634218652483
FPR3	chr19:51712721:G:A	LPS	monocyte	-0.0333357123194463	0.0580176329747476	0.408618237058864
FPR3	chr19:51712721:G:A	LPS	B	-0.0202669602795324	0.0536169463789611	0.482989168730803
FPR3	chr19:51712721:G:A	LPS	CD4T	-0.0157785077257151	0.060674421727625	0.519432067798852
FPR3	chr19:51712721:G:A	Tcruzi	NK	-0.0331691782658642	0.0585356200356498	0.418070425706787
FPR3	chr19:51712721:G:A	Tcruzi	CD8T	-0.0307464665570101	0.0576785777098279	0.434110471327575
FPR3	chr19:51712721:G:A	Tcruzi	monocyte	-0.0427407969007319	0.0630291254526571	0.376897522497539
FPR3	chr19:51712721:G:A	Tcruzi	B	-0.0199561557930873	0.0515611582754177	0.481989803906098
FPR3	chr19:51712721:G:A	Tcruzi	CD4T	-0.0220020514436424	0.0623181827525595	0.494243118322362
FPR3	chr19:51714250:G:A	NI	NK	-0.0242247112086736	0.0557742791756184	0.508175658274458
FPR3	chr19:51714250:G:A	NI	CD8T	-0.00144269957070528	0.0475939917825131	0.639842633043197
FPR3	chr19:51714250:G:A	NI	monocyte	0.0247152113285937	0.0537594949657125	0.467369101023074
FPR3	chr19:51714250:G:A	NI	B	-0.00654799836572005	0.0484533271838263	0.612661558331952
FPR3	chr19:51714250:G:A	NI	CD4T	0.0134087223264628	0.0611630449195173	0.571773347328645
FPR3	chr19:51714250:G:A	IAV	NK	-0.0147146557136339	0.0450010601426427	0.549075854344809
FPR3	chr19:51714250:G:A	IAV	CD8T	-0.00466889543051549	0.037307074034129	0.611636016944733
FPR3	chr19:51714250:G:A	IAV	monocyte	0.0226035563326214	0.0465963730121228	0.486356679549357
FPR3	chr19:51714250:G:A	IAV	B	-0.000848751578687745	0.0411097076295566	0.644612985014344
FPR3	chr19:51714250:G:A	IAV	CD4T	-0.00211061174075669	0.0496217379261093	0.640130465482041
FPR3	chr19:51714250:G:A	LPS	NK	-0.0211774550201516	0.0526329692297065	0.516586592278804
FPR3	chr19:51714250:G:A	LPS	CD8T	-0.00520926795877056	0.0420135661879397	0.607692271890712
FPR3	chr19:51714250:G:A	LPS	monocyte	0.0154670764497804	0.0499745794829143	0.531453176913835
FPR3	chr19:51714250:G:A	LPS	B	-0.00804730709104772	0.0487534889760824	0.59876996408779
FPR3	chr19:51714250:G:A	LPS	CD4T	0.00384072257386754	0.0541381679124366	0.622004884724253
FPR3	chr19:51714250:G:A	Tcruzi	NK	-0.0182471741324897	0.0512614472249871	0.537398690490082
FPR3	chr19:51714250:G:A	Tcruzi	CD8T	-0.000867563082894171	0.0458420858243754	0.640880353675738
FPR3	chr19:51714250:G:A	Tcruzi	monocyte	0.0157983711167682	0.0486542708892934	0.533366360278439
FPR3	chr19:51714250:G:A	Tcruzi	B	-0.00502518853571806	0.0454123902016855	0.618123298215072
FPR3	chr19:51714250:G:A	Tcruzi	CD4T	0.00328101249264335	0.0544185803484405	0.627834038075943
FPR3	chr19:51719299:G:A	NI	NK	0.0195872308858737	0.0270315083992249	0.330377675487254
FPR3	chr19:51719299:G:A	NI	CD8T	0.0214130612864139	0.0286706704842843	0.326552282884765
FPR3	chr19:51719299:G:A	NI	monocyte	0.0429456097178876	0.0340526707282599	0.173846112237615
FPR3	chr19:51719299:G:A	NI	B	0.0232457034726946	0.0302173353909792	0.316092093086622
FPR3	chr19:51719299:G:A	NI	CD4T	0.024486896415112	0.0339096180431824	0.330461263023239
FPR3	chr19:51719299:G:A	IAV	NK	0.026629113905287	0.0298309612647981	0.270642480899148
FPR3	chr19:51719299:G:A	IAV	CD8T	0.0155485064497	0.0231147026687355	0.344560148114844
FPR3	chr19:51719299:G:A	IAV	monocyte	0.0296824420323473	0.0268960393708383	0.23248700742617
FPR3	chr19:51719299:G:A	IAV	B	0.0180731291545574	0.0259477794800354	0.336778472097805
FPR3	chr19:51719299:G:A	IAV	CD4T	0.0207366137008554	0.0292090955808129	0.337791927086314
FPR3	chr19:51719299:G:A	LPS	NK	0.0202649383476516	0.0270083609849182	0.318968665275067
FPR3	chr19:51719299:G:A	LPS	CD8T	0.0204208785660148	0.0259470891871365	0.309275415538212
FPR3	chr19:51719299:G:A	LPS	monocyte	0.0387730283111556	0.0333944693269216	0.209713990349959
FPR3	chr19:51719299:G:A	LPS	B	0.025192333932621	0.0306825256593259	0.296412993905653
FPR3	chr19:51719299:G:A	LPS	CD4T	0.0227459276980412	0.0314912390847378	0.332092336090882
FPR3	chr19:51719299:G:A	Tcruzi	NK	0.0179252855952714	0.0273401010913686	0.349726838250347
FPR3	chr19:51719299:G:A	Tcruzi	CD8T	0.022301524092685	0.0282670461213053	0.312569306661927
FPR3	chr19:51719299:G:A	Tcruzi	monocyte	0.0322988791264638	0.0304602427076961	0.240564537609794
FPR3	chr19:51719299:G:A	Tcruzi	B	0.0247644118964609	0.0297089472063556	0.294503798149481
FPR3	chr19:51719299:G:A	Tcruzi	CD4T	0.0261777248323579	0.0327509455330152	0.312047642124288
FPR3	chr19:51732129:C:T	NI	NK	-0.00606952154186287	0.0421070496712973	0.631373346566715
FPR3	chr19:51732129:C:T	NI	CD8T	0.00224567754082178	0.0468667282002092	0.655846251584937
FPR3	chr19:51732129:C:T	NI	monocyte	-0.000738533505110469	0.0492431258514947	0.636846124114843
FPR3	chr19:51732129:C:T	NI	B	-0.00479736164432907	0.0459195859658656	0.643004995751421
FPR3	chr19:51732129:C:T	NI	CD4T	0.00869398382755462	0.0591871670626957	0.617922398817253
FPR3	chr19:51732129:C:T	IAV	NK	-0.00380278647928644	0.0385230589472048	0.643793512406885
FPR3	chr19:51732129:C:T	IAV	CD8T	-0.00108548888760666	0.0353746340953817	0.663296904650603
FPR3	chr19:51732129:C:T	IAV	monocyte	-0.00141639509546241	0.0393841763952363	0.659183791016067
FPR3	chr19:51732129:C:T	IAV	B	-0.00118107007535973	0.0389439505804163	0.662743589704115
