## Supplemental Table 9 for "Genetic ancestry shapes context-dependent immune regulation across Indigenous South American populations" (part 40 of 127)

gene	snps	condition	celltype	beta	sd	lfsr
FPR3	chr19:51732129:C:T	IAV	CD4T	0.00846577029596951	0.0502523622052244	0.622198867513749
FPR3	chr19:51732129:C:T	LPS	NK	-0.00581513146048704	0.0422245406015181	0.627225182777385
FPR3	chr19:51732129:C:T	LPS	CD8T	0.000444533217561354	0.0404363507336742	0.66051358694983
FPR3	chr19:51732129:C:T	LPS	monocyte	-0.00571343203419043	0.0491809220505565	0.620995209911768
FPR3	chr19:51732129:C:T	LPS	B	-0.000131536668157653	0.0448242693247051	0.664125204264428
FPR3	chr19:51732129:C:T	LPS	CD4T	0.0103042801236765	0.055853229669945	0.612342636145122
FPR3	chr19:51732129:C:T	Tcruzi	NK	-0.00398402358107584	0.0427092338401207	0.643621762702141
FPR3	chr19:51732129:C:T	Tcruzi	CD8T	0.00128589005864395	0.0450125602041152	0.65835927120323
FPR3	chr19:51732129:C:T	Tcruzi	monocyte	0.00157504058579557	0.0468901175542173	0.654187218965526
FPR3	chr19:51732129:C:T	Tcruzi	B	0.000857061810814456	0.0426873673611018	0.661942326867732
FPR3	chr19:51732129:C:T	Tcruzi	CD4T	0.0109353227691516	0.0565311501590361	0.612497261986564
FPR3	chr19:51746427:T:A	NI	NK	0.000551164051100461	0.0351927259422083	0.673082093818449
FPR3	chr19:51746427:T:A	NI	CD8T	-0.00334327442994834	0.039706735595245	0.653208551712399
FPR3	chr19:51746427:T:A	NI	monocyte	-0.011691024024735	0.042409112193891	0.559926743589432
FPR3	chr19:51746427:T:A	NI	B	0.0136357210761035	0.0434784102796872	0.584250835679776
FPR3	chr19:51746427:T:A	NI	CD4T	-0.00897324269916279	0.0501602588006715	0.61482314756804
FPR3	chr19:51746427:T:A	IAV	NK	0.00676509616007673	0.0347040322282354	0.624241767861538
FPR3	chr19:51746427:T:A	IAV	CD8T	0.0011441401734918	0.0303872131918125	0.668104246735538
FPR3	chr19:51746427:T:A	IAV	monocyte	-0.00446355240909462	0.0325780512168875	0.632012509681525
FPR3	chr19:51746427:T:A	IAV	B	0.0146399427981708	0.0401393190880948	0.566148821437287
FPR3	chr19:51746427:T:A	IAV	CD4T	-0.00245956489369125	0.0410269377074044	0.658834241442175
FPR3	chr19:51746427:T:A	LPS	NK	0.00510750194296741	0.0361989041765454	0.632977063272711
FPR3	chr19:51746427:T:A	LPS	CD8T	0.00408929810104406	0.0351216995493423	0.641321465407765
FPR3	chr19:51746427:T:A	LPS	monocyte	-0.00875846738482455	0.040668918012969	0.595024124569888
FPR3	chr19:51746427:T:A	LPS	B	0.0165198786948192	0.0455985429582621	0.561088734030742
FPR3	chr19:51746427:T:A	LPS	CD4T	-0.005663669447621	0.0456128744462126	0.636347248920122
FPR3	chr19:51746427:T:A	Tcruzi	NK	0.000944107616750248	0.0365398846460939	0.668426646387152
FPR3	chr19:51746427:T:A	Tcruzi	CD8T	-0.0015820191946678	0.0380315285529604	0.662559580866075
FPR3	chr19:51746427:T:A	Tcruzi	monocyte	-0.00931433680946846	0.0399142288329581	0.598099245232542
FPR3	chr19:51746427:T:A	Tcruzi	B	0.0182105136360791	0.0464524614219939	0.552863172045792
FPR3	chr19:51746427:T:A	Tcruzi	CD4T	-0.00743278678361783	0.0465229386462886	0.629869595257725
FPR3	chr19:51779379:C:A	NI	NK	-0.0170180390107035	0.0432209254229034	0.429302325356692
FPR3	chr19:51779379:C:A	NI	CD8T	-0.00639479174814162	0.0443581337813887	0.514388490873093
FPR3	chr19:51779379:C:A	NI	monocyte	-0.0552643426508159	0.0502784470139552	0.197932297374161
FPR3	chr19:51779379:C:A	NI	B	0.0284806135868415	0.0510675590410432	0.380431171870921
FPR3	chr19:51779379:C:A	NI	CD4T	-0.00433348018442994	0.0524900338913707	0.534936213248483
FPR3	chr19:51779379:C:A	IAV	NK	-0.00319209468102397	0.0395910388688011	0.530867245934709
FPR3	chr19:51779379:C:A	IAV	CD8T	0.000742086614039617	0.0366264820459384	0.566914560220038
FPR3	chr19:51779379:C:A	IAV	monocyte	-0.0222765914322581	0.0367061482571533	0.342565416247687
FPR3	chr19:51779379:C:A	IAV	B	0.040975692891805	0.0538869513744825	0.303461237907206
FPR3	chr19:51779379:C:A	IAV	CD4T	0.00582137881674996	0.0464023911276133	0.537524787579834
FPR3	chr19:51779379:C:A	LPS	NK	-0.0173357545212628	0.0430529205719237	0.419883614356792
FPR3	chr19:51779379:C:A	LPS	CD8T	-0.0115455963004222	0.0400840320448078	0.460462155632498
FPR3	chr19:51779379:C:A	LPS	monocyte	-0.0744983037062628	0.058801923143023	0.149131674983576
FPR3	chr19:51779379:C:A	LPS	B	0.0329138208003683	0.0532813242948199	0.355424103411995
FPR3	chr19:51779379:C:A	LPS	CD4T	-0.00700924456888867	0.049378328802976	0.512028382576032
FPR3	chr19:51779379:C:A	Tcruzi	NK	-0.0171137275584351	0.0450157119869572	0.432748939309897
FPR3	chr19:51779379:C:A	Tcruzi	CD8T	-0.0080617922029643	0.0430247047490351	0.499715788410488
FPR3	chr19:51779379:C:A	Tcruzi	monocyte	-0.0592783903622153	0.05284542425717	0.199139793125779
FPR3	chr19:51779379:C:A	Tcruzi	B	0.033472029532726	0.0514714871284571	0.347002427395012
FPR3	chr19:51779379:C:A	Tcruzi	CD4T	0.00343380581670432	0.0497243194281545	0.555805138870731
FPR3	chr19:51785286:G:T	NI	NK	-0.0397196982519749	0.11488955922806	0.358413065433605
FPR3	chr19:51785286:G:T	NI	CD8T	-0.0891626147090059	0.120497672513271	0.224955841112955
FPR3	chr19:51785286:G:T	NI	monocyte	-0.463290553459381	0.124166702601334	7.04969214800899e-05
FPR3	chr19:51785286:G:T	NI	B	0.0227724519494327	0.12878285208596	0.440766047467765
FPR3	chr19:51785286:G:T	NI	CD4T	-0.0575061010515507	0.138124116493675	0.330016187967763
FPR3	chr19:51785286:G:T	IAV	NK	0.0119324488907925	0.113340972011454	0.474056992225824
FPR3	chr19:51785286:G:T	IAV	CD8T	-0.0316023942917108	0.102980898597536	0.371946484609606
FPR3	chr19:51785286:G:T	IAV	monocyte	-0.0993790880648374	0.0974341743764678	0.153593050897132
FPR3	chr19:51785286:G:T	IAV	B	0.047392342796376	0.118900440905521	0.356446078906538
FPR3	chr19:51785286:G:T	IAV	CD4T	-0.107345527076359	0.124285779168068	0.189024673224809
FPR3	chr19:51785286:G:T	LPS	NK	-0.050571372913515	0.114000730961154	0.323205741718296
FPR3	chr19:51785286:G:T	LPS	CD8T	-0.0263021230135407	0.109631638849786	0.392327415394122
FPR3	chr19:51785286:G:T	LPS	monocyte	-0.33287517107174	0.110247650469591	0.000774452410021942
FPR3	chr19:51785286:G:T	LPS	B	0.035413865379687	0.129052160332735	0.40416899576827
FPR3	chr19:51785286:G:T	LPS	CD4T	-0.134702075730357	0.131120853189456	0.147545496752303
FPR3	chr19:51785286:G:T	Tcruzi	NK	-0.042945237369317	0.121078187230379	0.354166361453558
FPR3	chr19:51785286:G:T	Tcruzi	CD8T	-0.00513217448182701	0.119536019621294	0.4657505331033
FPR3	chr19:51785286:G:T	Tcruzi	monocyte	-0.427794817198748	0.124189461473514	0.000135296348024783
FPR3	chr19:51785286:G:T	Tcruzi	B	0.025049922834332	0.12147836889631	0.430663279792763
FPR3	chr19:51785286:G:T	Tcruzi	CD4T	-0.112104385242967	0.129600587869253	0.189900472511023
FPR3	chr19:51795028:T:C	NI	NK	0.00136057259669678	0.0149627421098908	0.778998192108145
FPR3	chr19:51795028:T:C	NI	CD8T	-0.000448700852522415	0.0162796614688333	0.792915001678358
FPR3	chr19:51795028:T:C	NI	monocyte	-0.00165695467178466	0.0191141724921295	0.741659108889368
FPR3	chr19:51795028:T:C	NI	B	0.00342955009869577	0.0175360108393161	0.753239590451949
FPR3	chr19:51795028:T:C	NI	CD4T	-0.00378771050168776	0.0221832320087695	0.74079423496069
FPR3	chr19:51795028:T:C	IAV	NK	0.00111297749673461	0.013961870343495	0.781044323077161
FPR3	chr19:51795028:T:C	IAV	CD8T	-0.00038355785904586	0.0128073337483815	0.793764891015567
FPR3	chr19:51795028:T:C	IAV	monocyte	0.00153308784418649	0.0135492945910624	0.772543474518495
FPR3	chr19:51795028:T:C	IAV	B	0.001473458815464	0.0144178330776397	0.774634059832754
FPR3	chr19:51795028:T:C	IAV	CD4T	-0.00175968393966637	0.0171366822859904	0.775523016534014
FPR3	chr19:51795028:T:C	LPS	NK	0.00294525762044778	0.0159929985525085	0.745734790247005
FPR3	chr19:51795028:T:C	LPS	CD8T	0.000113463556678645	0.0146312774719867	0.788278313770513
FPR3	chr19:51795028:T:C	LPS	monocyte	0.00215778833297329	0.0174269071939253	0.746312516342646
FPR3	chr19:51795028:T:C	LPS	B	0.00196661548304025	0.0167362895913735	0.75979606706055
FPR3	chr19:51795028:T:C	LPS	CD4T	-0.00120076961168752	0.0188238083837355	0.775208151842151
FPR3	chr19:51795028:T:C	Tcruzi	NK	0.00129970566708472	0.015622525506835	0.777619262757533
FPR3	chr19:51795028:T:C	Tcruzi	CD8T	-4.01231311117954e-05	0.015807794396353	0.79501780366132
FPR3	chr19:51795028:T:C	Tcruzi	monocyte	-0.000682836312323451	0.0166228034315948	0.781731635636816
FPR3	chr19:51795028:T:C	Tcruzi	B	0.00367187989579571	0.0171790349180233	0.744936951802464
FPR3	chr19:51795028:T:C	Tcruzi	CD4T	-0.00507953216010062	0.0210566614069686	0.738454481910809
FPR3	chr19:51795072:G:A	NI	NK	-0.00209346485220665	0.0215570924665291	0.703398191916026
FPR3	chr19:51795072:G:A	NI	CD8T	-0.000860974098454108	0.0229850419783961	0.718116877804269
FPR3	chr19:51795072:G:A	NI	monocyte	0.0200614127742336	0.0306881438617652	0.465742270922375
FPR3	chr19:51795072:G:A	NI	B	0.0112715922868662	0.0272674931898499	0.597950848846048
FPR3	chr19:51795072:G:A	NI	CD4T	-0.00509433194406033	0.0294770223610483	0.669693776703823
FPR3	chr19:51795072:G:A	IAV	NK	0.00212244645041074	0.0203790397333199	0.695448958373918
FPR3	chr19:51795072:G:A	IAV	CD8T	0.000696809245244035	0.0185968521487743	0.713552897899485
FPR3	chr19:51795072:G:A	IAV	monocyte	0.0107758214371825	0.0216994838980415	0.569162496060923
FPR3	chr19:51795072:G:A	IAV	B	0.0118197130452016	0.0257876032053568	0.58040402722719
FPR3	chr19:51795072:G:A	IAV	CD4T	-4.21797756040833e-05	0.02375461961627	0.722306509232872
FPR3	chr19:51795072:G:A	LPS	NK	-0.00791344305496364	0.0251712364312625	0.620701167119213
FPR3	chr19:51795072:G:A	LPS	CD8T	-0.00326183284149641	0.0218000393860688	0.669122782513554
FPR3	chr19:51795072:G:A	LPS	monocyte	0.00418356904538734	0.0248567617461981	0.633570508693616
FPR3	chr19:51795072:G:A	LPS	B	0.00928937382118886	0.0279284342255174	0.600768964669714
FPR3	chr19:51795072:G:A	LPS	CD4T	-0.00544900008146304	0.0275426300135045	0.653628144918779
FPR3	chr19:51795072:G:A	Tcruzi	NK	0.00204311439406124	0.0223968822429051	0.696323252489276
FPR3	chr19:51795072:G:A	Tcruzi	CD8T	-0.00149075596110153	0.0224425005133305	0.708653988302538
FPR3	chr19:51795072:G:A	Tcruzi	monocyte	0.0132839108088968	0.0260632871420359	0.555949922100062
FPR3	chr19:51795072:G:A	Tcruzi	B	0.0104373192182382	0.0254633431490664	0.595670952315082
FPR3	chr19:51795072:G:A	Tcruzi	CD4T	-0.00131142062966307	0.0259648512473817	0.712460992013135
FPR3	chr19:51810615:T:C	NI	NK	-0.0248795184886323	0.0372948788981488	0.36590993284708
FPR3	chr19:51810615:T:C	NI	CD8T	-0.0285659774597628	0.0401653579543596	0.355127590754618
FPR3	chr19:51810615:T:C	NI	monocyte	-0.0350445025784502	0.0362247053570414	0.283343117781007
FPR3	chr19:51810615:T:C	NI	B	0.029885546925345	0.043832547901265	0.369810045696947
FPR3	chr19:51810615:T:C	NI	CD4T	0.00591483882138439	0.0415444759980008	0.555699200885172
FPR3	chr19:51810615:T:C	IAV	NK	-0.0283427651010168	0.0371463820436464	0.335437744079241
FPR3	chr19:51810615:T:C	IAV	CD8T	-0.0143523030123497	0.0318800187075428	0.434258382865562
FPR3	chr19:51810615:T:C	IAV	monocyte	-0.0292609346800337	0.0310910370711756	0.290709587326695
FPR3	chr19:51810615:T:C	IAV	B	0.0147600107127818	0.0356302233928151	0.460049382078846
FPR3	chr19:51810615:T:C	IAV	CD4T	0.00901305023599537	0.0378022046070793	0.5253857558852
FPR3	chr19:51810615:T:C	LPS	NK	-0.0423415696403739	0.0431113112648197	0.267450967808412
FPR3	chr19:51810615:T:C	LPS	CD8T	-0.0272627542446539	0.0364760091785911	0.337312196586096
FPR3	chr19:51810615:T:C	LPS	monocyte	-0.112424808773635	0.0488219660284619	0.0182975714136406
FPR3	chr19:51810615:T:C	LPS	B	0.0120153707321633	0.0390227962778711	0.490624296647043
FPR3	chr19:51810615:T:C	LPS	CD4T	0.0114800695124066	0.0407272320711129	0.505134946953781
FPR3	chr19:51810615:T:C	Tcruzi	NK	-0.0389638485362787	0.0439363503046457	0.297947066605755
FPR3	chr19:51810615:T:C	Tcruzi	CD8T	-0.0278168358798062	0.0392672365789562	0.355444403889834
FPR3	chr19:51810615:T:C	Tcruzi	monocyte	-0.0314902577900641	0.0367318720536801	0.311386156200618
FPR3	chr19:51810615:T:C	Tcruzi	B	0.0290842246163522	0.0420127144876287	0.366276530161991
FPR3	chr19:51810615:T:C	Tcruzi	CD4T	0.0115633164652261	0.0405071456938711	0.508125501807111
FPR3	chr19:51811795:C:G	NI	NK	-0.022254433243677	0.039273075961937	0.436034692939166
FPR3	chr19:51811795:C:G	NI	CD8T	0.0052220266102831	0.0336620802980303	0.558984901339649
FPR3	chr19:51811795:C:G	NI	monocyte	0.0191570695182277	0.0340267098954494	0.406925234737386
FPR3	chr19:51811795:C:G	NI	B	0.00522283236051651	0.0349526493267432	0.558972128292719
FPR3	chr19:51811795:C:G	NI	CD4T	0.032836243230848	0.0469982460006996	0.372791027306997
FPR3	chr19:51811795:C:G	IAV	NK	-0.0182320746540076	0.035869349439915	0.457748906847286
FPR3	chr19:51811795:C:G	IAV	CD8T	-0.00511706828291759	0.0285777716687505	0.575825093253963
FPR3	chr19:51811795:C:G	IAV	monocyte	0.0175614253672433	0.0292046783832495	0.413628430934469
FPR3	chr19:51811795:C:G	IAV	B	0.00680697687902425	0.0311184459411691	0.536799692083672
FPR3	chr19:51811795:C:G	IAV	CD4T	0.039969143210715	0.049016640007411	0.335527641747835
FPR3	chr19:51811795:C:G	LPS	NK	-0.023635864018889	0.040561882458179	0.426392694083598
FPR3	chr19:51811795:C:G	LPS	CD8T	0.000164215101847345	0.0300693333810281	0.603324063842366
FPR3	chr19:51811795:C:G	LPS	monocyte	0.00582653271955134	0.0322528447454394	0.537317601896054
FPR3	chr19:51811795:C:G	LPS	B	0.0145453196007326	0.0364584858030378	0.478021087056782
FPR3	chr19:51811795:C:G	LPS	CD4T	0.0363826796360281	0.0471286735591273	0.351926687386692
FPR3	chr19:51811795:C:G	Tcruzi	NK	-0.0227826197456346	0.041100679569492	0.439110575449448
FPR3	chr19:51811795:C:G	Tcruzi	CD8T	-0.00136023431480027	0.0333887852992247	0.616579805068735
FPR3	chr19:51811795:C:G	Tcruzi	monocyte	0.0222386766230003	0.0357280615051496	0.400132643523106
FPR3	chr19:51811795:C:G	Tcruzi	B	0.00332948995094133	0.0331433400116525	0.571563616301714
FPR3	chr19:51811795:C:G	Tcruzi	CD4T	0.0364194043156507	0.0475745048261736	0.356148062298811
FPR3	chr19:51829226:A:G	NI	NK	-2.26856728434682e-05	0.0629207744844257	0.526300139611264
FPR3	chr19:51829226:A:G	NI	CD8T	-0.0522310775899479	0.0720613026570759	0.289368232423145
FPR3	chr19:51829226:A:G	NI	monocyte	-0.10716722123763	0.0878732338599402	0.137118875086047
FPR3	chr19:51829226:A:G	NI	B	-0.0294339130519906	0.0685329936957458	0.3856141491373
FPR3	chr19:51829226:A:G	NI	CD4T	-0.0889718560927141	0.0949325973034188	0.221295018438946
FPR3	chr19:51829226:A:G	IAV	NK	0.00368239213820074	0.0604858590671413	0.544662063233861
FPR3	chr19:51829226:A:G	IAV	CD8T	-0.0115899923123528	0.053271190016745	0.44938748663169
FPR3	chr19:51829226:A:G	IAV	monocyte	-0.0465607431833053	0.0572920424056191	0.261897682334915
FPR3	chr19:51829226:A:G	IAV	B	-0.00185297825795079	0.0615518564788517	0.51026332990141
FPR3	chr19:51829226:A:G	IAV	CD4T	-0.0634641369097333	0.076320627696316	0.255921697959345
FPR3	chr19:51829226:A:G	LPS	NK	-0.0116338567703102	0.0612439512646194	0.462311482298126
FPR3	chr19:51829226:A:G	LPS	CD8T	-0.0218788019028239	0.0590902437459747	0.396049658583458
FPR3	chr19:51829226:A:G	LPS	monocyte	-0.0724345486886019	0.0743077856662502	0.211237197759998
FPR3	chr19:51829226:A:G	LPS	B	-0.0104599128965254	0.0684992982902548	0.467552169574035
FPR3	chr19:51829226:A:G	LPS	CD4T	-0.100366829122004	0.100096448760094	0.197124297742931
FPR3	chr19:51829226:A:G	Tcruzi	NK	-0.000602709544531983	0.0653898955653904	0.52137787851556
FPR3	chr19:51829226:A:G	Tcruzi	CD8T	-0.0323346203711781	0.0650244365781005	0.35890969488304
FPR3	chr19:51829226:A:G	Tcruzi	monocyte	-0.0861011626747223	0.0787883749943719	0.182947877829433
FPR3	chr19:51829226:A:G	Tcruzi	B	-0.0247850799993856	0.0640233353466179	0.397577018408203
FPR3	chr19:51829226:A:G	Tcruzi	CD4T	-0.0753686318061748	0.0849897765910127	0.240752162112956
FPR3	chr19:51835388:T:C	NI	NK	0.0293441741982822	0.0706629641217952	0.468861898114496
FPR3	chr19:51835388:T:C	NI	CD8T	0.0409335505489775	0.0831977469468139	0.441532930787655
FPR3	chr19:51835388:T:C	NI	monocyte	-0.0391218495012108	0.0843245498452962	0.431372863283337
FPR3	chr19:51835388:T:C	NI	B	0.00959639566724169	0.0698586100038795	0.561192361462613
FPR3	chr19:51835388:T:C	NI	CD4T	0.0649037827901027	0.113332165031231	0.400812651824703
FPR3	chr19:51835388:T:C	IAV	NK	0.019153009999936	0.0620055837171418	0.504471282637853
FPR3	chr19:51835388:T:C	IAV	CD8T	0.0219563604759895	0.0586486300639895	0.48139040570002
FPR3	chr19:51835388:T:C	IAV	monocyte	-0.0194517953837295	0.0624820734102791	0.507142884500274
FPR3	chr19:51835388:T:C	IAV	B	0.00898627040972103	0.0611299603183989	0.559053237332611
FPR3	chr19:51835388:T:C	IAV	CD4T	0.0386869526607916	0.0837364587884172	0.452756709905406
FPR3	chr19:51835388:T:C	LPS	NK	0.0242833134838837	0.0679460114039457	0.485118474180193
FPR3	chr19:51835388:T:C	LPS	CD8T	0.0318566087125341	0.0699327203344781	0.450541676730727
FPR3	chr19:51835388:T:C	LPS	monocyte	-0.0232409497036582	0.0754186295031565	0.498562069816346
FPR3	chr19:51835388:T:C	LPS	B	0.015701777010775	0.0710890351188925	0.533141250515222
FPR3	chr19:51835388:T:C	LPS	CD4T	0.0510292351251819	0.0980099120145063	0.427234142127486
FPR3	chr19:51835388:T:C	Tcruzi	NK	0.0326867246911572	0.0749431689679613	0.459735006828042
FPR3	chr19:51835388:T:C	Tcruzi	CD8T	0.0335380723746059	0.0759963999577903	0.458379404040977
FPR3	chr19:51835388:T:C	Tcruzi	monocyte	-0.0318238511617233	0.0783623736550169	0.471800813482203
FPR3	chr19:51835388:T:C	Tcruzi	B	0.0115982603549639	0.0663821295419639	0.549619755536355
FPR3	chr19:51835388:T:C	Tcruzi	CD4T	0.0597901496654219	0.105638801891291	0.41077084479249
FPR3	chr19:51842368:C:G	NI	NK	-0.000271277017735388	0.0421338120795292	0.650965320446204
FPR3	chr19:51842368:C:G	NI	CD8T	0.00757316640905901	0.0474742971342075	0.6011561529044
FPR3	chr19:51842368:C:G	NI	monocyte	-0.0209955702235014	0.0528666489010591	0.495496650771327
FPR3	chr19:51842368:C:G	NI	B	-0.00473735631943787	0.0472245925655319	0.624459754608838
FPR3	chr19:51842368:C:G	NI	CD4T	0.0266673258816209	0.0653704819953356	0.512572043517459
FPR3	chr19:51842368:C:G	IAV	NK	7.69121788996122e-06	0.0394122833534162	0.649378983294409
FPR3	chr19:51842368:C:G	IAV	CD8T	0.00184600364311752	0.0363285194136374	0.632229185632787
FPR3	chr19:51842368:C:G	IAV	monocyte	-0.00549018099740467	0.0395438455916105	0.600493204586868
FPR3	chr19:51842368:C:G	IAV	B	-0.00255881177284407	0.0407143597639786	0.63461541057035
FPR3	chr19:51842368:C:G	IAV	CD4T	0.0177648643745349	0.0526482683025383	0.547126990472343
FPR3	chr19:51842368:C:G	LPS	NK	-0.000778184522646568	0.0423655386274775	0.645615297369013
FPR3	chr19:51842368:C:G	LPS	CD8T	0.0077645912530657	0.0417645686844778	0.589457028949228
FPR3	chr19:51842368:C:G	LPS	monocyte	-0.0190390067043913	0.0518390710561797	0.519317927908378
FPR3	chr19:51842368:C:G	LPS	B	-0.00196511915332844	0.0464946250505128	0.635593070123191
FPR3	chr19:51842368:C:G	LPS	CD4T	0.0224360076128932	0.0596939893774839	0.529472947566105
FPR3	chr19:51842368:C:G	Tcruzi	NK	-7.8176745993012e-05	0.0436443655144622	0.648233576359493
FPR3	chr19:51842368:C:G	Tcruzi	CD8T	0.00106350830461241	0.0456821550099197	0.636405692161043
FPR3	chr19:51842368:C:G	Tcruzi	monocyte	-0.0215702767481567	0.0522393130951814	0.511582750334542
FPR3	chr19:51842368:C:G	Tcruzi	B	-0.00650514599621352	0.045247585929477	0.609465192367961
FPR3	chr19:51842368:C:G	Tcruzi	CD4T	0.0252014727740913	0.0618160397340442	0.522064402420993
FPR3	chr19:51883996:C:T	NI	NK	0.000214915090698754	0.0296628217005129	0.710859864441228
FPR3	chr19:51883996:C:T	NI	CD8T	-0.00266106988864811	0.033530191657318	0.688521426436919
FPR3	chr19:51883996:C:T	NI	monocyte	0.0105192181445386	0.0391885621115794	0.588633495703139
FPR3	chr19:51883996:C:T	NI	B	-0.00236736159693093	0.0330316557045246	0.690866645046485
FPR3	chr19:51883996:C:T	NI	CD4T	-0.00333480601213256	0.0417512850911245	0.676265098148751
FPR3	chr19:51883996:C:T	IAV	NK	0.000454035264690775	0.027696279573154	0.708539660763413
FPR3	chr19:51883996:C:T	IAV	CD8T	-0.00317538900814261	0.025955439408633	0.67765141845539
FPR3	chr19:51883996:C:T	IAV	monocyte	-0.003649821933046	0.0296571775703099	0.680459311291831
FPR3	chr19:51883996:C:T	IAV	B	-0.00261622492640949	0.028666558043859	0.685715841080726
FPR3	chr19:51883996:C:T	IAV	CD4T	-0.00165269271712139	0.0347686702392359	0.696145379864058
FPR3	chr19:51883996:C:T	LPS	NK	0.000472696808509651	0.029888767378009	0.702530574557196
FPR3	chr19:51883996:C:T	LPS	CD8T	-0.00578987136416714	0.0306024483710998	0.653434461163494
FPR3	chr19:51883996:C:T	LPS	monocyte	0.00325595057663683	0.0350117269170954	0.668025781522709
FPR3	chr19:51883996:C:T	LPS	B	-0.00182931023732305	0.0328415689917511	0.688258657502367
FPR3	chr19:51883996:C:T	LPS	CD4T	-0.00282958460469244	0.0383199372258895	0.683225160152707
FPR3	chr19:51883996:C:T	Tcruzi	NK	0.0021452689083133	0.0311694701948114	0.693376835343179
FPR3	chr19:51883996:C:T	Tcruzi	CD8T	-0.00435478358449039	0.0327974063776257	0.672268354644895
FPR3	chr19:51883996:C:T	Tcruzi	monocyte	0.00232129102874417	0.0335805379195157	0.683160124377499
FPR3	chr19:51883996:C:T	Tcruzi	B	-0.00456159014542118	0.0321176449792449	0.670144273042219
FPR3	chr19:51883996:C:T	Tcruzi	CD4T	-0.00466851664067882	0.0390008851076709	0.675342458239425
FPR3	chr19:51891693:G:A	NI	NK	-0.0324602789176335	0.0628305071433987	0.312550864068455
FPR3	chr19:51891693:G:A	NI	CD8T	-0.082113652380788	0.0760734525362689	0.151460732820182
FPR3	chr19:51891693:G:A	NI	monocyte	-0.136071183303463	0.0846240735771863	0.0637545621036869
FPR3	chr19:51891693:G:A	NI	B	-0.0498200935172172	0.0708875608186722	0.254967523820811
FPR3	chr19:51891693:G:A	NI	CD4T	-0.106056496122608	0.0926708219296592	0.13684878472832
FPR3	chr19:51891693:G:A	IAV	NK	-0.0295996851332061	0.0588715056806742	0.315113920285137
FPR3	chr19:51891693:G:A	IAV	CD8T	-0.0372271542659181	0.0546930580221654	0.259425543924974
FPR3	chr19:51891693:G:A	IAV	monocyte	-0.100598438078249	0.0672295094031342	0.0806296387940714
FPR3	chr19:51891693:G:A	IAV	B	-0.0323662512419821	0.0608408274038235	0.306040742810795
FPR3	chr19:51891693:G:A	IAV	CD4T	-0.0824619907790359	0.0769703617955103	0.15530308811013
FPR3	chr19:51891693:G:A	LPS	NK	-0.0410582489657803	0.0630881217796659	0.26958787262942
FPR3	chr19:51891693:G:A	LPS	CD8T	-0.051368564365735	0.0617176635432897	0.21586838252306
FPR3	chr19:51891693:G:A	LPS	monocyte	-0.121289626997477	0.0806157438829387	0.077237069743772
FPR3	chr19:51891693:G:A	LPS	B	-0.032466183126397	0.0693064755260702	0.324326784153497
FPR3	chr19:51891693:G:A	LPS	CD4T	-0.105188218228199	0.0885993257860117	0.127194648603843
FPR3	chr19:51891693:G:A	Tcruzi	NK	-0.0424161964128248	0.0656662609514096	0.271763141838969
FPR3	chr19:51891693:G:A	Tcruzi	CD8T	-0.0657195113884297	0.0695542827015072	0.186846377189761
FPR3	chr19:51891693:G:A	Tcruzi	monocyte	-0.137945984076498	0.0869495621646494	0.0674686873545154
FPR3	chr19:51891693:G:A	Tcruzi	B	-0.0362993002746056	0.065978252081721	0.300280731693474
FPR3	chr19:51891693:G:A	Tcruzi	CD4T	-0.0961635487351437	0.0860323366982378	0.144986520882956
FPR3	chr19:51909967:G:T	NI	NK	-0.121294932914714	0.12396899944188	0.154302976920027
FPR3	chr19:51909967:G:T	NI	CD8T	-0.0584481898745587	0.120227642516629	0.312874098981419
FPR3	chr19:51909967:G:T	NI	monocyte	-0.302409631631084	0.14645617103011	0.0183051269974215
FPR3	chr19:51909967:G:T	NI	B	0.0646671747818156	0.136975396856056	0.343997698040276
FPR3	chr19:51909967:G:T	NI	CD4T	-0.0101934966012058	0.143355965719829	0.46529597128703
FPR3	chr19:51909967:G:T	IAV	NK	-0.0984340527915228	0.113371672121038	0.18491277808263
FPR3	chr19:51909967:G:T	IAV	CD8T	-0.0807940889678507	0.102875063860313	0.21145526581955
FPR3	chr19:51909967:G:T	IAV	monocyte	-0.256844590878316	0.126940945002932	0.0196866302343186
FPR3	chr19:51909967:G:T	IAV	B	0.0487881448072469	0.12060555233045	0.371541804398224
FPR3	chr19:51909967:G:T	IAV	CD4T	0.0151774933605018	0.128954312595392	0.48088992505964
FPR3	chr19:51909967:G:T	LPS	NK	-0.0975097496772336	0.116285330658494	0.196065125110764
FPR3	chr19:51909967:G:T	LPS	CD8T	-0.0710970223231375	0.108008700434663	0.25448136311586
FPR3	chr19:51909967:G:T	LPS	monocyte	-0.247463120151021	0.134288658079235	0.0297624133903116
FPR3	chr19:51909967:G:T	LPS	B	0.0546470029777302	0.133960393391596	0.369524315671901
FPR3	chr19:51909967:G:T	LPS	CD4T	0.0111361254025977	0.137806462071963	0.492650579100156
FPR3	chr19:51909967:G:T	Tcruzi	NK	-0.0969574847718498	0.120887951687103	0.206476112236094
FPR3	chr19:51909967:G:T	Tcruzi	CD8T	-0.0582787435957742	0.116068315191619	0.307418004983362
FPR3	chr19:51909967:G:T	Tcruzi	monocyte	-0.295221579474776	0.14558032731996	0.0199797143441426
FPR3	chr19:51909967:G:T	Tcruzi	B	0.027187432222778	0.120400805079322	0.436557998432086
FPR3	chr19:51909967:G:T	Tcruzi	CD4T	0.0170167609748737	0.138680844359791	0.475670068878689
FRAT2	chr10:97238380:C:G	NI	NK	0.0715838374123843	0.0794866065696165	0.244748254748741
FRAT2	chr10:97238380:C:G	NI	CD8T	0.064904634108203	0.0741793175288297	0.266715370353516
FRAT2	chr10:97238380:C:G	NI	monocyte	0.0206593925668668	0.0725378344881997	0.443142928327889
FRAT2	chr10:97238380:C:G	NI	B	0.0503901303265842	0.070813864721263	0.316188465629291
FRAT2	chr10:97238380:C:G	NI	CD4T	0.0683407166654835	0.0842790193980915	0.284665530172575
FRAT2	chr10:97238380:C:G	IAV	NK	0.055546723013372	0.0658721703574991	0.26900763620854
FRAT2	chr10:97238380:C:G	IAV	CD8T	0.0439894072066463	0.0567177036389544	0.292274978904994
FRAT2	chr10:97238380:C:G	IAV	monocyte	0.0501244936767879	0.0711167077275836	0.319070048574472
FRAT2	chr10:97238380:C:G	IAV	B	0.0480564465557599	0.0646260570169522	0.302854399408233
FRAT2	chr10:97238380:C:G	IAV	CD4T	0.0680068513685293	0.077305419796062	0.265351356426784
FRAT2	chr10:97238380:C:G	LPS	NK	0.0612079865903312	0.0710609249323947	0.261478334289666
FRAT2	chr10:97238380:C:G	LPS	CD8T	0.0526122499132727	0.0635402847698695	0.276490671112339
FRAT2	chr10:97238380:C:G	LPS	monocyte	0.0520093726877166	0.0794918529144751	0.33190267767529
FRAT2	chr10:97238380:C:G	LPS	B	0.0617356171325619	0.0762623222053471	0.27857786423196
FRAT2	chr10:97238380:C:G	LPS	CD4T	0.070280960321347	0.0816445174651953	0.270384392543629
FRAT2	chr10:97238380:C:G	Tcruzi	NK	0.0690125443566625	0.0782226046627211	0.252240005123189
FRAT2	chr10:97238380:C:G	Tcruzi	CD8T	0.054218144034357	0.0677782035483735	0.288903942932441
FRAT2	chr10:97238380:C:G	Tcruzi	monocyte	0.0379585778733232	0.0716646545001971	0.379589671230177
FRAT2	chr10:97238380:C:G	Tcruzi	B	0.0518482132884796	0.0693226978705619	0.302296204185694
FRAT2	chr10:97238380:C:G	Tcruzi	CD4T	0.074103167345667	0.0845029332706926	0.266476915621322
FRAT2	chr10:97268763:C:T	NI	NK	-0.00799141644813013	0.038147506229579	0.601501622050036
FRAT2	chr10:97268763:C:T	NI	CD8T	-0.0111007162649358	0.043280832296144	0.587904980003694
FRAT2	chr10:97268763:C:T	NI	monocyte	-0.0266556501565854	0.0563521587647725	0.480231795373367
FRAT2	chr10:97268763:C:T	NI	B	-0.010405726569305	0.0426263753875157	0.590614365168629
FRAT2	chr10:97268763:C:T	NI	CD4T	-0.00623251970978552	0.0521257710830733	0.615147971023291
FRAT2	chr10:97268763:C:T	IAV	NK	-0.00632806773097309	0.0351274267556303	0.609217659284014
FRAT2	chr10:97268763:C:T	IAV	CD8T	-0.00614571491223516	0.0324882256582774	0.606851477169976
FRAT2	chr10:97268763:C:T	IAV	monocyte	-0.0201203190523627	0.046010670927505	0.525163416332676
FRAT2	chr10:97268763:C:T	IAV	B	-0.0085491641671116	0.03684448485262	0.593773141018505
FRAT2	chr10:97268763:C:T	IAV	CD4T	-0.00858476397514984	0.0440057334369433	0.605080484555455
FRAT2	chr10:97268763:C:T	LPS	NK	-0.00929582162841571	0.0387046382891062	0.586325250648839
FRAT2	chr10:97268763:C:T	LPS	CD8T	-0.00839223979109985	0.0372263490000318	0.590559744069672
FRAT2	chr10:97268763:C:T	LPS	monocyte	-0.018350358115841	0.0520577294414031	0.536310586761986
FRAT2	chr10:97268763:C:T	LPS	B	-0.0119693225275948	0.0429285432679632	0.574240092904574
FRAT2	chr10:97268763:C:T	LPS	CD4T	-0.011866480615146	0.0490017120530246	0.586240647763593
FRAT2	chr10:97268763:C:T	Tcruzi	NK	-0.0107609304460415	0.0403778577505018	0.582309695785659
FRAT2	chr10:97268763:C:T	Tcruzi	CD8T	-0.00900360421467841	0.0412071285013854	0.596204291433503
FRAT2	chr10:97268763:C:T	Tcruzi	monocyte	-0.0228088227834461	0.0526968293562531	0.520587324607383
FRAT2	chr10:97268763:C:T	Tcruzi	B	-0.0108921059461556	0.0409291701446724	0.581443638267977
FRAT2	chr10:97268763:C:T	Tcruzi	CD4T	-0.0131218489147946	0.0501512143861483	0.584347218255015
FRAT2	chr10:97274651:A:T	NI	NK	0.070909880361819	0.0996938224135153	0.314371002454104
FRAT2	chr10:97274651:A:T	NI	CD8T	0.106435850807387	0.130857897038212	0.274017309414515
FRAT2	chr10:97274651:A:T	NI	monocyte	0.031088932956682	0.0989577217557746	0.451037646041812
FRAT2	chr10:97274651:A:T	NI	B	0.046794566359178	0.0926900124672868	0.395494281992952
FRAT2	chr10:97274651:A:T	NI	CD4T	0.114898439532046	0.145776253185405	0.284566799171731
FRAT2	chr10:97274651:A:T	IAV	NK	0.0650131949675273	0.0921360214013242	0.316035177049629
FRAT2	chr10:97274651:A:T	IAV	CD8T	0.068355880531055	0.0906872829775593	0.295830711232626
FRAT2	chr10:97274651:A:T	IAV	monocyte	0.0234624441797401	0.082872001579985	0.47580534436073
FRAT2	chr10:97274651:A:T	IAV	B	0.0347775766991875	0.0782839555473661	0.415559405924279
FRAT2	chr10:97274651:A:T	IAV	CD4T	0.0995292177262679	0.126101189229317	0.287344487724294
FRAT2	chr10:97274651:A:T	LPS	NK	0.0705490944930859	0.0991298367706813	0.31217098961114
FRAT2	chr10:97274651:A:T	LPS	CD8T	0.0890907469099134	0.111431999171219	0.275235325207327
FRAT2	chr10:97274651:A:T	LPS	monocyte	0.0277932781645066	0.09881461430132	0.468332518154274
FRAT2	chr10:97274651:A:T	LPS	B	0.037234545816961	0.0884416029611148	0.419890990734319
FRAT2	chr10:97274651:A:T	LPS	CD4T	0.113902746325245	0.142117342712544	0.279569124736999
FRAT2	chr10:97274651:A:T	Tcruzi	NK	0.0722565632663959	0.101928467969086	0.314736308336629
FRAT2	chr10:97274651:A:T	Tcruzi	CD8T	0.0949712507144732	0.118845480758461	0.281673477956964
FRAT2	chr10:97274651:A:T	Tcruzi	monocyte	0.0302077444527267	0.0960486570903302	0.462538874901556
FRAT2	chr10:97274651:A:T	Tcruzi	B	0.0412213051493301	0.0865146660970728	0.40413870545245
FRAT2	chr10:97274651:A:T	Tcruzi	CD4T	0.109331934913882	0.138169359848596	0.28757954685358
FRAT2	chr10:97280334:G:A	NI	NK	-0.0321840873133326	0.0449456982226091	0.364931482820566
FRAT2	chr10:97280334:G:A	NI	CD8T	-0.0434540169386809	0.0526530968047589	0.331216390680511
FRAT2	chr10:97280334:G:A	NI	monocyte	-0.00229975477419248	0.0453736527483674	0.572199877134763
FRAT2	chr10:97280334:G:A	NI	B	-0.0147805067699004	0.0414423844104885	0.488452459016426
FRAT2	chr10:97280334:G:A	NI	CD4T	-0.0419708627464808	0.0569196858187901	0.355728069339581
FRAT2	chr10:97280334:G:A	IAV	NK	-0.0321385654169899	0.043556058888311	0.35536032853871
FRAT2	chr10:97280334:G:A	IAV	CD8T	-0.027118375006144	0.0377931873939435	0.3642419897611
FRAT2	chr10:97280334:G:A	IAV	monocyte	0.00396875801339436	0.0397428926955542	0.605082170597064
FRAT2	chr10:97280334:G:A	IAV	B	-0.0127736508934135	0.0363064193791751	0.489808773033289
FRAT2	chr10:97280334:G:A	IAV	CD4T	-0.0373272849192629	0.0493868776217448	0.35685538150956
FRAT2	chr10:97280334:G:A	LPS	NK	-0.0305873297570076	0.0435515772509138	0.364537250704062
FRAT2	chr10:97280334:G:A	LPS	CD8T	-0.0330404424627735	0.0428675727087664	0.343226477597743
FRAT2	chr10:97280334:G:A	LPS	monocyte	-0.0110030360540878	0.0461529616446684	0.522175641876067
FRAT2	chr10:97280334:G:A	LPS	B	-0.0171935920889253	0.0414538127091721	0.464225377204969
FRAT2	chr10:97280334:G:A	LPS	CD4T	-0.0524170546818671	0.0615968869170204	0.316800232632723
FRAT2	chr10:97280334:G:A	Tcruzi	NK	-0.0333348530682312	0.0465864776848748	0.363248857606304
FRAT2	chr10:97280334:G:A	Tcruzi	CD8T	-0.0375699953219399	0.047791191552025	0.343970205956005
FRAT2	chr10:97280334:G:A	Tcruzi	monocyte	-0.0110395018042177	0.0441390990791169	0.527078184228231
FRAT2	chr10:97280334:G:A	Tcruzi	B	-0.00886501550757668	0.0389787962953475	0.524387555038555
FRAT2	chr10:97280334:G:A	Tcruzi	CD4T	-0.0442193895427689	0.056078433072628	0.345287497101044
FRAT2	chr10:97290045:A:T	NI	NK	-0.0312414139490853	0.0655773627617655	0.449488041397243
FRAT2	chr10:97290045:A:T	NI	CD8T	-0.029545293527446	0.0694069199775921	0.468041256805162
FRAT2	chr10:97290045:A:T	NI	monocyte	-0.0421661969454535	0.0830484188800792	0.417634239676774
FRAT2	chr10:97290045:A:T	NI	B	-0.0273318026997164	0.0679041164408362	0.474759221329079
FRAT2	chr10:97290045:A:T	NI	CD4T	-0.0348828623369956	0.0840055281364764	0.464745585799033
FRAT2	chr10:97290045:A:T	IAV	NK	-0.0304643065358935	0.0613789155322458	0.441490391147944
FRAT2	chr10:97290045:A:T	IAV	CD8T	-0.025985510541699	0.055548088501993	0.451991200136458
FRAT2	chr10:97290045:A:T	IAV	monocyte	-0.0379962924169199	0.070674412532006	0.426569770386648
FRAT2	chr10:97290045:A:T	IAV	B	-0.0351972176839769	0.0660338711105936	0.426111298767966
FRAT2	chr10:97290045:A:T	IAV	CD4T	-0.0386259697839246	0.0753627942749197	0.438580677154101
FRAT2	chr10:97290045:A:T	LPS	NK	-0.0341877332418717	0.0669290768281411	0.432912048439178
FRAT2	chr10:97290045:A:T	LPS	CD8T	-0.0207377148468652	0.0587511894852025	0.486068300568081
FRAT2	chr10:97290045:A:T	LPS	monocyte	-0.0469047223801831	0.085528832399734	0.410932566752378
FRAT2	chr10:97290045:A:T	LPS	B	-0.0323410046214723	0.0693067119001847	0.449462963836566
FRAT2	chr10:97290045:A:T	LPS	CD4T	-0.0398342462822555	0.0809970418597373	0.442891829326419
FRAT2	chr10:97290045:A:T	Tcruzi	NK	-0.029142825826038	0.0651566999629725	0.458523513986377
FRAT2	chr10:97290045:A:T	Tcruzi	CD8T	-0.0306927316361087	0.0675699716605401	0.457175145012045
FRAT2	chr10:97290045:A:T	Tcruzi	monocyte	-0.0453639323046747	0.0823643765427733	0.417870263201483
FRAT2	chr10:97290045:A:T	Tcruzi	B	-0.0342371245112925	0.0687683561498386	0.439790716460843
FRAT2	chr10:97290045:A:T	Tcruzi	CD4T	-0.0377861342494708	0.0808832480239315	0.453452981838935
FRAT2	chr10:97301793:G:A	NI	NK	-0.0102540151157087	0.0541621732208535	0.592370754356964
FRAT2	chr10:97301793:G:A	NI	CD8T	0.00451706194462985	0.0569315263117162	0.622864087275155
FRAT2	chr10:97301793:G:A	NI	monocyte	0.0205392102751469	0.0734966225313355	0.528390904371087
FRAT2	chr10:97301793:G:A	NI	B	0.00924888504292993	0.0579613535151311	0.598679641153729
FRAT2	chr10:97301793:G:A	NI	CD4T	0.0168669870566843	0.073492826710792	0.566998511284072
FRAT2	chr10:97301793:G:A	IAV	NK	-0.00760985444880293	0.04880495118892	0.601199832081436
FRAT2	chr10:97301793:G:A	IAV	CD8T	-0.00245324377126551	0.0435990009903582	0.629898712205372
FRAT2	chr10:97301793:G:A	IAV	monocyte	0.0023526333715984	0.0561041882351162	0.628623751878523
FRAT2	chr10:97301793:G:A	IAV	B	-0.00153545827875243	0.0489965856405399	0.63964294008087
FRAT2	chr10:97301793:G:A	IAV	CD4T	-0.00823001487506792	0.0606883503181168	0.610422501484814
FRAT2	chr10:97301793:G:A	LPS	NK	-0.0131368301177915	0.056081123219875	0.572422359054394
FRAT2	chr10:97301793:G:A	LPS	CD8T	-9.54509025861088e-05	0.049317898601742	0.639274874458034
FRAT2	chr10:97301793:G:A	LPS	monocyte	0.00299727787864958	0.0680732305752945	0.616023212381495
FRAT2	chr10:97301793:G:A	LPS	B	-0.000638851914329364	0.0560169191834413	0.639479722836829
FRAT2	chr10:97301793:G:A	LPS	CD4T	-0.00393502639621399	0.064561365332731	0.624960037038299
FRAT2	chr10:97301793:G:A	Tcruzi	NK	-0.00818855417467072	0.0543686672643065	0.601888751424282
FRAT2	chr10:97301793:G:A	Tcruzi	CD8T	0.00245393887585419	0.0544123946116784	0.630317405634098
FRAT2	chr10:97301793:G:A	Tcruzi	monocyte	0.00759834153043526	0.0658631024605189	0.6031435761895
FRAT2	chr10:97301793:G:A	Tcruzi	B	0.00916377112860648	0.0551031214906104	0.595009705354452
FRAT2	chr10:97301793:G:A	Tcruzi	CD4T	0.00638773402094059	0.0649960144950102	0.614952098893627
FRAT2	chr10:97305601:A:G	NI	NK	0.0275884646387201	0.0664197895401951	0.478260586515006
FRAT2	chr10:97305601:A:G	NI	CD8T	0.0262705494316501	0.0716972399172845	0.495124669582045
FRAT2	chr10:97305601:A:G	NI	monocyte	0.0341125316538017	0.0841577415773796	0.460739382277605
FRAT2	chr10:97305601:A:G	NI	B	0.00947974129409066	0.066472546292075	0.565200472945563
FRAT2	chr10:97305601:A:G	NI	CD4T	0.0346064073646587	0.088914179024489	0.481118929409178
FRAT2	chr10:97305601:A:G	IAV	NK	0.0336452951323385	0.0681057646265068	0.446232216577938
FRAT2	chr10:97305601:A:G	IAV	CD8T	0.0193430386207843	0.0547379760884499	0.498208970968844
FRAT2	chr10:97305601:A:G	IAV	monocyte	0.0434063370778104	0.0830782820023244	0.430893670150998
FRAT2	chr10:97305601:A:G	IAV	B	0.0133586906629765	0.0583419887334329	0.539890764907736
FRAT2	chr10:97305601:A:G	IAV	CD4T	0.0361017805876276	0.0795333220029086	0.465560044182665
FRAT2	chr10:97305601:A:G	LPS	NK	0.0290083405999083	0.0672778913664608	0.468198378763149
FRAT2	chr10:97305601:A:G	LPS	CD8T	0.0251303923199894	0.0633942556697424	0.480851939481188
FRAT2	chr10:97305601:A:G	LPS	monocyte	0.0413727136532487	0.0888716515045739	0.44687040838757
FRAT2	chr10:97305601:A:G	LPS	B	0.0134060598777732	0.0662518187249291	0.543481178966959
FRAT2	chr10:97305601:A:G	LPS	CD4T	0.0393634196964187	0.0871212387718491	0.462750134047275
FRAT2	chr10:97305601:A:G	Tcruzi	NK	0.0284396998169916	0.0684572780443569	0.47657382302195
FRAT2	chr10:97305601:A:G	Tcruzi	CD8T	0.0275554229735866	0.0701757315026641	0.485233421538415
FRAT2	chr10:97305601:A:G	Tcruzi	monocyte	0.0390084002644773	0.084638154769726	0.457064094385782
FRAT2	chr10:97305601:A:G	Tcruzi	B	0.00985326822790567	0.063207747371759	0.559679751827774
FRAT2	chr10:97305601:A:G	Tcruzi	CD4T	0.0360098742388567	0.0858385913833584	0.476844782706186
FRAT2	chr10:97330956:C:T	NI	NK	0.00215936125622497	0.0175564577573056	0.755078961646162
FRAT2	chr10:97330956:C:T	NI	CD8T	0.00250442281021182	0.0190455515918709	0.754326020266227
FRAT2	chr10:97330956:C:T	NI	monocyte	0.00963877039970387	0.0327049654176235	0.636962132361584
FRAT2	chr10:97330956:C:T	NI	B	0.00568336346088238	0.0216415615239372	0.71901159410709
FRAT2	chr10:97330956:C:T	NI	CD4T	0.000875436778080543	0.0232949566314903	0.764080109532578
FRAT2	chr10:97330956:C:T	IAV	NK	0.000690645533031262	0.0159781163613857	0.773807728379568
FRAT2	chr10:97330956:C:T	IAV	CD8T	0.000673997246633556	0.0148036257653578	0.773770467860457
FRAT2	chr10:97330956:C:T	IAV	monocyte	-0.00562848422103716	0.0202941904570762	0.711904315688518
FRAT2	chr10:97330956:C:T	IAV	B	2.13135193470651e-05	0.0166748207618383	0.782044610807152
FRAT2	chr10:97330956:C:T	IAV	CD4T	-0.00193138786354097	0.0192307299574823	0.760903017146886
FRAT2	chr10:97330956:C:T	LPS	NK	0.000736850685550736	0.0176042476550991	0.765986179559186
FRAT2	chr10:97330956:C:T	LPS	CD8T	-0.000734621608563391	0.0167338145644755	0.765910802478257
FRAT2	chr10:97330956:C:T	LPS	monocyte	-0.00855332527991283	0.0263398445814716	0.670778677294355
FRAT2	chr10:97330956:C:T	LPS	B	0.00251730627971622	0.0196348451167315	0.74511594555074
FRAT2	chr10:97330956:C:T	LPS	CD4T	-0.00295388086615161	0.0213566713986834	0.741363900511941
FRAT2	chr10:97330956:C:T	Tcruzi	NK	0.00296425848748286	0.0187049766540991	0.743989690138359
FRAT2	chr10:97330956:C:T	Tcruzi	CD8T	0.000254711988232669	0.0179273005294416	0.777980070316593
FRAT2	chr10:97330956:C:T	Tcruzi	monocyte	-0.00448478295399221	0.0220694602507435	0.721968959056577
FRAT2	chr10:97330956:C:T	Tcruzi	B	0.00257015156402179	0.0186173090685596	0.747802905633903
FRAT2	chr10:97330956:C:T	Tcruzi	CD4T	-0.00173207965655756	0.0211264036049816	0.762348844160104
FRAT2	chr10:97353029:T:C	NI	NK	0.00996420661171475	0.0471409407280376	0.406563631277842
FRAT2	chr10:97353029:T:C	NI	CD8T	0.0124273972256882	0.0480372784056092	0.385297434258813
FRAT2	chr10:97353029:T:C	NI	monocyte	0.170916440069941	0.050757360107096	0.00115449697328701
FRAT2	chr10:97353029:T:C	NI	B	0.0193604213042882	0.0512338130928198	0.342761301313946
FRAT2	chr10:97353029:T:C	NI	CD4T	0.0474910693116409	0.0526103604647957	0.180718897813838
FRAT2	chr10:97353029:T:C	IAV	NK	0.0225827722023088	0.0438789890863414	0.295922984750887
FRAT2	chr10:97353029:T:C	IAV	CD8T	-0.00301316185016717	0.0435350255794419	0.493331504089728
FRAT2	chr10:97353029:T:C	IAV	monocyte	0.146152126935104	0.0479635109154323	0.00172834206413029
FRAT2	chr10:97353029:T:C	IAV	B	0.0470851049018551	0.0467987258977073	0.151019589062295
FRAT2	chr10:97353029:T:C	IAV	CD4T	0.0655723180266348	0.0477512785937963	0.0813545709930222
FRAT2	chr10:97353029:T:C	LPS	NK	0.0489687213663685	0.0475689837124207	0.145423653785211
FRAT2	chr10:97353029:T:C	LPS	CD8T	0.0411751844476879	0.0437097027164966	0.167407120200526
FRAT2	chr10:97353029:T:C	LPS	monocyte	0.242985872907762	0.0649810916176567	3.50555546400129e-05
FRAT2	chr10:97353029:T:C	LPS	B	0.0426610117381042	0.0494992415307773	0.190002073981236
FRAT2	chr10:97353029:T:C	LPS	CD4T	0.0822376892734384	0.05082666256818	0.0490182747026049
FRAT2	chr10:97353029:T:C	Tcruzi	NK	0.0048318227101334	0.049400822145054	0.448368841088972
FRAT2	chr10:97353029:T:C	Tcruzi	CD8T	0.0296190735019074	0.0458605271766587	0.25356544741529
FRAT2	chr10:97353029:T:C	Tcruzi	monocyte	0.181253278680914	0.0526194276978144	0.00105114568923572
FRAT2	chr10:97353029:T:C	Tcruzi	B	0.0198035716113083	0.0489851630570861	0.331973556879389
FRAT2	chr10:97353029:T:C	Tcruzi	CD4T	0.0568089812013575	0.0505396485555582	0.127955123844864
FRAT2	chr10:97366076:G:A	NI	NK	0.00989732587686136	0.0546562142623134	0.571126555584125
FRAT2	chr10:97366076:G:A	NI	CD8T	0.0247908432433735	0.0675127012315425	0.51345576261064
FRAT2	chr10:97366076:G:A	NI	monocyte	0.018824323688586	0.0734385939946298	0.526000497422368
FRAT2	chr10:97366076:G:A	NI	B	0.00616103572193438	0.0599748595708846	0.595140376622729
FRAT2	chr10:97366076:G:A	NI	CD4T	0.0372286274130156	0.0874376781286913	0.484777366421241
FRAT2	chr10:97366076:G:A	IAV	NK	0.0112400770849953	0.0509746394264074	0.559745116024546
FRAT2	chr10:97366076:G:A	IAV	CD8T	0.0158434882347857	0.049378044060632	0.52820702700009
FRAT2	chr10:97366076:G:A	IAV	monocyte	0.011596706232148	0.0593442906961214	0.568501592289229
FRAT2	chr10:97366076:G:A	IAV	B	0.00479742024020824	0.0515665495744652	0.59790193889414
FRAT2	chr10:97366076:G:A	IAV	CD4T	0.0346254857225006	0.0766218240574639	0.482810894666134
FRAT2	chr10:97366076:G:A	LPS	NK	0.0172201339580353	0.0574016697369808	0.530494351492151
FRAT2	chr10:97366076:G:A	LPS	CD8T	0.0216576606194798	0.0585202309463793	0.507019165963783
FRAT2	chr10:97366076:G:A	LPS	monocyte	0.0221598542229658	0.0754258164616923	0.524213904757894
FRAT2	chr10:97366076:G:A	LPS	B	0.00798215970083364	0.0596360120319555	0.581012857563996
FRAT2	chr10:97366076:G:A	LPS	CD4T	0.0356624074777911	0.082084380031858	0.484709597930194
FRAT2	chr10:97366076:G:A	Tcruzi	NK	0.0104419338504179	0.0565644942068799	0.568306372299143
FRAT2	chr10:97366076:G:A	Tcruzi	CD8T	0.0249628267153011	0.0658230279840237	0.507692148443812
FRAT2	chr10:97366076:G:A	Tcruzi	monocyte	0.0146799566881132	0.0699912683396747	0.559590801176834
FRAT2	chr10:97366076:G:A	Tcruzi	B	0.00918880067728421	0.0573402311288492	0.577399994943614
FRAT2	chr10:97366076:G:A	Tcruzi	CD4T	0.0367616329253653	0.0839434084993836	0.486931730801603
FRAT2	chr10:97396925:C:G	NI	NK	-0.00930234455289474	0.0368806681685273	0.598100710678381
FRAT2	chr10:97396925:C:G	NI	CD8T	-0.0028345872703118	0.0382373171935025	0.651180503452375
FRAT2	chr10:97396925:C:G	NI	monocyte	-0.0265737997451538	0.0531610285205914	0.469914122352423
FRAT2	chr10:97396925:C:G	NI	B	0.00774456758063607	0.0398785122667189	0.61798819547108
FRAT2	chr10:97396925:C:G	NI	CD4T	0.00797751013938446	0.0479578087797548	0.616411108571829
FRAT2	chr10:97396925:C:G	IAV	NK	-0.00926781048815215	0.0345601008143125	0.592978784770018
FRAT2	chr10:97396925:C:G	IAV	CD8T	-0.00208804910831957	0.0297921628777331	0.650671250340432
FRAT2	chr10:97396925:C:G	IAV	monocyte	-0.0127479920898249	0.0395585721565881	0.569683664010374
FRAT2	chr10:97396925:C:G	IAV	B	0.0105680409899302	0.0369381011264859	0.590386175140733
FRAT2	chr10:97396925:C:G	IAV	CD4T	0.00507211522437561	0.0401758798282053	0.639499221303032
FRAT2	chr10:97396925:C:G	LPS	NK	-0.00869456243220703	0.0366959103650333	0.597071715243835
FRAT2	chr10:97396925:C:G	LPS	CD8T	-0.00679943969722354	0.034734892734221	0.611538459931723
FRAT2	chr10:97396925:C:G	LPS	monocyte	-0.0193000134924698	0.0497911018488603	0.533196762467188
FRAT2	chr10:97396925:C:G	LPS	B	0.0133507371016278	0.0428929492658868	0.57740727556452
FRAT2	chr10:97396925:C:G	LPS	CD4T	0.00554351311608077	0.0439144112372723	0.634273254672223
FRAT2	chr10:97396925:C:G	Tcruzi	NK	-0.0104025866542789	0.0384556321341926	0.590427487174511
FRAT2	chr10:97396925:C:G	Tcruzi	CD8T	-0.00260617408522423	0.0368251691813236	0.650099080173424
FRAT2	chr10:97396925:C:G	Tcruzi	monocyte	-0.0169882584583064	0.046733501846922	0.550700265546233
FRAT2	chr10:97396925:C:G	Tcruzi	B	0.00854349666617367	0.0383720392979566	0.60805970148124
FRAT2	chr10:97396925:C:G	Tcruzi	CD4T	0.00237776490231206	0.0437405038454372	0.656766609849078
FRAT2	chr10:97397398:G:C	NI	NK	0.0183511786398983	0.0511233110543056	0.409469158253575
FRAT2	chr10:97397398:G:C	NI	CD8T	0.0292224707459467	0.0550585527243014	0.355905926403961
FRAT2	chr10:97397398:G:C	NI	monocyte	0.113399690673631	0.0878096579813113	0.127273549724169
FRAT2	chr10:97397398:G:C	NI	B	0.0215345102770763	0.0564788922155501	0.403927462854955
FRAT2	chr10:97397398:G:C	NI	CD4T	0.0282670404365524	0.0651577381611291	0.383700643195253
FRAT2	chr10:97397398:G:C	IAV	NK	0.0318523332788782	0.0498799743459337	0.319468310677754
FRAT2	chr10:97397398:G:C	IAV	CD8T	0.0170349940482529	0.0438592550361611	0.398437717978127
FRAT2	chr10:97397398:G:C	IAV	monocyte	0.0697106188734906	0.0640948953707277	0.187850531168795
FRAT2	chr10:97397398:G:C	IAV	B	0.0263562873147337	0.0507078160955616	0.358170703429473
FRAT2	chr10:97397398:G:C	IAV	CD4T	0.0490397918537896	0.0611889145226992	0.270993220142842
FRAT2	chr10:97397398:G:C	LPS	NK	0.0473710591362332	0.0588379993391611	0.260673463569675
FRAT2	chr10:97397398:G:C	LPS	CD8T	0.0275296189708348	0.0490750366166318	0.341971807279661
FRAT2	chr10:97397398:G:C	LPS	monocyte	0.0995562743866906	0.0839933575121815	0.156627543300648
FRAT2	chr10:97397398:G:C	LPS	B	0.0217032598480431	0.0556959642991633	0.396945774286928
FRAT2	chr10:97397398:G:C	LPS	CD4T	0.0487586533892035	0.0645680743910259	0.28392989204846
FRAT2	chr10:97397398:G:C	Tcruzi	NK	0.0218496093926778	0.053076575870933	0.391470289237093
FRAT2	chr10:97397398:G:C	Tcruzi	CD8T	0.0269879899115908	0.0531949764920749	0.362112458987531
FRAT2	chr10:97397398:G:C	Tcruzi	monocyte	0.102762091252918	0.0836578952354312	0.154465717952657
FRAT2	chr10:97397398:G:C	Tcruzi	B	0.0200751905707176	0.0537758341758474	0.404435875311825
FRAT2	chr10:97397398:G:C	Tcruzi	CD4T	0.0383437066651471	0.0627677662085748	0.33158230020983
FRAT2	chr10:97412217:A:T	NI	NK	0.0101818477069542	0.057519451917385	0.560109400694408
FRAT2	chr10:97412217:A:T	NI	CD8T	0.0244153744065231	0.0684986173484668	0.504973640355852
FRAT2	chr10:97412217:A:T	NI	monocyte	0.0231447104323794	0.0766611525377831	0.501658415605613
FRAT2	chr10:97412217:A:T	NI	B	0.00311379841903509	0.0633247327829977	0.59947300464724
FRAT2	chr10:97412217:A:T	NI	CD4T	0.0443564904891271	0.0923354066366685	0.453843235039043
FRAT2	chr10:97412217:A:T	IAV	NK	0.0128203491296335	0.0539102888277514	0.5426486584008
FRAT2	chr10:97412217:A:T	IAV	CD8T	0.0148623429812709	0.0508182461164904	0.524853222490249
FRAT2	chr10:97412217:A:T	IAV	monocyte	0.0199138930860733	0.0638413450397185	0.519069510078047
FRAT2	chr10:97412217:A:T	IAV	B	-0.000367228839523857	0.0553376754668202	0.614761214098183
FRAT2	chr10:97412217:A:T	IAV	CD4T	0.0346136347309676	0.076332784738602	0.471873695652562
FRAT2	chr10:97412217:A:T	LPS	NK	0.0157025675311148	0.0590096619910428	0.529362629427693
FRAT2	chr10:97412217:A:T	LPS	CD8T	0.0196437545265636	0.0587534046265292	0.506970758108925
FRAT2	chr10:97412217:A:T	LPS	monocyte	0.0295796543650053	0.0796098889221187	0.487387839287211
FRAT2	chr10:97412217:A:T	LPS	B	0.00215582236728876	0.0630388887104334	0.598378729614025
FRAT2	chr10:97412217:A:T	LPS	CD4T	0.0443153163163362	0.0889626845805418	0.450247825628118
FRAT2	chr10:97412217:A:T	Tcruzi	NK	0.0146470834697374	0.0602836735095146	0.539702703606381
FRAT2	chr10:97412217:A:T	Tcruzi	CD8T	0.0207227548342738	0.0647584347887139	0.51442676361634
FRAT2	chr10:97412217:A:T	Tcruzi	monocyte	0.0387603365222825	0.0850910340694113	0.462302203323316
FRAT2	chr10:97412217:A:T	Tcruzi	B	-0.00216490076552303	0.061661379551729	0.620744995096557
FRAT2	chr10:97412217:A:T	Tcruzi	CD4T	0.0388046387796057	0.0849661216319902	0.469634941343867
FRG1	chr4:189911355:T:A	NI	NK	0.0635546236906632	0.0857165824334592	0.297593326706087
FRG1	chr4:189911355:T:A	NI	CD8T	0.0908866166349639	0.104997566429769	0.257269889934778
FRG1	chr4:189911355:T:A	NI	monocyte	0.0806262396739058	0.103818260573813	0.277234302568107
FRG1	chr4:189911355:T:A	NI	B	0.0533848204019952	0.0870900311809167	0.344029171832141
FRG1	chr4:189911355:T:A	NI	CD4T	0.111766172753096	0.127972879453635	0.25102819152159
FRG1	chr4:189911355:T:A	IAV	NK	0.0663637666868091	0.0844877850537974	0.278984441246545
FRG1	chr4:189911355:T:A	IAV	CD8T	0.0654226084471957	0.0804864373402092	0.268554634157781
FRG1	chr4:189911355:T:A	IAV	monocyte	0.064094973923786	0.0876428802614359	0.303672838354713
FRG1	chr4:189911355:T:A	IAV	B	0.0479438696915589	0.0769328207911221	0.338983454009006
FRG1	chr4:189911355:T:A	IAV	CD4T	0.106775438941932	0.118296260915442	0.24090767239596
FRG1	chr4:189911355:T:A	LPS	NK	0.0736335188019407	0.0917600129390416	0.271641415530727
FRG1	chr4:189911355:T:A	LPS	CD8T	0.0710358359212888	0.0868040654378853	0.270392345228044
FRG1	chr4:189911355:T:A	LPS	monocyte	0.0620579868257319	0.0959729857692381	0.328479665716686
FRG1	chr4:189911355:T:A	LPS	B	0.0649123100534286	0.0919149158311892	0.308361635181925
FRG1	chr4:189911355:T:A	LPS	CD4T	0.111682676184693	0.124822664561306	0.244268370370847
FRG1	chr4:189911355:T:A	Tcruzi	NK	0.0732225918553701	0.092945409624306	0.278727527010116
FRG1	chr4:189911355:T:A	Tcruzi	CD8T	0.082481190136921	0.0976290445838186	0.264514923215086
FRG1	chr4:189911355:T:A	Tcruzi	monocyte	0.0749819616731154	0.0995998440903461	0.296161410877513
FRG1	chr4:189911355:T:A	Tcruzi	B	0.0518664467044258	0.083263836159976	0.339300910676943
FRG1	chr4:189911355:T:A	Tcruzi	CD4T	0.104428141374188	0.119781584164374	0.256141714593769
FRG1	chr4:189937380:C:T	NI	NK	0.00418673633188657	0.0555250832093071	0.604568207197574
FRG1	chr4:189937380:C:T	NI	CD8T	0.00880070689033193	0.0637594595405728	0.58424156536636
FRG1	chr4:189937380:C:T	NI	monocyte	0.028155254587836	0.0775574598311245	0.48956150030032
FRG1	chr4:189937380:C:T	NI	B	0.00995544393371849	0.0623188319284183	0.578461850106997
FRG1	chr4:189937380:C:T	NI	CD4T	0.034858664413479	0.0888621627068829	0.494683053066818
FRG1	chr4:189937380:C:T	IAV	NK	0.000847245384521091	0.0516275225238841	0.620417094488459
FRG1	chr4:189937380:C:T	IAV	CD8T	0.00190192248526996	0.0479560619401414	0.612605039030718
FRG1	chr4:189937380:C:T	IAV	monocyte	0.0192479712813203	0.0624277310851306	0.530949971768239
FRG1	chr4:189937380:C:T	IAV	B	0.0111152316977879	0.0541870246392824	0.565670323328547
FRG1	chr4:189937380:C:T	IAV	CD4T	0.0167575734561576	0.0678889906017893	0.55215874347282
FRG1	chr4:189937380:C:T	LPS	NK	-0.00245578119222504	0.0571542380866957	0.626398895332311
FRG1	chr4:189937380:C:T	LPS	CD8T	0.00357002875524736	0.0550782658879498	0.600529931289021
FRG1	chr4:189937380:C:T	LPS	monocyte	0.0299246230387582	0.0795883716048626	0.495312013072256
FRG1	chr4:189937380:C:T	LPS	B	0.00740615531884579	0.061646996492326	0.585169056317695
FRG1	chr4:189937380:C:T	LPS	CD4T	0.0242086155216301	0.0774199478139459	0.528423021754466
FRG1	chr4:189937380:C:T	Tcruzi	NK	0.00443384127561062	0.0573500835542217	0.602131636363667
FRG1	chr4:189937380:C:T	Tcruzi	CD8T	0.0102263236686626	0.0615128798727943	0.574840955992963
FRG1	chr4:189937380:C:T	Tcruzi	monocyte	0.0265327544937258	0.0747669393801257	0.511053526315866
FRG1	chr4:189937380:C:T	Tcruzi	B	0.0144777231988464	0.0607464888576168	0.553860329122503
FRG1	chr4:189937380:C:T	Tcruzi	CD4T	0.0255022292938623	0.078732251088195	0.527188408197154
FRG1	chr4:189950458:A:C	NI	NK	0.00380665246990097	0.0389962607933981	0.636799680515947
FRG1	chr4:189950458:A:C	NI	CD8T	0.000606680002210321	0.0442241851126736	0.659272033844233
FRG1	chr4:189950458:A:C	NI	monocyte	0.0198606290462404	0.053837889988425	0.518783399911344
FRG1	chr4:189950458:A:C	NI	B	0.0174318359185473	0.0487505163634072	0.555859753000038
FRG1	chr4:189950458:A:C	NI	CD4T	0.0035649783287944	0.0544547552048366	0.63511019731669
FRG1	chr4:189950458:A:C	IAV	NK	0.00383139254318516	0.0361665775900683	0.634164670911628
FRG1	chr4:189950458:A:C	IAV	CD8T	0.0010294897938972	0.0334872648384057	0.654977593784135
FRG1	chr4:189950458:A:C	IAV	monocyte	0.0144295410836848	0.0438724790969996	0.563535229576378
FRG1	chr4:189950458:A:C	IAV	B	0.0101084168398556	0.0388162510354135	0.586792854265443
FRG1	chr4:189950458:A:C	IAV	CD4T	0.00260285348082311	0.0458605711778977	0.647310298765022
FRG1	chr4:189950458:A:C	LPS	NK	0.00474248522962181	0.0394050120227744	0.624662284733728
FRG1	chr4:189950458:A:C	LPS	CD8T	0.00123234675188625	0.03827678437233	0.648765815551667
FRG1	chr4:189950458:A:C	LPS	monocyte	0.0120450700755799	0.0505967790279244	0.574543560234454
FRG1	chr4:189950458:A:C	LPS	B	0.0136266617955109	0.0458486209159219	0.57005783462614
FRG1	chr4:189950458:A:C	LPS	CD4T	0.0041818419408742	0.0506272574186642	0.635080511051928
FRG1	chr4:189950458:A:C	Tcruzi	NK	0.00476038006098675	0.0403517629808543	0.629122981470749
FRG1	chr4:189950458:A:C	Tcruzi	CD8T	0.00188133734986459	0.0423812114026058	0.649122824573463
FRG1	chr4:189950458:A:C	Tcruzi	monocyte	0.0163101715233603	0.050139236191027	0.558451015904413
FRG1	chr4:189950458:A:C	Tcruzi	B	0.0148652093628498	0.0449311926186163	0.562685466333052
FRG1	chr4:189950458:A:C	Tcruzi	CD4T	0.00117985947390638	0.0509491954213724	0.654718832599168
FRG1	chr4:189967030:C:T	NI	NK	0.00349291509916235	0.0487338403427597	0.630292197448535
FRG1	chr4:189967030:C:T	NI	CD8T	0.00442879396020423	0.0558539601938208	0.627607964930752
FRG1	chr4:189967030:C:T	NI	monocyte	-0.0033769420773825	0.0620388596457845	0.610081698982094
FRG1	chr4:189967030:C:T	NI	B	0.00731282057562535	0.0544439715609448	0.612664507292422
FRG1	chr4:189967030:C:T	NI	CD4T	0.0072073019631611	0.069006441896639	0.611931273480573
FRG1	chr4:189967030:C:T	IAV	NK	0.00480408526321775	0.0454755220259097	0.621062630673957
FRG1	chr4:189967030:C:T	IAV	CD8T	0.00319379387540697	0.0420009878220101	0.628526257618329
FRG1	chr4:189967030:C:T	IAV	monocyte	-0.00603727186889497	0.052592772513422	0.622203955427501
FRG1	chr4:189967030:C:T	IAV	B	0.00743957702064954	0.0473489196711066	0.606186962011242
FRG1	chr4:189967030:C:T	IAV	CD4T	0.00763306286369508	0.0586061623096822	0.613658454827329
FRG1	chr4:189967030:C:T	LPS	NK	0.00557316646744072	0.0494099243002199	0.613187733806319
FRG1	chr4:189967030:C:T	LPS	CD8T	0.00899076466272908	0.0497728732817586	0.593935530114817
FRG1	chr4:189967030:C:T	LPS	monocyte	-0.00670966324885357	0.0627467488884592	0.610293527752113
FRG1	chr4:189967030:C:T	LPS	B	0.0107303906566707	0.0555711877244243	0.590055626981376
FRG1	chr4:189967030:C:T	LPS	CD4T	0.0114855552605516	0.0656890277237828	0.595383719175911
FRG1	chr4:189967030:C:T	Tcruzi	NK	0.0020928062074844	0.0503250542279758	0.636262389415045
FRG1	chr4:189967030:C:T	Tcruzi	CD8T	0.00673948240965578	0.0541991172006991	0.613557678424246
FRG1	chr4:189967030:C:T	Tcruzi	monocyte	0.010477633819066	0.0684499061734795	0.601634442538732
FRG1	chr4:189967030:C:T	Tcruzi	B	0.00616017283153088	0.0515702637706728	0.61462880386828
FRG1	chr4:189967030:C:T	Tcruzi	CD4T	0.00641038534491124	0.064967592769427	0.620239948466686
FRG1	chr4:189968367:T:C	NI	NK	0.0519765205742186	0.0449554882318509	0.119405299341121
FRG1	chr4:189968367:T:C	NI	CD8T	0.0748449953794349	0.0476062001370832	0.0601122886320982
FRG1	chr4:189968367:T:C	NI	monocyte	0.105727655782222	0.0532098571589001	0.0215677106418539
FRG1	chr4:189968367:T:C	NI	B	0.045635038786307	0.0483150752961953	0.168886218544167
FRG1	chr4:189968367:T:C	NI	CD4T	0.130371934328663	0.0622353909150627	0.0204331758932064
FRG1	chr4:189968367:T:C	IAV	NK	0.0348191099786208	0.0419349588735906	0.193425377037334
FRG1	chr4:189968367:T:C	IAV	CD8T	0.0505950998170591	0.0396175162155968	0.0952298207830927
FRG1	chr4:189968367:T:C	IAV	monocyte	0.0801421392698348	0.0473201533104378	0.0410927336890416
FRG1	chr4:189968367:T:C	IAV	B	0.0245143720029374	0.0434492483125532	0.270965418479234
FRG1	chr4:189968367:T:C	IAV	CD4T	0.117145358998537	0.0566476839107419	0.0202705509093802
FRG1	chr4:189968367:T:C	LPS	NK	0.0616378246187665	0.0459712262842918	0.0839879725316438
FRG1	chr4:189968367:T:C	LPS	CD8T	0.0731466316394435	0.0442160321774545	0.0457720893550533
FRG1	chr4:189968367:T:C	LPS	monocyte	0.0751572437602701	0.0502490153181859	0.067488039018454
FRG1	chr4:189968367:T:C	LPS	B	0.0515736173023468	0.0481456401993777	0.138374877704679
FRG1	chr4:189968367:T:C	LPS	CD4T	0.115304033344013	0.0563652847938165	0.0234488148867299
FRG1	chr4:189968367:T:C	Tcruzi	NK	0.0566904794222253	0.0469374796060105	0.108407215054758
FRG1	chr4:189968367:T:C	Tcruzi	CD8T	0.064795070608841	0.0456007896748342	0.0799652709066279
FRG1	chr4:189968367:T:C	Tcruzi	monocyte	0.067414157715546	0.0477962166066588	0.0820020775034381
FRG1	chr4:189968367:T:C	Tcruzi	B	0.0379129118605761	0.0460491555212212	0.199045030182786
FRG1	chr4:189968367:T:C	Tcruzi	CD4T	0.115108009992993	0.0564446899731735	0.0240869354548477
FRG1	chr4:189974231:A:C	NI	NK	0.0787471382064743	0.0629742008374253	0.0965806333131427
FRG1	chr4:189974231:A:C	NI	CD8T	0.0753926026065904	0.0616488852288375	0.105912375276511
FRG1	chr4:189974231:A:C	NI	monocyte	0.289335050160541	0.068371416983039	8.217617866834e-06
FRG1	chr4:189974231:A:C	NI	B	-0.00823713953763904	0.0656152157414375	0.459936667821736
FRG1	chr4:189974231:A:C	NI	CD4T	0.0831690665334601	0.0682150678665259	0.108592073600051
FRG1	chr4:189974231:A:C	IAV	NK	-0.00285181761066	0.0600129926537948	0.499404146237521
FRG1	chr4:189974231:A:C	IAV	CD8T	0.0332106486204831	0.0553539730636537	0.263357942035012
FRG1	chr4:189974231:A:C	IAV	monocyte	0.190162578501514	0.0607352270064735	0.000598804371122122
FRG1	chr4:189974231:A:C	IAV	B	-0.0495878086515231	0.0651216040030154	0.228527068963057
FRG1	chr4:189974231:A:C	IAV	CD4T	0.0681726427006045	0.0621245052844075	0.132167000298518
FRG1	chr4:189974231:A:C	LPS	NK	0.0254684745870462	0.0606733812658503	0.326136839765103
FRG1	chr4:189974231:A:C	LPS	CD8T	0.0624856652847049	0.0568734948899028	0.129660777205964
FRG1	chr4:189974231:A:C	LPS	monocyte	0.159536671656794	0.0608820985644369	0.00481512289210305
FRG1	chr4:189974231:A:C	LPS	B	0.0204348892697451	0.0636139519029407	0.370149242223938
FRG1	chr4:189974231:A:C	LPS	CD4T	0.0726173814830828	0.0644772716628694	0.127212020012926
FRG1	chr4:189974231:A:C	Tcruzi	NK	0.0460697204664449	0.0626052279177481	0.223894618306695
FRG1	chr4:189974231:A:C	Tcruzi	CD8T	0.0873736012000776	0.0604254697228849	0.067532645111942
FRG1	chr4:189974231:A:C	Tcruzi	monocyte	0.169838430618961	0.0590716904696642	0.00299360704565333
FRG1	chr4:189974231:A:C	Tcruzi	B	0.0121431856367532	0.0618020153186957	0.416201860413713
FRG1	chr4:189974231:A:C	Tcruzi	CD4T	0.0417230606060561	0.0650649631003994	0.254042784873305
FRG1	chr4:189977405:A:G	NI	NK	-0.00300146130884085	0.0435185328435031	0.647567257115648
FRG1	chr4:189977405:A:G	NI	CD8T	0.00191610771568474	0.0488582074667395	0.645508780941928
FRG1	chr4:189977405:A:G	NI	monocyte	0.008924211009088	0.0549891142082349	0.581940416085069
FRG1	chr4:189977405:A:G	NI	B	0.00783484156159803	0.0480020512073249	0.610074895664384
FRG1	chr4:189977405:A:G	NI	CD4T	0.0135047663639531	0.0622434157158151	0.585406259340128
FRG1	chr4:189977405:A:G	IAV	NK	-0.00125839197116999	0.039897878169784	0.657770521613751
FRG1	chr4:189977405:A:G	IAV	CD8T	-0.00289442920991273	0.0376434500079916	0.646301626965666
FRG1	chr4:189977405:A:G	IAV	monocyte	0.00814137446700379	0.0454476012765329	0.603654767757694
FRG1	chr4:189977405:A:G	IAV	B	0.00812369138034482	0.0418028256166449	0.601220814869429
FRG1	chr4:189977405:A:G	IAV	CD4T	0.00895802594511393	0.0517390783914105	0.608089478368858
FRG1	chr4:189977405:A:G	LPS	NK	-0.000339387695718812	0.043300917113141	0.65391689513803
FRG1	chr4:189977405:A:G	LPS	CD8T	0.00115979681593531	0.0422518967396386	0.643169840484371
FRG1	chr4:189977405:A:G	LPS	monocyte	0.01965598855362	0.0603387295829587	0.540877378121844
FRG1	chr4:189977405:A:G	LPS	B	0.010141013526259	0.0485561861701858	0.591303115835747
FRG1	chr4:189977405:A:G	LPS	CD4T	0.00933035951230304	0.0568370776897245	0.604770267188815
FRG1	chr4:189977405:A:G	Tcruzi	NK	-0.00117729861573443	0.0445755944577656	0.65746217727251
FRG1	chr4:189977405:A:G	Tcruzi	CD8T	0.00483160329060214	0.0471021609531729	0.626230331377047
FRG1	chr4:189977405:A:G	Tcruzi	monocyte	0.0109899615245753	0.05307924959236	0.589479889972861
FRG1	chr4:189977405:A:G	Tcruzi	B	0.0132346159383997	0.048500460508605	0.575093116214666
FRG1	chr4:189977405:A:G	Tcruzi	CD4T	0.012339813991615	0.0583725416795536	0.594980794281347
FRG1	chr4:190003261:T:C	NI	NK	-0.00421965387436386	0.0438293015354156	0.624333024227133
FRG1	chr4:190003261:T:C	NI	CD8T	-0.0144499290330117	0.0521481008202155	0.571653220195074
FRG1	chr4:190003261:T:C	NI	monocyte	-0.000980956860088883	0.0558194404368373	0.620638346786239
FRG1	chr4:190003261:T:C	NI	B	-0.00452427582167351	0.0483631419070051	0.625849789074301
FRG1	chr4:190003261:T:C	NI	CD4T	-0.0243383958235509	0.067389844137206	0.534758991229114
FRG1	chr4:190003261:T:C	IAV	NK	-0.00484471292938728	0.0407263960559939	0.618221639494117
FRG1	chr4:190003261:T:C	IAV	CD8T	-0.00771902590140548	0.0385541265004107	0.594227825346865
FRG1	chr4:190003261:T:C	IAV	monocyte	-0.00794586223246093	0.0465417888183139	0.605719381756214
FRG1	chr4:190003261:T:C	IAV	B	-0.0053118640485231	0.0419550491172015	0.616987986140136
FRG1	chr4:190003261:T:C	IAV	CD4T	-0.0140301727431014	0.0535596457546563	0.575193103808555
FRG1	chr4:190003261:T:C	LPS	NK	-0.00445639136630725	0.0441249118235425	0.61752672319327
FRG1	chr4:190003261:T:C	LPS	CD8T	-0.00953872395326322	0.0440168723393263	0.583847956906345
FRG1	chr4:190003261:T:C	LPS	monocyte	-0.00557844932727573	0.0549509691603537	0.610133980418976
FRG1	chr4:190003261:T:C	LPS	B	-0.00410262615378436	0.0480959144305009	0.622669021614389
FRG1	chr4:190003261:T:C	LPS	CD4T	-0.0252289101320803	0.0650128687113926	0.530451401357091
FRG1	chr4:190003261:T:C	Tcruzi	NK	-0.00491205265307	0.0453443163202843	0.618718370854982
FRG1	chr4:190003261:T:C	Tcruzi	CD8T	-0.013079109220659	0.0497723889681974	0.573561624648282
FRG1	chr4:190003261:T:C	Tcruzi	monocyte	-0.0139691492932651	0.0562701447302308	0.575009956008819
FRG1	chr4:190003261:T:C	Tcruzi	B	-0.00574658056765148	0.0461326987746483	0.615130396313141
FRG1	chr4:190003261:T:C	Tcruzi	CD4T	-0.0225847278569772	0.0632291907788933	0.544024457327877
FRG1	chr4:190021893:C:T	NI	NK	-0.00922688444199379	0.0413249697112185	0.590733711970878
FRG1	chr4:190021893:C:T	NI	CD8T	-0.00584461276098994	0.0447768479268064	0.616344874919883
FRG1	chr4:190021893:C:T	NI	monocyte	0.00678196422549688	0.0502830339060918	0.595329441421141
FRG1	chr4:190021893:C:T	NI	B	-0.0244376679787763	0.0539381398358955	0.51191288003797
FRG1	chr4:190021893:C:T	NI	CD4T	-0.00714262790336531	0.0549724074907288	0.60722819346728
FRG1	chr4:190021893:C:T	IAV	NK	-0.00774627363845234	0.0380771558198759	0.59616915082601
FRG1	chr4:190021893:C:T	IAV	CD8T	-0.00500130543073219	0.0346462223212672	0.612518066136665
FRG1	chr4:190021893:C:T	IAV	monocyte	0.00662850648033785	0.0425046826934332	0.618864044214013
FRG1	chr4:190021893:C:T	IAV	B	-0.0189541523668621	0.0450128588862641	0.52352394642537
FRG1	chr4:190021893:C:T	IAV	CD4T	-0.00871809873231735	0.0468974833555751	0.600943104165651
FRG1	chr4:190021893:C:T	LPS	NK	-0.015580658685854	0.0450949600286157	0.545725295603518
FRG1	chr4:190021893:C:T	LPS	CD8T	-0.00295133871379575	0.0389968747535344	0.623783780186377
FRG1	chr4:190021893:C:T	LPS	monocyte	-0.00110331625029979	0.048305197889824	0.637782353790564
FRG1	chr4:190021893:C:T	LPS	B	-0.0247062253972762	0.0537242969416629	0.502600107856881
FRG1	chr4:190021893:C:T	LPS	CD4T	-0.0112459758556991	0.0518040312752491	0.585536285216454
FRG1	chr4:190021893:C:T	Tcruzi	NK	-0.00730774649314614	0.0418924254466469	0.602545717788666
FRG1	chr4:190021893:C:T	Tcruzi	CD8T	-0.00620972216227889	0.0430707352206852	0.610626686611911
FRG1	chr4:190021893:C:T	Tcruzi	monocyte	0.00211924540287943	0.0467741612822804	0.643812971165342
FRG1	chr4:190021893:C:T	Tcruzi	B	-0.0222191833276656	0.0502665549105628	0.514168969903475
FRG1	chr4:190021893:C:T	Tcruzi	CD4T	-0.0109069502726364	0.052115328771328	0.592837729139392
FRG1	chr4:190028157:A:G	NI	NK	0.0237139916241157	0.0674523357348567	0.397519598826738
FRG1	chr4:190028157:A:G	NI	CD8T	-0.00287308141809538	0.0688571100414744	0.503794092522044
FRG1	chr4:190028157:A:G	NI	monocyte	0.166354505327538	0.100968869133653	0.056012007239893
FRG1	chr4:190028157:A:G	NI	B	-0.0382703727734915	0.0762915115187889	0.345252726803581
FRG1	chr4:190028157:A:G	NI	CD4T	-0.0444804343168543	0.0839635313476651	0.329088022761871
FRG1	chr4:190028157:A:G	IAV	NK	-0.0206315532248661	0.0635732332846997	0.412356438992116
FRG1	chr4:190028157:A:G	IAV	CD8T	-0.0135462966886071	0.0570649286488755	0.43784415717321
FRG1	chr4:190028157:A:G	IAV	monocyte	0.115119766066431	0.0807480338131316	0.0870877834030527
FRG1	chr4:190028157:A:G	IAV	B	-0.0213263216135728	0.0644222208004702	0.40677959231225
FRG1	chr4:190028157:A:G	IAV	CD4T	-0.0492945226309872	0.0763447809988637	0.291517764250624
FRG1	chr4:190028157:A:G	LPS	NK	0.0032502935616236	0.064549046088134	0.502865507207587
FRG1	chr4:190028157:A:G	LPS	CD8T	-0.0160850534302144	0.0615072025148571	0.427956287115329
FRG1	chr4:190028157:A:G	LPS	monocyte	0.118817451121524	0.0855345213296966	0.0959162608128819
FRG1	chr4:190028157:A:G	LPS	B	-0.0179303242470082	0.0710080757270294	0.43359035020576
FRG1	chr4:190028157:A:G	LPS	CD4T	-0.0543450222100477	0.0818528922197877	0.285352382596359
FRG1	chr4:190028157:A:G	Tcruzi	NK	0.01238468652989	0.0670831853906672	0.455308502772186
FRG1	chr4:190028157:A:G	Tcruzi	CD8T	0.0030251568629063	0.0662967295775012	0.513632843784732
FRG1	chr4:190028157:A:G	Tcruzi	monocyte	0.139054554918096	0.0897251698101087	0.0759705635114984
FRG1	chr4:190028157:A:G	Tcruzi	B	-0.0179099787584167	0.0682377373003232	0.430831230673293
FRG1	chr4:190028157:A:G	Tcruzi	CD4T	-0.0627334201033574	0.0840711326718982	0.258376720922244
FRG1	chr4:190040038:T:C	NI	NK	0.0458104881406418	0.0706999992913288	0.348657727848496
FRG1	chr4:190040038:T:C	NI	CD8T	0.0376558605336341	0.0702446876646057	0.390368097487309
FRG1	chr4:190040038:T:C	NI	monocyte	0.0621477400045427	0.083691906441542	0.304542632379171
FRG1	chr4:190040038:T:C	NI	B	-0.00890850776425005	0.0699356678652239	0.567219548145022
FRG1	chr4:190040038:T:C	NI	CD4T	0.0452102911785282	0.0848580401582969	0.388308585091752
FRG1	chr4:190040038:T:C	IAV	NK	0.0421149377441393	0.0652753135500835	0.349053437542546
FRG1	chr4:190040038:T:C	IAV	CD8T	0.0340192424100856	0.0578918985522603	0.369938784998968
FRG1	chr4:190040038:T:C	IAV	monocyte	0.0568539087845286	0.0752789754718561	0.310474412995535
FRG1	chr4:190040038:T:C	IAV	B	0.0077507073598875	0.057258128788773	0.524994866045442
FRG1	chr4:190040038:T:C	IAV	CD4T	0.0503226978240026	0.0787373758215046	0.355874671776825
FRG1	chr4:190040038:T:C	LPS	NK	0.0518801494563396	0.0746889646399501	0.326919830755102
FRG1	chr4:190040038:T:C	LPS	CD8T	0.041414289869353	0.0656310232978087	0.354160903779801
FRG1	chr4:190040038:T:C	LPS	monocyte	0.0582923899141625	0.0824141099968099	0.322512103273127
FRG1	chr4:190040038:T:C	LPS	B	-0.00235925029766733	0.067178016007162	0.57352639893887
FRG1	chr4:190040038:T:C	LPS	CD4T	0.0373975019558459	0.0777516451407428	0.406593120799831
FRG1	chr4:190040038:T:C	Tcruzi	NK	0.0513918886135414	0.0759367300319295	0.335387367140679
FRG1	chr4:190040038:T:C	Tcruzi	CD8T	0.038117629881267	0.068331807570176	0.382265416105656
FRG1	chr4:190040038:T:C	Tcruzi	monocyte	0.0763131500636603	0.0926032787095335	0.281932089343809
FRG1	chr4:190040038:T:C	Tcruzi	B	-0.0159682235362372	0.0715221904448329	0.535088216768468
FRG1	chr4:190040038:T:C	Tcruzi	CD4T	0.0414441162789428	0.0795846593081875	0.396700672569284
FRMD3	chr9:83159118:G:A	NI	NK	-0.00235873370213115	0.0428137537598429	0.62476077833212
FRMD3	chr9:83159118:G:A	NI	CD8T	-0.0155932448815812	0.0518452047376795	0.553243993127373
FRMD3	chr9:83159118:G:A	NI	monocyte	0.022884398494945	0.0661527402795463	0.511514644344661
FRMD3	chr9:83159118:G:A	NI	B	-0.00429124716219825	0.047473604638692	0.620264035929559
FRMD3	chr9:83159118:G:A	NI	CD4T	-0.0210373047104047	0.0648243380198885	0.536566421449592
FRMD3	chr9:83159118:G:A	IAV	NK	-0.00919971690843458	0.0391732489086756	0.575826489414187
FRMD3	chr9:83159118:G:A	IAV	CD8T	-0.00357381609915877	0.0373426041906813	0.610951502499166
FRMD3	chr9:83159118:G:A	IAV	monocyte	0.0193710206549938	0.0535015667514187	0.53598268440609
FRMD3	chr9:83159118:G:A	IAV	B	-0.000963907014565684	0.0395987105192375	0.638769273874282
FRMD3	chr9:83159118:G:A	IAV	CD4T	-0.0157355813135563	0.0525955842133129	0.553720495141011
FRMD3	chr9:83159118:G:A	LPS	NK	-0.00376681871262582	0.0405483034903112	0.609141606593312
FRMD3	chr9:83159118:G:A	LPS	CD8T	-0.020711035658108	0.0501104190198258	0.508812838567034
FRMD3	chr9:83159118:G:A	LPS	monocyte	0.0160830860293676	0.0616618316798169	0.555259178293716
FRMD3	chr9:83159118:G:A	LPS	B	0.000328948744276763	0.045726812756705	0.64043233380095
FRMD3	chr9:83159118:G:A	LPS	CD4T	-0.0271435308314511	0.0642948646824131	0.507238793821037
FRMD3	chr9:83159118:G:A	Tcruzi	NK	-0.00280703005173334	0.0441688682606727	0.620884582641238
FRMD3	chr9:83159118:G:A	Tcruzi	CD8T	-0.0176988367902775	0.0514452266210719	0.537964287385972
FRMD3	chr9:83159118:G:A	Tcruzi	monocyte	0.0151130279302085	0.0594645832096441	0.565403538144911
FRMD3	chr9:83159118:G:A	Tcruzi	B	-0.0012146812317432	0.0449408456241341	0.635780029785426
FRMD3	chr9:83159118:G:A	Tcruzi	CD4T	-0.0212048714901486	0.0613741376580369	0.537370182240924
FRMD3	chr9:83194231:T:C	NI	NK	0.0287908716283271	0.0617351839827469	0.447273044274859
FRMD3	chr9:83194231:T:C	NI	CD8T	0.0246218487183499	0.0675648354056518	0.479598309973394
FRMD3	chr9:83194231:T:C	NI	monocyte	0.0078877209180027	0.0781914102363914	0.548662559052801
FRMD3	chr9:83194231:T:C	NI	B	0.0329158119785039	0.0693922852839485	0.445967812077033
FRMD3	chr9:83194231:T:C	NI	CD4T	0.0358267590716561	0.0846971283941475	0.456206880805647
FRMD3	chr9:83194231:T:C	IAV	NK	0.0350206552099155	0.0611736197528389	0.409301320224372
FRMD3	chr9:83194231:T:C	IAV	CD8T	0.0209181273814166	0.0521042842107655	0.467068871823105
FRMD3	chr9:83194231:T:C	IAV	monocyte	0.0150755275554612	0.0630564284115271	0.528749446037566
FRMD3	chr9:83194231:T:C	IAV	B	0.024882477526826	0.0563927640370218	0.457448183386183
FRMD3	chr9:83194231:T:C	IAV	CD4T	0.0458127059337513	0.0799704118061186	0.410870893457591
FRMD3	chr9:83194231:T:C	LPS	NK	0.0404071490747346	0.0669668270309316	0.394243516112423
FRMD3	chr9:83194231:T:C	LPS	CD8T	0.0168086875504485	0.0577370262245917	0.494006499148769
FRMD3	chr9:83194231:T:C	LPS	monocyte	0.00988419160284978	0.0766989720682825	0.549280216477606
FRMD3	chr9:83194231:T:C	LPS	B	0.0396950536296491	0.0720724646506393	0.414040957810021
FRMD3	chr9:83194231:T:C	LPS	CD4T	0.0409437649346137	0.0812352328191425	0.432961293601143
FRMD3	chr9:83194231:T:C	Tcruzi	NK	0.0330548542052626	0.0659323558917955	0.433709960496254
FRMD3	chr9:83194231:T:C	Tcruzi	CD8T	0.0224979069207634	0.0648764268532298	0.48278625269497
FRMD3	chr9:83194231:T:C	Tcruzi	monocyte	0.00963428719653328	0.0750376212908485	0.555969173562653
FRMD3	chr9:83194231:T:C	Tcruzi	B	0.0324493262845575	0.0669466148915104	0.440424041568706
FRMD3	chr9:83194231:T:C	Tcruzi	CD4T	0.02509698784002	0.0780557510954387	0.490850503796645
FRMD3	chr9:83254597:G:A	NI	NK	-0.00322416120490113	0.0232025570655873	0.646644801879652
FRMD3	chr9:83254597:G:A	NI	CD8T	-0.0143773209930786	0.0295866786403516	0.545843348394029
FRMD3	chr9:83254597:G:A	NI	monocyte	-0.0145267558005462	0.0366103849720642	0.536658824233876
FRMD3	chr9:83254597:G:A	NI	B	0.000156760562604857	0.0249513055323542	0.700594794339673
FRMD3	chr9:83254597:G:A	NI	CD4T	-0.013592340599046	0.0338359468363343	0.560650073788448
FRMD3	chr9:83254597:G:A	IAV	NK	-0.00219587673944915	0.0196697034635347	0.656849611060524
FRMD3	chr9:83254597:G:A	IAV	CD8T	-0.0171393581124688	0.0305520467783486	0.507533449770454
FRMD3	chr9:83254597:G:A	IAV	monocyte	-0.00797438249502308	0.0260199666362957	0.606799849852211
FRMD3	chr9:83254597:G:A	IAV	B	0.0108803791759592	0.0264285797650619	0.584273440315845
FRMD3	chr9:83254597:G:A	IAV	CD4T	-0.0110964590866329	0.0272323472248753	0.573161678221064
FRMD3	chr9:83254597:G:A	LPS	NK	-0.0075468337665471	0.0216181944908919	0.584333988467967
FRMD3	chr9:83254597:G:A	LPS	CD8T	-0.0146683190656637	0.0276188237411567	0.521057596176345
FRMD3	chr9:83254597:G:A	LPS	monocyte	-0.00923846570979903	0.0329713144528341	0.59379202447593
FRMD3	chr9:83254597:G:A	LPS	B	0.000381034295861036	0.0234395745265595	0.695848289789168
FRMD3	chr9:83254597:G:A	LPS	CD4T	-0.0141270634032793	0.0306223676766729	0.548643811533735
FRMD3	chr9:83254597:G:A	Tcruzi	NK	-0.00772473633007405	0.0248931831128114	0.598391810875033
FRMD3	chr9:83254597:G:A	Tcruzi	CD8T	-0.0183878879581909	0.0327312897959768	0.51425599590147
FRMD3	chr9:83254597:G:A	Tcruzi	monocyte	-0.00817042225723701	0.0316634425847191	0.610477376851875
FRMD3	chr9:83254597:G:A	Tcruzi	B	0.00206272844471177	0.0242812785025353	0.683041882083392
FRMD3	chr9:83254597:G:A	Tcruzi	CD4T	-0.0137081850347174	0.031597839414423	0.561814664821231
FRMD3	chr9:83260644:C:T	NI	NK	-0.0338089166791353	0.0613808207063292	0.382403148798519
FRMD3	chr9:83260644:C:T	NI	CD8T	-0.0602706323221819	0.0789670133562783	0.310870525939415
FRMD3	chr9:83260644:C:T	NI	monocyte	-0.031289449631936	0.0818397633504961	0.426644188696862
FRMD3	chr9:83260644:C:T	NI	B	-0.042676944278889	0.0702062628469316	0.363773727422991
FRMD3	chr9:83260644:C:T	NI	CD4T	-0.0845160393783267	0.102670799280441	0.285171498319488
FRMD3	chr9:83260644:C:T	IAV	NK	-0.0304800586303289	0.0544237421928388	0.380548492722381
FRMD3	chr9:83260644:C:T	IAV	CD8T	-0.0382279992374473	0.0566293406113163	0.338729404831509
FRMD3	chr9:83260644:C:T	IAV	monocyte	-0.0293111495959225	0.0663963730004312	0.424619815330911
FRMD3	chr9:83260644:C:T	IAV	B	-0.0417302470205827	0.0616698085038208	0.340327802063628
FRMD3	chr9:83260644:C:T	IAV	CD4T	-0.0904314377256556	0.100199254910835	0.257825737217854
FRMD3	chr9:83260644:C:T	LPS	NK	-0.0389196516414549	0.0605185761834783	0.350309883515644
FRMD3	chr9:83260644:C:T	LPS	CD8T	-0.0490969595017137	0.0662955929670039	0.314593192296508
FRMD3	chr9:83260644:C:T	LPS	monocyte	-0.0442095986098148	0.085406138400344	0.387569104207589
FRMD3	chr9:83260644:C:T	LPS	B	-0.0461225737376716	0.0695831478593816	0.342463993156921
FRMD3	chr9:83260644:C:T	LPS	CD4T	-0.093339800137304	0.104644595206503	0.261291166955914
FRMD3	chr9:83260644:C:T	Tcruzi	NK	-0.0335247143246749	0.06328782740774	0.387510247728408
FRMD3	chr9:83260644:C:T	Tcruzi	CD8T	-0.0559575040276398	0.0750936001107407	0.31576258288563
FRMD3	chr9:83260644:C:T	Tcruzi	monocyte	-0.0288614243575431	0.0792334670628677	0.444650902613565
FRMD3	chr9:83260644:C:T	Tcruzi	B	-0.0346199085944902	0.0648961522092709	0.385882344673661
FRMD3	chr9:83260644:C:T	Tcruzi	CD4T	-0.0869815558100934	0.101923717864334	0.277484157404699
FRMD3	chr9:83293145:C:T	NI	NK	-0.00917676443043207	0.03125002466582	0.591465643921686
FRMD3	chr9:83293145:C:T	NI	CD8T	-0.00515153517529957	0.0351666913746938	0.648157601949969
FRMD3	chr9:83293145:C:T	NI	monocyte	0.0168521168260229	0.0442806218926041	0.519516448759341
FRMD3	chr9:83293145:C:T	NI	B	0.00406974908096659	0.031854007025973	0.629638539535164
FRMD3	chr9:83293145:C:T	NI	CD4T	0.0262482452836082	0.0477073545459402	0.483296926023144
FRMD3	chr9:83293145:C:T	IAV	NK	-0.0108505608610688	0.0283376762852311	0.562694134489127
FRMD3	chr9:83293145:C:T	IAV	CD8T	-0.00183996830174554	0.0257242605548225	0.662454064661653
FRMD3	chr9:83293145:C:T	IAV	monocyte	-0.00141216776968771	0.032108717989619	0.673658420855819
FRMD3	chr9:83293145:C:T	IAV	B	0.00548074593852226	0.0266044779075807	0.608833822477362
FRMD3	chr9:83293145:C:T	IAV	CD4T	0.0221944542506168	0.0399437755773999	0.493739882073133
FRMD3	chr9:83293145:C:T	LPS	NK	-0.00469021798345279	0.0268306631805648	0.620393690319078
FRMD3	chr9:83293145:C:T	LPS	CD8T	0.00615269164795913	0.0287226971929889	0.59869233530025
FRMD3	chr9:83293145:C:T	LPS	monocyte	0.0193892807150178	0.0459458614017595	0.516041810945779
FRMD3	chr9:83293145:C:T	LPS	B	0.00467143172888516	0.0300524092217086	0.613146271713651
FRMD3	chr9:83293145:C:T	LPS	CD4T	0.0274384219823883	0.0455772772331669	0.468011168374833
FRMD3	chr9:83293145:C:T	Tcruzi	NK	-0.00898640515690597	0.032200131000969	0.594156343151671
FRMD3	chr9:83293145:C:T	Tcruzi	CD8T	0.00459313456863776	0.0312277154794748	0.622653761464775
FRMD3	chr9:83293145:C:T	Tcruzi	monocyte	0.0110204545982961	0.0394611733735098	0.579859635213377
FRMD3	chr9:83293145:C:T	Tcruzi	B	0.00352038081220425	0.0304824615284554	0.630569923558685
FRMD3	chr9:83293145:C:T	Tcruzi	CD4T	0.0207603951574234	0.0421248590860981	0.513495930680823
FRMD3	chr9:83318293:A:G	NI	NK	0.00396274689231204	0.0250782956054955	0.656382033024249
FRMD3	chr9:83318293:A:G	NI	CD8T	-0.00139783465466228	0.0275729324930635	0.670454928911936
FRMD3	chr9:83318293:A:G	NI	monocyte	-0.0113787900001329	0.0385109054748672	0.569448442456224
FRMD3	chr9:83318293:A:G	NI	B	0.00921086106459878	0.0289333276067342	0.602848078609637
FRMD3	chr9:83318293:A:G	NI	CD4T	-0.0306266419188119	0.0474962451152163	0.460957410376565
FRMD3	chr9:83318293:A:G	IAV	NK	0.00603528485246116	0.0221217317470576	0.621311332377112
FRMD3	chr9:83318293:A:G	IAV	CD8T	0.00253346026804372	0.0223677975540938	0.673579856370476
FRMD3	chr9:83318293:A:G	IAV	monocyte	0.0032784357252653	0.0266608638691767	0.663857340278689
FRMD3	chr9:83318293:A:G	IAV	B	0.00563381444962572	0.0227807147802511	0.622959405233753
FRMD3	chr9:83318293:A:G	IAV	CD4T	-0.0172061629253648	0.0330376526283022	0.532050145586504
FRMD3	chr9:83318293:A:G	LPS	NK	-0.00011407528098687	0.021550410012746	0.689832475839522
FRMD3	chr9:83318293:A:G	LPS	CD8T	-0.000849384742867582	0.0237907826662146	0.673396037051571
FRMD3	chr9:83318293:A:G	LPS	monocyte	1.14358972865169e-05	0.0335190630806026	0.681763630922948
FRMD3	chr9:83318293:A:G	LPS	B	0.0120591792032689	0.0288933411124034	0.564959480602015
FRMD3	chr9:83318293:A:G	LPS	CD4T	-0.0130181508870847	0.0318385551037702	0.563957683724776
FRMD3	chr9:83318293:A:G	Tcruzi	NK	-0.00248417978525999	0.0255620957767075	0.667199800789462
FRMD3	chr9:83318293:A:G	Tcruzi	CD8T	-0.00872584559565207	0.0277607944563744	0.597407844513905
FRMD3	chr9:83318293:A:G	Tcruzi	monocyte	-0.00208729412457543	0.0324151784508666	0.670194408420371
FRMD3	chr9:83318293:A:G	Tcruzi	B	0.0103769383667411	0.0289165915679605	0.587800074564205
FRMD3	chr9:83318293:A:G	Tcruzi	CD4T	-0.0240879691674172	0.0413507600605453	0.505384121994664
FRMD3	chr9:83322023:T:A	NI	NK	-0.0225995578416766	0.0474230403202358	0.395193084083751
FRMD3	chr9:83322023:T:A	NI	CD8T	-0.00981030509243242	0.0522401290301036	0.486868957965567
FRMD3	chr9:83322023:T:A	NI	monocyte	-0.081612679329136	0.0824883653226481	0.21255652425691
FRMD3	chr9:83322023:T:A	NI	B	-0.0492395917799241	0.059320341814456	0.275652820107262
FRMD3	chr9:83322023:T:A	NI	CD4T	-0.00997658499514801	0.0627727891561243	0.494968365287306
FRMD3	chr9:83322023:T:A	IAV	NK	-0.0219946994038243	0.0413724141622697	0.377890363419742
FRMD3	chr9:83322023:T:A	IAV	CD8T	-0.0106002313234662	0.0405456229024273	0.462721716397009
FRMD3	chr9:83322023:T:A	IAV	monocyte	-0.0649308657318514	0.0651534088043593	0.225699733974286
FRMD3	chr9:83322023:T:A	IAV	B	-0.047159905804737	0.0522058827273495	0.252996078009695
FRMD3	chr9:83322023:T:A	IAV	CD4T	-0.0195422121047192	0.052035282481726	0.428720907316528
FRMD3	chr9:83322023:T:A	LPS	NK	-0.0200093514385124	0.0431291743971587	0.396152825302641
FRMD3	chr9:83322023:T:A	LPS	CD8T	-0.0233707318901703	0.0462237874006553	0.381793935861361
FRMD3	chr9:83322023:T:A	LPS	monocyte	-0.0859974344051152	0.0845756264348485	0.206365784681456
FRMD3	chr9:83322023:T:A	LPS	B	-0.061907260968553	0.0635980323975386	0.227844556887244
FRMD3	chr9:83322023:T:A	LPS	CD4T	-0.0170451858965036	0.0565538158298214	0.44902466229518
FRMD3	chr9:83322023:T:A	Tcruzi	NK	-0.0204888134155749	0.0486270384626395	0.41129361317287
FRMD3	chr9:83322023:T:A	Tcruzi	CD8T	-0.0156249574821399	0.0501866819192128	0.447322174358838
FRMD3	chr9:83322023:T:A	Tcruzi	monocyte	-0.0906643218548436	0.0873715746647655	0.204439995868961
FRMD3	chr9:83322023:T:A	Tcruzi	B	-0.0468917930287652	0.056604096222308	0.274455830571123
FRMD3	chr9:83322023:T:A	Tcruzi	CD4T	-0.0127440297258626	0.058933558587203	0.479449361869638
FRMD3	chr9:83334941:G:A	NI	NK	0.00671104573689471	0.02429335072012	0.675799734355214
FRMD3	chr9:83334941:G:A	NI	CD8T	-0.00297166176471233	0.0239611368459744	0.715265992432834
FRMD3	chr9:83334941:G:A	NI	monocyte	-0.00731680951364808	0.0341040438294241	0.641437793588061
FRMD3	chr9:83334941:G:A	NI	B	0.000453479727069684	0.0231317818258018	0.746870183974859
FRMD3	chr9:83334941:G:A	NI	CD4T	-0.00176782270732111	0.0312842813307104	0.709159047185255
FRMD3	chr9:83334941:G:A	IAV	NK	0.00376046257623936	0.0192285629408564	0.699056867543161
FRMD3	chr9:83334941:G:A	IAV	CD8T	-0.00080357691921283	0.0181111635003058	0.735715948860832
FRMD3	chr9:83334941:G:A	IAV	monocyte	-0.00255536195521882	0.0232702806675719	0.717568066572062
FRMD3	chr9:83334941:G:A	IAV	B	-0.000742181555088162	0.0192325849095164	0.735647630158481
FRMD3	chr9:83334941:G:A	IAV	CD4T	-0.00721250622211743	0.0262032494469869	0.673576686646102
FRMD3	chr9:83334941:G:A	LPS	NK	0.00146657496353652	0.0196604112070886	0.722803634049621
FRMD3	chr9:83334941:G:A	LPS	CD8T	-0.00107580029014185	0.0204839416779268	0.724968087134626
FRMD3	chr9:83334941:G:A	LPS	monocyte	-0.00106481801644502	0.0302091154984022	0.713821654876935
FRMD3	chr9:83334941:G:A	LPS	B	-0.00254799149993615	0.0224355208253798	0.7095382474756
FRMD3	chr9:83334941:G:A	LPS	CD4T	-0.00719842354711472	0.0282017068591898	0.67087271233808
FRMD3	chr9:83334941:G:A	Tcruzi	NK	0.00289967918794329	0.0220344410162698	0.712986912920352
FRMD3	chr9:83334941:G:A	Tcruzi	CD8T	-0.00271769892835575	0.0230740267584746	0.713986260997109
FRMD3	chr9:83334941:G:A	Tcruzi	monocyte	-0.00172789373283674	0.0285922988969056	0.719493471475353
FRMD3	chr9:83334941:G:A	Tcruzi	B	-0.000851772024592606	0.0220091107958632	0.732679553031062
FRMD3	chr9:83334941:G:A	Tcruzi	CD4T	-0.00484097523599955	0.0278365103450203	0.697664772053013
FRMD3	chr9:83375112:C:A	NI	NK	-0.00275580930056496	0.0545806348797892	0.565791257145735
FRMD3	chr9:83375112:C:A	NI	CD8T	-0.0336860787400669	0.0659006642877308	0.422073593212041
FRMD3	chr9:83375112:C:A	NI	monocyte	-0.033637397689179	0.0783690219803668	0.43235305731965
FRMD3	chr9:83375112:C:A	NI	B	-0.0617606896248635	0.0854101733742001	0.333876600140179
FRMD3	chr9:83375112:C:A	NI	CD4T	-0.0418982092435386	0.0788274415816078	0.408782981507615
FRMD3	chr9:83375112:C:A	IAV	NK	-0.00557781545278602	0.047447586136945	0.54804330498562
FRMD3	chr9:83375112:C:A	IAV	CD8T	-0.0154184286796778	0.0480249593275454	0.481444127211844
FRMD3	chr9:83375112:C:A	IAV	monocyte	-0.0243729110987018	0.0615472909365146	0.465356164059844
FRMD3	chr9:83375112:C:A	IAV	B	-0.0346318689217812	0.0570929433481039	0.38650256726983
FRMD3	chr9:83375112:C:A	IAV	CD4T	-0.0438384875372517	0.0695734493384917	0.382453866854525
FRMD3	chr9:83375112:C:A	LPS	NK	-0.00791014947523382	0.0503083952464964	0.531977591049406
FRMD3	chr9:83375112:C:A	LPS	CD8T	-0.0326391063786374	0.059455140093321	0.403842199766491
FRMD3	chr9:83375112:C:A	LPS	monocyte	-0.0068904627898241	0.0747650716563174	0.542062713639215
FRMD3	chr9:83375112:C:A	LPS	B	-0.0569349245534006	0.0780032199027589	0.333235976317745
FRMD3	chr9:83375112:C:A	LPS	CD4T	-0.0579435779338086	0.0838911740578238	0.354469348818149
FRMD3	chr9:83375112:C:A	Tcruzi	NK	-0.00722049937812588	0.0556818086350378	0.541769657900154
FRMD3	chr9:83375112:C:A	Tcruzi	CD8T	-0.0396245402723089	0.0681704915341157	0.395448958880573
FRMD3	chr9:83375112:C:A	Tcruzi	monocyte	-0.0208436781432561	0.0717500795050927	0.49294164689718
FRMD3	chr9:83375112:C:A	Tcruzi	B	-0.0470413688191765	0.0705830029588149	0.360436107861056
FRMD3	chr9:83375112:C:A	Tcruzi	CD4T	-0.0414456368500991	0.0748211650197783	0.406710438425224
FRMD3	chr9:83460386:A:G	NI	NK	0.00371840233734523	0.0233573919265005	0.664456129316172
FRMD3	chr9:83460386:A:G	NI	CD8T	0.00551123478732	0.0262176182930887	0.654086739072496
FRMD3	chr9:83460386:A:G	NI	monocyte	0.0109879082176688	0.0331357734206969	0.585514243983531
FRMD3	chr9:83460386:A:G	NI	B	-0.0170356724548481	0.0319626250195876	0.5462953872168
FRMD3	chr9:83460386:A:G	NI	CD4T	-0.0061059865297203	0.0304244204067127	0.649170030286284
FRMD3	chr9:83460386:A:G	IAV	NK	9.58936968387007e-05	0.018771513441518	0.706904542868896
FRMD3	chr9:83460386:A:G	IAV	CD8T	0.000633958768018326	0.0209496734900747	0.700792650580261
FRMD3	chr9:83460386:A:G	IAV	monocyte	0.0217548543830636	0.0328607538896208	0.498938103888413
FRMD3	chr9:83460386:A:G	IAV	B	-0.01501615399396	0.0264890939889336	0.535518216837696
FRMD3	chr9:83460386:A:G	IAV	CD4T	-0.0104426222306813	0.0273867711380071	0.602214899610971
FRMD3	chr9:83460386:A:G	LPS	NK	0.00814713618986664	0.021592167360452	0.582540599874093
FRMD3	chr9:83460386:A:G	LPS	CD8T	0.00077713524549875	0.0233187813934733	0.683609822198908
FRMD3	chr9:83460386:A:G	LPS	monocyte	0.0693752523044928	0.0703433308127605	0.243964288548137
FRMD3	chr9:83460386:A:G	LPS	B	-0.000222868756408675	0.0240416495500273	0.687250236915302
FRMD3	chr9:83460386:A:G	LPS	CD4T	0.00174475586089226	0.0266748717276633	0.677734288574301
FRMD3	chr9:83460386:A:G	Tcruzi	NK	0.00170050750150639	0.0241787336879196	0.68646255610007
FRMD3	chr9:83460386:A:G	Tcruzi	CD8T	0.00501036201301656	0.0253103395532351	0.656646010324872
FRMD3	chr9:83460386:A:G	Tcruzi	monocyte	0.00708809165565411	0.0314619804891532	0.623343868553353
FRMD3	chr9:83460386:A:G	Tcruzi	B	-0.0106049922903653	0.0267856816061707	0.591072245671351
FRMD3	chr9:83460386:A:G	Tcruzi	CD4T	0.00136085614879213	0.0280788072918819	0.701988062592554
FRMD3	chr9:83465286:C:T	NI	NK	-0.000327472651525484	0.0443696493347893	0.650267621764556
FRMD3	chr9:83465286:C:T	NI	CD8T	-0.0069265207569892	0.0522107908751951	0.615858175332617
FRMD3	chr9:83465286:C:T	NI	monocyte	-0.00731966338934534	0.0633765425452946	0.5931617127058
FRMD3	chr9:83465286:C:T	NI	B	-0.00768507856760354	0.0500659686681019	0.610306512122413
FRMD3	chr9:83465286:C:T	NI	CD4T	-0.00906593757075277	0.0650186493823582	0.604625189932275
FRMD3	chr9:83465286:C:T	IAV	NK	-0.00825097686627844	0.0412888100123225	0.597632142035527
FRMD3	chr9:83465286:C:T	IAV	CD8T	-0.00694427151913149	0.0395330821036704	0.604142473039508
FRMD3	chr9:83465286:C:T	IAV	monocyte	-0.00826372270091142	0.0506004475281967	0.606628345120936
FRMD3	chr9:83465286:C:T	IAV	B	-0.00698941856381346	0.0421575376318078	0.60677389486121
FRMD3	chr9:83465286:C:T	IAV	CD4T	-0.0054740711165122	0.0532867913745329	0.62361178536549
FRMD3	chr9:83465286:C:T	LPS	NK	-0.00104053106684602	0.0428534712582865	0.641173542421466
FRMD3	chr9:83465286:C:T	LPS	CD8T	-0.00755531891417495	0.0451964554524541	0.601619565542893
FRMD3	chr9:83465286:C:T	LPS	monocyte	-0.0100932967955584	0.0628448062820177	0.592498091095042
FRMD3	chr9:83465286:C:T	LPS	B	-0.00340787390633935	0.0481189495129094	0.627882631549962
FRMD3	chr9:83465286:C:T	LPS	CD4T	-0.00897406204262647	0.0596268337806795	0.606195752740048
FRMD3	chr9:83465286:C:T	Tcruzi	NK	0.00195456754072055	0.0465483865034908	0.650162309354203
FRMD3	chr9:83465286:C:T	Tcruzi	CD8T	-0.00814550859635994	0.0507281282251952	0.606236763518175
FRMD3	chr9:83465286:C:T	Tcruzi	monocyte	-0.0117168843982213	0.0619198337734537	0.592599923974703
FRMD3	chr9:83465286:C:T	Tcruzi	B	-0.00780110045588431	0.0478952059805199	0.605519474119576
FRMD3	chr9:83465286:C:T	Tcruzi	CD4T	-0.0119764586634526	0.062303526858026	0.597250799041442
FRMD3	chr9:83489028:G:A	NI	NK	0.00179630261588306	0.0362869024958048	0.662959350978128
FRMD3	chr9:83489028:G:A	NI	CD8T	-0.00221149288178309	0.0421194155506308	0.662719347093424
FRMD3	chr9:83489028:G:A	NI	monocyte	-0.0206325896769602	0.0583833750243217	0.529326465792557
FRMD3	chr9:83489028:G:A	NI	B	-0.00106590032372375	0.0403180371892532	0.670003484243535
FRMD3	chr9:83489028:G:A	NI	CD4T	-0.00528934489231039	0.0528398351556578	0.638660594129309
FRMD3	chr9:83489028:G:A	IAV	NK	0.00714135359181928	0.0341185046787605	0.619075583779177
FRMD3	chr9:83489028:G:A	IAV	CD8T	-0.00141909775241988	0.0318149002090629	0.666059741689233
FRMD3	chr9:83489028:G:A	IAV	monocyte	-0.00549181047671016	0.0406616638177674	0.634703935495556
FRMD3	chr9:83489028:G:A	IAV	B	0.00378915252524448	0.0343827754856538	0.64862000200059
FRMD3	chr9:83489028:G:A	IAV	CD4T	-0.00299764764333864	0.0430896631983011	0.657134888402748
FRMD3	chr9:83489028:G:A	LPS	NK	0.00476824530058675	0.0353714641881602	0.634845871654614
FRMD3	chr9:83489028:G:A	LPS	CD8T	-0.000612367790399002	0.0360352768747254	0.666850877982275
FRMD3	chr9:83489028:G:A	LPS	monocyte	-0.0110582949722312	0.0525554509389189	0.597532502965762
FRMD3	chr9:83489028:G:A	LPS	B	-0.000924653789669131	0.0390830389931202	0.665117175337582
FRMD3	chr9:83489028:G:A	LPS	CD4T	-0.00678998604494382	0.0484778997216493	0.632520382134212
FRMD3	chr9:83489028:G:A	Tcruzi	NK	0.00335022396179534	0.037834051513983	0.651014725296841
FRMD3	chr9:83489028:G:A	Tcruzi	CD8T	-0.0068901541510614	0.0421627291529437	0.631128206793653
FRMD3	chr9:83489028:G:A	Tcruzi	monocyte	-0.0132857070727412	0.0518145193267702	0.593781922054089
FRMD3	chr9:83489028:G:A	Tcruzi	B	0.00311087303632202	0.0391062487904972	0.655803405875072
FRMD3	chr9:83489028:G:A	Tcruzi	CD4T	-0.00682996000564093	0.049793736433061	0.636912917809414
FRMD3	chr9:83492276:T:A	NI	NK	-0.41935444307093	0.127538048380018	0.000490797219988015
FRMD3	chr9:83492276:T:A	NI	CD8T	-0.176129792302331	0.137334454236521	0.100433947514402
FRMD3	chr9:83492276:T:A	NI	monocyte	-0.224060447708944	0.156534991212301	0.0766386943486297
FRMD3	chr9:83492276:T:A	NI	B	-0.302036257373904	0.1343909969109	0.0134241221905019
FRMD3	chr9:83492276:T:A	NI	CD4T	-0.0308227119244069	0.15347645505255	0.417676098156384
FRMD3	chr9:83492276:T:A	IAV	NK	-0.551948213035981	0.098037454423722	1.47207512846137e-09
FRMD3	chr9:83492276:T:A	IAV	CD8T	-0.155584425941628	0.120605511117288	0.0996401989924661
FRMD3	chr9:83492276:T:A	IAV	monocyte	-0.28975857025062	0.116640426974877	0.0064197430188444
FRMD3	chr9:83492276:T:A	IAV	B	-0.559787156768279	0.109888697059702	4.10625297098122e-08
FRMD3	chr9:83492276:T:A	IAV	CD4T	-0.304323190330358	0.122964350048887	0.00649807042494977
FRMD3	chr9:83492276:T:A	LPS	NK	-0.480017083375575	0.0954670161686151	1.83426344224635e-07
FRMD3	chr9:83492276:T:A	LPS	CD8T	-0.213574303878794	0.121460134043822	0.0405781911461973
FRMD3	chr9:83492276:T:A	LPS	monocyte	-0.308666194820866	0.152376626183369	0.0213055873150536
FRMD3	chr9:83492276:T:A	LPS	B	-0.542494218465246	0.11580878351865	8.12079919199071e-07
FRMD3	chr9:83492276:T:A	LPS	CD4T	-0.1633945960881	0.129655993503776	0.104126749595605
FRMD3	chr9:83492276:T:A	Tcruzi	NK	-0.336737825782788	0.135916231962455	0.00738574725095809
FRMD3	chr9:83492276:T:A	Tcruzi	CD8T	-0.137663728109892	0.136242062684358	0.155978812629443
FRMD3	chr9:83492276:T:A	Tcruzi	monocyte	-0.273595107124385	0.154097004904107	0.0378783266823692
FRMD3	chr9:83492276:T:A	Tcruzi	B	-0.330776002968608	0.133189952808244	0.00720644466266285
FRMD3	chr9:83492276:T:A	Tcruzi	CD4T	-0.0700254522446628	0.143106343001616	0.310225920517806
FRMD3	chr9:83496327:C:T	NI	NK	-0.122710867063067	0.0644216312206235	0.0239848023750001
FRMD3	chr9:83496327:C:T	NI	CD8T	-0.0320611532277724	0.0675214087503615	0.314597550880702
FRMD3	chr9:83496327:C:T	NI	monocyte	-0.0295164129258881	0.0801121265779441	0.347066784852488
FRMD3	chr9:83496327:C:T	NI	B	-0.142903839053773	0.0669829041476784	0.0145567584691696
FRMD3	chr9:83496327:C:T	NI	CD4T	0.0603544520407494	0.0759922214534681	0.213858916689775
FRMD3	chr9:83496327:C:T	IAV	NK	-0.141517554623228	0.050487138478243	0.00155286313949987
FRMD3	chr9:83496327:C:T	IAV	CD8T	-0.0202426068194712	0.0597603885301144	0.352974283047797
FRMD3	chr9:83496327:C:T	IAV	monocyte	-0.167713372874214	0.0648846581597119	0.00289100405583176
FRMD3	chr9:83496327:C:T	IAV	B	-0.139961709619916	0.0532459967482741	0.00345267819883266
FRMD3	chr9:83496327:C:T	IAV	CD4T	0.0240313643360224	0.0620789110364717	0.353404087726205
FRMD3	chr9:83496327:C:T	LPS	NK	-0.133205558856294	0.0491682782702852	0.00263621286223592
FRMD3	chr9:83496327:C:T	LPS	CD8T	0.00163635297361177	0.0616784552479318	0.496684907443963
FRMD3	chr9:83496327:C:T	LPS	monocyte	-0.0526320044577085	0.0773317154857879	0.243278909770022
FRMD3	chr9:83496327:C:T	LPS	B	-0.173571647435676	0.0594251521077381	0.00112514814501918
FRMD3	chr9:83496327:C:T	LPS	CD4T	0.0748539250392247	0.0680397543899572	0.134516007356799
FRMD3	chr9:83496327:C:T	Tcruzi	NK	-0.0782139808557098	0.0669361138720847	0.117407544386258
FRMD3	chr9:83496327:C:T	Tcruzi	CD8T	0.0252341159357297	0.0687318324511363	0.367556262276376
FRMD3	chr9:83496327:C:T	Tcruzi	monocyte	-0.0383319496376128	0.0763941413552935	0.300972808336841
FRMD3	chr9:83496327:C:T	Tcruzi	B	-0.124322226422687	0.0651925634499784	0.0268883206322685
FRMD3	chr9:83496327:C:T	Tcruzi	CD4T	0.0357045098121811	0.0709169448008153	0.307868347276751
FRMD3	chr9:83505857:G:A	NI	NK	0.00753063822113125	0.0425759736088319	0.505931370152116
FRMD3	chr9:83505857:G:A	NI	CD8T	-0.0137840521571312	0.048278251813908	0.489345716800819
FRMD3	chr9:83505857:G:A	NI	monocyte	0.00273363585502445	0.0563598823907135	0.545982101760093
FRMD3	chr9:83505857:G:A	NI	B	0.0339913832609354	0.0500714355201334	0.334184083032133
FRMD3	chr9:83505857:G:A	NI	CD4T	-0.0366199836093466	0.0626601595064483	0.378551025111784
FRMD3	chr9:83505857:G:A	IAV	NK	0.0226929477286906	0.0378404017794723	0.368541148156401
FRMD3	chr9:83505857:G:A	IAV	CD8T	-0.010819395808467	0.0412972805472147	0.506269315779749
FRMD3	chr9:83505857:G:A	IAV	monocyte	0.0150521220721491	0.0455945519631891	0.465371352417135
FRMD3	chr9:83505857:G:A	IAV	B	0.0480159684515497	0.0490090640527501	0.243775795167942
FRMD3	chr9:83505857:G:A	IAV	CD4T	-0.00131950535116698	0.0448278316407197	0.572646293379022
FRMD3	chr9:83505857:G:A	LPS	NK	0.0245601428511203	0.0393867232309914	0.359490877602024
FRMD3	chr9:83505857:G:A	LPS	CD8T	0.00161568173799664	0.0407491090593055	0.560721166802061
FRMD3	chr9:83505857:G:A	LPS	monocyte	-0.038807272692939	0.06991306562716	0.377558552875162
FRMD3	chr9:83505857:G:A	LPS	B	0.053465681594337	0.0547727429720343	0.244141314321075
FRMD3	chr9:83505857:G:A	LPS	CD4T	-0.02559166841441	0.0531750640719892	0.41905720902242
FRMD3	chr9:83505857:G:A	Tcruzi	NK	0.0173772385046364	0.0456224775581491	0.440345986372229
FRMD3	chr9:83505857:G:A	Tcruzi	CD8T	-0.0390177430810627	0.0606944981787971	0.35983202053424
FRMD3	chr9:83505857:G:A	Tcruzi	monocyte	0.0034162071081956	0.0540483199335637	0.552000814283124
FRMD3	chr9:83505857:G:A	Tcruzi	B	0.0520362730973806	0.0576843521836563	0.25950617191731
FRMD3	chr9:83505857:G:A	Tcruzi	CD4T	-0.0273027894477506	0.0561429506087781	0.416917046238084
FRMD3	chr9:83515324:A:G	NI	NK	0.0206827774535469	0.0545431638184774	0.51173484325084
FRMD3	chr9:83515324:A:G	NI	CD8T	0.0238214996318146	0.0631081331626546	0.51239600698751
FRMD3	chr9:83515324:A:G	NI	monocyte	0.0226582099848629	0.072700845972471	0.509199041859724
FRMD3	chr9:83515324:A:G	NI	B	0.0216004644145487	0.0595740212597161	0.517002936142525
FRMD3	chr9:83515324:A:G	NI	CD4T	0.0242286643785972	0.0758534788744537	0.522638781326377
FRMD3	chr9:83515324:A:G	IAV	NK	0.0216560670460634	0.0511284730780612	0.496324362609485
FRMD3	chr9:83515324:A:G	IAV	CD8T	0.0166334026243884	0.0467439141322767	0.518755590534354
FRMD3	chr9:83515324:A:G	IAV	monocyte	0.021127646702059	0.0593880094693846	0.519688922611938
FRMD3	chr9:83515324:A:G	IAV	B	0.0219657373980143	0.0526368972326466	0.49817143692237
FRMD3	chr9:83515324:A:G	IAV	CD4T	0.0253068904511013	0.0652779708624524	0.509183657525915
FRMD3	chr9:83515324:A:G	LPS	NK	0.0176713262722197	0.0515350557148428	0.51954591848345
FRMD3	chr9:83515324:A:G	LPS	CD8T	0.0194092796918178	0.053555653246384	0.512646291588658
FRMD3	chr9:83515324:A:G	LPS	monocyte	0.0286396199699232	0.0749042103065102	0.496028266389313
FRMD3	chr9:83515324:A:G	LPS	B	0.0218841708772542	0.0585179234032333	0.509077173626167
FRMD3	chr9:83515324:A:G	LPS	CD4T	0.0250792764715673	0.0707177103459549	0.515783942389125
FRMD3	chr9:83515324:A:G	Tcruzi	NK	0.0184014051921358	0.0547172458611402	0.523679438466489
FRMD3	chr9:83515324:A:G	Tcruzi	CD8T	0.0208520437950059	0.0596800355560606	0.519378794296579
FRMD3	chr9:83515324:A:G	Tcruzi	monocyte	0.0252277203225841	0.0712858025058907	0.514298213466581
FRMD3	chr9:83515324:A:G	Tcruzi	B	0.0264168123519818	0.0610489859694406	0.489589040406295
FRMD3	chr9:83515324:A:G	Tcruzi	CD4T	0.0274043160159076	0.0734801298989566	0.512199680987768
FRMD3	chr9:83607802:A:G	NI	NK	0.103500448168719	0.0709640066426617	0.0716804428325918
FRMD3	chr9:83607802:A:G	NI	CD8T	0.128469215296999	0.0801941596012856	0.0602106736721113
FRMD3	chr9:83607802:A:G	NI	monocyte	0.063534588258511	0.0836497438679817	0.229212975003735
FRMD3	chr9:83607802:A:G	NI	B	0.0907006220556261	0.0723978682427383	0.107962491273713
FRMD3	chr9:83607802:A:G	NI	CD4T	0.152213997865397	0.0950643079345313	0.0609219467164879
FRMD3	chr9:83607802:A:G	IAV	NK	0.0821721050720592	0.0581579560144172	0.0842626664450592
FRMD3	chr9:83607802:A:G	IAV	CD8T	0.0785787084076152	0.0580436393823222	0.0900599393689802
FRMD3	chr9:83607802:A:G	IAV	monocyte	0.0390253151115546	0.0669516249197043	0.287944388436527
FRMD3	chr9:83607802:A:G	IAV	B	0.0827962472912677	0.0624694594653147	0.0941652910257198
FRMD3	chr9:83607802:A:G	IAV	CD4T	0.125804480665492	0.0778036471352769	0.0621277365763348
FRMD3	chr9:83607802:A:G	LPS	NK	0.100863144456578	0.0647876943235905	0.0647466678856584
FRMD3	chr9:83607802:A:G	LPS	CD8T	0.107854846755597	0.068511660293614	0.0613834501684294
FRMD3	chr9:83607802:A:G	LPS	monocyte	0.0689098900136967	0.0843857797119458	0.213665114796748
FRMD3	chr9:83607802:A:G	LPS	B	0.083628452901519	0.0673732354171988	0.112788185192206
FRMD3	chr9:83607802:A:G	LPS	CD4T	0.162170980980157	0.094973009818086	0.0500042584708746
FRMD3	chr9:83607802:A:G	Tcruzi	NK	0.1032302951732	0.0719484875792189	0.0754475693567877
FRMD3	chr9:83607802:A:G	Tcruzi	CD8T	0.117947370169495	0.0751421837279502	0.0643727607789158
FRMD3	chr9:83607802:A:G	Tcruzi	monocyte	0.0650497468192831	0.0818280443631989	0.221881391318593
FRMD3	chr9:83607802:A:G	Tcruzi	B	0.0837613330578166	0.0684589449295564	0.113307372357096
FRMD3	chr9:83607802:A:G	Tcruzi	CD4T	0.14854036323811	0.0908684941872437	0.0584652806476803
FRMD4A	chr10:13748959:T:A	NI	NK	-0.012809281666072	0.0313737303397619	0.520993309746056
FRMD4A	chr10:13748959:T:A	NI	CD8T	-0.0213996837399045	0.0367376347335194	0.463346605261334
FRMD4A	chr10:13748959:T:A	NI	monocyte	0.0147551080619456	0.0434565200885373	0.526159835986287
FRMD4A	chr10:13748959:T:A	NI	B	0.00134510120035083	0.0330527893549489	0.659685441359158
FRMD4A	chr10:13748959:T:A	NI	CD4T	-0.0291367953956634	0.046291515464022	0.437866351327366
FRMD4A	chr10:13748959:T:A	IAV	NK	-0.00867165240430474	0.0284258994468584	0.550984939822601
FRMD4A	chr10:13748959:T:A	IAV	CD8T	-0.0222386465215418	0.034849690453697	0.43447774355105
FRMD4A	chr10:13748959:T:A	IAV	monocyte	0.00234227009315254	0.032902111263751	0.639783406601885
FRMD4A	chr10:13748959:T:A	IAV	B	0.00157035634690076	0.0293684171716704	0.65872922724876
FRMD4A	chr10:13748959:T:A	IAV	CD4T	-0.0290127709357398	0.0429293659647592	0.42937915042671
FRMD4A	chr10:13748959:T:A	LPS	NK	-0.012211956161947	0.0311055130112527	0.519894728846502
FRMD4A	chr10:13748959:T:A	LPS	CD8T	-0.020802021891061	0.034212434187387	0.446846437794101
FRMD4A	chr10:13748959:T:A	LPS	monocyte	0.00682904670761592	0.0401669435475885	0.598879615328915
FRMD4A	chr10:13748959:T:A	LPS	B	-0.0016192475691493	0.0325254921918426	0.628643773980734
FRMD4A	chr10:13748959:T:A	LPS	CD4T	-0.0281586392626869	0.0438261662263695	0.437865698532025
FRMD4A	chr10:13748959:T:A	Tcruzi	NK	-0.00630585266893699	0.0309719583254435	0.577476835089607
FRMD4A	chr10:13748959:T:A	Tcruzi	CD8T	-0.0193264027707281	0.0348925964326035	0.470633548266302
FRMD4A	chr10:13748959:T:A	Tcruzi	monocyte	0.0101343377728645	0.039613310736129	0.579843513241368
FRMD4A	chr10:13748959:T:A	Tcruzi	B	-0.00193930894245959	0.0310031654825367	0.629564662632506
FRMD4A	chr10:13748959:T:A	Tcruzi	CD4T	-0.0275153587575035	0.0435230349949082	0.44551851475518
FRMD4A	chr10:13883476:G:A	NI	NK	-0.0152859313458486	0.0443057160035322	0.443055599755375
FRMD4A	chr10:13883476:G:A	NI	CD8T	0.0278860493890792	0.0439590531347912	0.310579988599789
FRMD4A	chr10:13883476:G:A	NI	monocyte	0.00849344537010336	0.0515336289170473	0.474262743968767
FRMD4A	chr10:13883476:G:A	NI	B	-0.0180466667481702	0.0482168711827884	0.428444082169978
FRMD4A	chr10:13883476:G:A	NI	CD4T	0.0751728291882012	0.0613297551449547	0.154363543289647
FRMD4A	chr10:13883476:G:A	IAV	NK	0.000652608993537888	0.0391231890529943	0.528744760580823
FRMD4A	chr10:13883476:G:A	IAV	CD8T	0.00827221791327723	0.0362597299744899	0.443238029467238
FRMD4A	chr10:13883476:G:A	IAV	monocyte	-0.00494891526632438	0.0460339891553239	0.524328972961976
FRMD4A	chr10:13883476:G:A	IAV	B	-0.00264289805368911	0.0409377035153196	0.537713124855789
FRMD4A	chr10:13883476:G:A	IAV	CD4T	0.0897299763648264	0.0664204044661254	0.128707110612292
FRMD4A	chr10:13883476:G:A	LPS	NK	-0.0101718334368089	0.04298354182732	0.482178410733349
FRMD4A	chr10:13883476:G:A	LPS	CD8T	0.0238822792953275	0.03972655247567	0.319271186459436
FRMD4A	chr10:13883476:G:A	LPS	monocyte	0.0133062755964926	0.0527128639995922	0.448398819738149
FRMD4A	chr10:13883476:G:A	LPS	B	-0.0103590758659574	0.0461889592660355	0.480782453929504
FRMD4A	chr10:13883476:G:A	LPS	CD4T	0.0939912768102467	0.0688358192249192	0.128016908066853
FRMD4A	chr10:13883476:G:A	Tcruzi	NK	-0.0131463139101099	0.0453134032538478	0.462729112886389
FRMD4A	chr10:13883476:G:A	Tcruzi	CD8T	0.040661440706472	0.046104609485759	0.235831771173906
FRMD4A	chr10:13883476:G:A	Tcruzi	monocyte	0.0152946260322204	0.0510517457536943	0.434499291208846
FRMD4A	chr10:13883476:G:A	Tcruzi	B	-0.0179960556781402	0.0465463986668442	0.423862209808009
FRMD4A	chr10:13883476:G:A	Tcruzi	CD4T	0.0719304341766228	0.0582278291283499	0.154811652622909
FRMD4A	chr10:13966093:T:C	NI	NK	0.0399344398295178	0.0679072957226228	0.308037599951593
FRMD4A	chr10:13966093:T:C	NI	CD8T	0.0857122530988796	0.0817844437829363	0.179495623824283
FRMD4A	chr10:13966093:T:C	NI	monocyte	0.097359924022536	0.100846618844895	0.190020162559451
FRMD4A	chr10:13966093:T:C	NI	B	0.0681885224224077	0.0798627421424212	0.228505263209986
FRMD4A	chr10:13966093:T:C	NI	CD4T	0.141245441813184	0.114068210702821	0.132169775814337
FRMD4A	chr10:13966093:T:C	IAV	NK	0.0380056778334728	0.0638148017331529	0.304676749071642
FRMD4A	chr10:13966093:T:C	IAV	CD8T	0.0456401126829791	0.0607465581144986	0.255011206721728
FRMD4A	chr10:13966093:T:C	IAV	monocyte	0.076227963485129	0.0841682895405614	0.212270365120339
FRMD4A	chr10:13966093:T:C	IAV	B	0.058348242505131	0.0703315344356704	0.23360947385147
FRMD4A	chr10:13966093:T:C	IAV	CD4T	0.113195045190706	0.0937731767378991	0.141629696197545
FRMD4A	chr10:13966093:T:C	LPS	NK	0.0501630461287121	0.0692674910152327	0.265257142424472
FRMD4A	chr10:13966093:T:C	LPS	CD8T	0.0677919569885136	0.0702718977211871	0.196967326692031
FRMD4A	chr10:13966093:T:C	LPS	monocyte	0.0951078346984327	0.101743839525728	0.199452690000653
FRMD4A	chr10:13966093:T:C	LPS	B	0.0654767566302047	0.0784790534158688	0.232305337159749
FRMD4A	chr10:13966093:T:C	LPS	CD4T	0.155776913774214	0.121538993313305	0.119311376743502
FRMD4A	chr10:13966093:T:C	Tcruzi	NK	0.0539177970185976	0.0723229349402421	0.259967392754657
FRMD4A	chr10:13966093:T:C	Tcruzi	CD8T	0.0884850406549354	0.0815906258263354	0.167984333835982
FRMD4A	chr10:13966093:T:C	Tcruzi	monocyte	0.107397335161096	0.105043471474554	0.175744197522479
FRMD4A	chr10:13966093:T:C	Tcruzi	B	0.078608020471057	0.0816456732037122	0.193382516813025
FRMD4A	chr10:13966093:T:C	Tcruzi	CD4T	0.132975967065717	0.107076469900559	0.13390861372526
FRMD4A	chr10:14010851:G:A	NI	NK	0.0147599450486582	0.0501313606856104	0.687649091715148
FRMD4A	chr10:14010851:G:A	NI	CD8T	0.0314735175902108	0.0581355664226733	0.614941982352193
FRMD4A	chr10:14010851:G:A	NI	monocyte	0.0118606141877847	0.05829303814168	0.712566751544549
FRMD4A	chr10:14010851:G:A	NI	B	0.078473858219993	0.0988538141971555	0.54656760542726
FRMD4A	chr10:14010851:G:A	NI	CD4T	0.0482427037504266	0.0732138277782378	0.579051380305072
FRMD4A	chr10:14010851:G:A	IAV	NK	0.0330194292030428	0.0594131032864154	0.60997202050561
FRMD4A	chr10:14010851:G:A	IAV	CD8T	0.0336185281851825	0.0578181680629689	0.601691587894806
FRMD4A	chr10:14010851:G:A	IAV	monocyte	0.085150709507562	0.105981648354311	0.545288975517001
FRMD4A	chr10:14010851:G:A	IAV	B	0.068116953354091	0.0889395393889821	0.551101041288176
FRMD4A	chr10:14010851:G:A	IAV	CD4T	0.0499221271432897	0.071480312121613	0.567546654294751
FRMD4A	chr10:14010851:G:A	LPS	NK	0.0424570184569661	0.0656569402439952	0.582027172881457
FRMD4A	chr10:14010851:G:A	LPS	CD8T	0.0416492350027285	0.0642677601215086	0.581457775715516
FRMD4A	chr10:14010851:G:A	LPS	monocyte	0.551780888011205	0.104168946978289	2.01471741165909e-08
FRMD4A	chr10:14010851:G:A	LPS	B	0.0891321906353751	0.109363291455658	0.543971431349217
FRMD4A	chr10:14010851:G:A	LPS	CD4T	0.0396186531469247	0.0652892463886785	0.595155793260669
FRMD4A	chr10:14010851:G:A	Tcruzi	NK	0.0176330592624032	0.0535795577114585	0.678041904856524
FRMD4A	chr10:14010851:G:A	Tcruzi	CD8T	0.0428141307324088	0.066451978864652	0.582722699662783
FRMD4A	chr10:14010851:G:A	Tcruzi	monocyte	0.0477623555508203	0.0757776351053821	0.588390407129017
FRMD4A	chr10:14010851:G:A	Tcruzi	B	0.0933881342293467	0.113176030935965	0.54302819125224
FRMD4A	chr10:14010851:G:A	Tcruzi	CD4T	0.054152415860416	0.0765659608695435	0.56496920595757
FRMD4A	chr10:14038456:T:C	NI	NK	0.0203205009981057	0.0478652082098188	0.351151111240556
FRMD4A	chr10:14038456:T:C	NI	CD8T	-0.0687868099849318	0.045317690523761	0.0632292857335401
FRMD4A	chr10:14038456:T:C	NI	monocyte	-0.00116907067166083	0.0546600645969259	0.480327652716954
FRMD4A	chr10:14038456:T:C	NI	B	-0.0240589721718883	0.0486111768368699	0.3005814723037
FRMD4A	chr10:14038456:T:C	NI	CD4T	-0.183625643136013	0.058397244498287	0.001158688648776
FRMD4A	chr10:14038456:T:C	IAV	NK	-0.0165224726760117	0.0431496209558447	0.346516748451121
FRMD4A	chr10:14038456:T:C	IAV	CD8T	-0.0212739367359945	0.0402334683438344	0.284188402557332
FRMD4A	chr10:14038456:T:C	IAV	monocyte	-0.012822580304701	0.048723118262123	0.389066266022429
FRMD4A	chr10:14038456:T:C	IAV	B	-0.00718193114248515	0.045830121919973	0.420600348057889
FRMD4A	chr10:14038456:T:C	IAV	CD4T	-0.105634924211597	0.0462933439244505	0.0118351164158352
FRMD4A	chr10:14038456:T:C	LPS	NK	0.0129981639195325	0.0463401705701354	0.406096516110206
FRMD4A	chr10:14038456:T:C	LPS	CD8T	-0.0461684056603263	0.0420956639236606	0.130576146726276
FRMD4A	chr10:14038456:T:C	LPS	monocyte	-0.0483195750097837	0.0559643080263626	0.191123075510358
FRMD4A	chr10:14038456:T:C	LPS	B	-0.0360183222800268	0.0481619142953789	0.221492235043736
FRMD4A	chr10:14038456:T:C	LPS	CD4T	-0.160568200785914	0.0537185702768306	0.00149704808079165
FRMD4A	chr10:14038456:T:C	Tcruzi	NK	0.0104671331579334	0.0483810995709552	0.430364773707309
FRMD4A	chr10:14038456:T:C	Tcruzi	CD8T	-0.0678775620959208	0.0449340583652129	0.0629193354209463
FRMD4A	chr10:14038456:T:C	Tcruzi	monocyte	-0.0438727769199719	0.0539580244856951	0.205373185029187
FRMD4A	chr10:14038456:T:C	Tcruzi	B	-0.0404299164959451	0.0469564776526811	0.188713903853671
FRMD4A	chr10:14038456:T:C	Tcruzi	CD4T	-0.199800982557758	0.0625605918431045	0.00105915847244153
FRMD4A	chr10:14093176:G:A	NI	NK	0.0526580992669665	0.0665568732954558	0.227986376262618
FRMD4A	chr10:14093176:G:A	NI	CD8T	-0.0637028401664299	0.0527201605244599	0.109603462862535
FRMD4A	chr10:14093176:G:A	NI	monocyte	-0.115824147472882	0.0664409550795084	0.036101475756856
FRMD4A	chr10:14093176:G:A	NI	B	-0.0927485503367007	0.0585443356869316	0.0509902604587152
FRMD4A	chr10:14093176:G:A	NI	CD4T	-0.085004182747036	0.0612816289928992	0.0836043226362404
FRMD4A	chr10:14093176:G:A	IAV	NK	-0.0168730452135064	0.049019984878003	0.356367522053754
FRMD4A	chr10:14093176:G:A	IAV	CD8T	-0.020596008311476	0.0459076879572273	0.30847150971836
FRMD4A	chr10:14093176:G:A	IAV	monocyte	-0.0881245140843838	0.058639803163729	0.0603046595192361
FRMD4A	chr10:14093176:G:A	IAV	B	-0.0927356241173339	0.0566296716281492	0.0398562254573196
FRMD4A	chr10:14093176:G:A	IAV	CD4T	-0.109347582555504	0.0574511621541107	0.0257778310052923
FRMD4A	chr10:14093176:G:A	LPS	NK	-0.0132831690848234	0.050608703773396	0.385182692839746
FRMD4A	chr10:14093176:G:A	LPS	CD8T	-0.0642901025528055	0.0499991697727995	0.0897353897752934
FRMD4A	chr10:14093176:G:A	LPS	monocyte	-0.125830740331752	0.0713992152456628	0.031620153858384
FRMD4A	chr10:14093176:G:A	LPS	B	-0.111286039804057	0.0618390839493933	0.0281532955180821
FRMD4A	chr10:14093176:G:A	LPS	CD4T	-0.1277515959465	0.0631604670459254	0.0192271287191418
FRMD4A	chr10:14093176:G:A	Tcruzi	NK	0.0192312731942397	0.0575675490118631	0.397675594277755
FRMD4A	chr10:14093176:G:A	Tcruzi	CD8T	-0.0774789297681428	0.0544829970367969	0.0684148665100173
FRMD4A	chr10:14093176:G:A	Tcruzi	monocyte	-0.09116285894055	0.0633340634899609	0.072743628029963
FRMD4A	chr10:14093176:G:A	Tcruzi	B	-0.0818118825788886	0.055298243972437	0.064656938745139
FRMD4A	chr10:14093176:G:A	Tcruzi	CD4T	-0.109784076115811	0.0604403729857803	0.0327097301259195
FRMD4A	chr10:14099566:G:A	NI	NK	-0.0119025528350837	0.0634237563735112	0.546914831775483
FRMD4A	chr10:14099566:G:A	NI	CD8T	-0.0346198607953085	0.0794531672259766	0.468621997068294
FRMD4A	chr10:14099566:G:A	NI	monocyte	-0.0598676891578159	0.108277570385409	0.396865947026972
FRMD4A	chr10:14099566:G:A	NI	B	-0.00335708775847526	0.0700437507769713	0.589616415343341
FRMD4A	chr10:14099566:G:A	NI	CD4T	-0.0317381411806132	0.0876484217463695	0.487741379587229
FRMD4A	chr10:14099566:G:A	IAV	NK	-0.00540128755240604	0.0595122022775156	0.572853938952555
FRMD4A	chr10:14099566:G:A	IAV	CD8T	-0.0173688077390115	0.0566906981994965	0.510655282087791
FRMD4A	chr10:14099566:G:A	IAV	monocyte	-0.0612318453946994	0.113221263334511	0.396510611399573
FRMD4A	chr10:14099566:G:A	IAV	B	0.000843592207427834	0.0622707589382552	0.606139568685127
FRMD4A	chr10:14099566:G:A	IAV	CD4T	-0.020515538654898	0.0729431027474615	0.518455957022584
FRMD4A	chr10:14099566:G:A	LPS	NK	-0.0141698504376245	0.0640223223912842	0.533931667129608
FRMD4A	chr10:14099566:G:A	LPS	CD8T	-0.0196345781961909	0.0632898763189145	0.505948720118501
FRMD4A	chr10:14099566:G:A	LPS	monocyte	-0.037888832668138	0.092860893572373	0.460128773848588
FRMD4A	chr10:14099566:G:A	LPS	B	0.00112050245037134	0.0709107732410289	0.603393228920697
FRMD4A	chr10:14099566:G:A	LPS	CD4T	-0.0212881620527764	0.0791965667445625	0.51895857557644
FRMD4A	chr10:14099566:G:A	Tcruzi	NK	-0.0111138039717041	0.0654915934840306	0.549666805321665
FRMD4A	chr10:14099566:G:A	Tcruzi	CD8T	-0.0353151255303903	0.0785822388105827	0.461521997758884
FRMD4A	chr10:14099566:G:A	Tcruzi	monocyte	-0.0579357613397105	0.105406161564797	0.413768363285559
FRMD4A	chr10:14099566:G:A	Tcruzi	B	-0.00145675075501911	0.0670830592037343	0.594651214726985
FRMD4A	chr10:14099566:G:A	Tcruzi	CD4T	-0.0312220940029736	0.0833350514356682	0.489148098526028
FRMD4A	chr10:14118577:G:A	NI	NK	-0.0163088112903997	0.0369291248805408	0.516773173251819
FRMD4A	chr10:14118577:G:A	NI	CD8T	0.00184849065321315	0.0335992742236799	0.634095811112047
FRMD4A	chr10:14118577:G:A	NI	monocyte	0.00590820811509837	0.0425732878344193	0.57814467259557
FRMD4A	chr10:14118577:G:A	NI	B	0.00936661000245857	0.0362512694818013	0.570230011214468
FRMD4A	chr10:14118577:G:A	NI	CD4T	0.015506812517138	0.0425794409242634	0.527537621947543
FRMD4A	chr10:14118577:G:A	IAV	NK	-0.00787767941224359	0.0313809602916145	0.576976459968989
FRMD4A	chr10:14118577:G:A	IAV	CD8T	-0.000969407488237754	0.0279954056431054	0.64617225001468
FRMD4A	chr10:14118577:G:A	IAV	monocyte	0.00628473806057955	0.0358186557632326	0.590778983722086
FRMD4A	chr10:14118577:G:A	IAV	B	0.00570628456478389	0.03198565065616	0.59364554880874
FRMD4A	chr10:14118577:G:A	IAV	CD4T	0.00638178043872218	0.0348320545670353	0.589532222888367
FRMD4A	chr10:14118577:G:A	LPS	NK	-0.0182546509258369	0.0388629246561055	0.502377195732785
FRMD4A	chr10:14118577:G:A	LPS	CD8T	-0.000163612223736657	0.0304684500128714	0.646845036204118
FRMD4A	chr10:14118577:G:A	LPS	monocyte	0.032358600813236	0.0551270346672793	0.429398168512463
FRMD4A	chr10:14118577:G:A	LPS	B	0.00766201728868888	0.0357522994032393	0.576435502140618
FRMD4A	chr10:14118577:G:A	LPS	CD4T	0.0225451660388826	0.0438996604219786	0.4817327590009
FRMD4A	chr10:14118577:G:A	Tcruzi	NK	-0.0314031878291821	0.0518556487862063	0.44663323230179
FRMD4A	chr10:14118577:G:A	Tcruzi	CD8T	0.00525615543321307	0.0332574527086706	0.604007034391931
FRMD4A	chr10:14118577:G:A	Tcruzi	monocyte	0.013319918956651	0.0417563788569997	0.5440561728418
FRMD4A	chr10:14118577:G:A	Tcruzi	B	0.00886020143966006	0.0346377254043394	0.569052728312883
FRMD4A	chr10:14118577:G:A	Tcruzi	CD4T	0.0223240435960477	0.0439934035585579	0.488909204257389
FRMD4A	chr10:14147921:T:C	NI	NK	-0.0187876199504516	0.0762703146231446	0.535622530211076
FRMD4A	chr10:14147921:T:C	NI	CD8T	-0.0311772604704719	0.0938402344095638	0.507817513397438
FRMD4A	chr10:14147921:T:C	NI	monocyte	-0.0516641654814073	0.120364705006344	0.446175242054722
FRMD4A	chr10:14147921:T:C	NI	B	-0.014777064853695	0.0821393377783533	0.556104456099053
FRMD4A	chr10:14147921:T:C	NI	CD4T	-0.0263647558304458	0.108372361685023	0.529629478307562
FRMD4A	chr10:14147921:T:C	IAV	NK	-0.015276282279836	0.0699129509472416	0.543836975101031
FRMD4A	chr10:14147921:T:C	IAV	CD8T	-0.0184006210078994	0.0672664536027388	0.526796451989802
FRMD4A	chr10:14147921:T:C	IAV	monocyte	-0.0428009913590845	0.100080090008345	0.465840133900165
FRMD4A	chr10:14147921:T:C	IAV	B	-0.0106534436990448	0.0704197179931796	0.56438050046582
FRMD4A	chr10:14147921:T:C	IAV	CD4T	-0.0147801109260232	0.0893566407983965	0.559112434559637
FRMD4A	chr10:14147921:T:C	LPS	NK	-0.020825900284858	0.077687910491994	0.52478457209545
FRMD4A	chr10:14147921:T:C	LPS	CD8T	-0.0222101750149687	0.0777539253668458	0.519266276367985
FRMD4A	chr10:14147921:T:C	LPS	monocyte	-0.0495482079138368	0.117896649407531	0.458234109340454
FRMD4A	chr10:14147921:T:C	LPS	B	-0.0157218502353669	0.082095064124231	0.548678831656644
FRMD4A	chr10:14147921:T:C	LPS	CD4T	-0.0187099857881305	0.0992678069359789	0.548750284209021
FRMD4A	chr10:14147921:T:C	Tcruzi	NK	-0.0221745480585117	0.0800752900236347	0.524205933384659
FRMD4A	chr10:14147921:T:C	Tcruzi	CD8T	-0.0334453208793304	0.0931627391069511	0.496394712818318
FRMD4A	chr10:14147921:T:C	Tcruzi	monocyte	-0.0541221212475932	0.120781163378892	0.45251162765354
FRMD4A	chr10:14147921:T:C	Tcruzi	B	-0.0155884490454798	0.0784520907925899	0.548796582197699
FRMD4A	chr10:14147921:T:C	Tcruzi	CD4T	-0.0242431830337038	0.101950050748235	0.536762759168923
FRMD4A	chr10:14185708:C:T	NI	NK	-0.023216135315429	0.0790536819521329	0.490524301150181
FRMD4A	chr10:14185708:C:T	NI	CD8T	-0.0397905788978247	0.0935297305605321	0.447043024015774
FRMD4A	chr10:14185708:C:T	NI	monocyte	-0.0970121760708035	0.154298726357119	0.334288625050315
FRMD4A	chr10:14185708:C:T	NI	B	-0.0374664190325641	0.0918439572093716	0.451558644840936
FRMD4A	chr10:14185708:C:T	NI	CD4T	-0.0670042606271223	0.125685193180695	0.402437204548616
FRMD4A	chr10:14185708:C:T	IAV	NK	-0.0188391752101159	0.0732710547258678	0.500541140239215
FRMD4A	chr10:14185708:C:T	IAV	CD8T	-0.0217913867304691	0.0688815133265002	0.481347196415237
FRMD4A	chr10:14185708:C:T	IAV	monocyte	-0.0701108189162497	0.11910194726426	0.373902172799177
FRMD4A	chr10:14185708:C:T	IAV	B	-0.0394262642729946	0.0844449612639128	0.429929177296329
FRMD4A	chr10:14185708:C:T	IAV	CD4T	-0.0554648693741716	0.105684250616822	0.411263214271567
FRMD4A	chr10:14185708:C:T	LPS	NK	-0.0173757737803576	0.0784298516889052	0.507440248235552
FRMD4A	chr10:14185708:C:T	LPS	CD8T	-0.0252146983584786	0.0780894256717401	0.475319711252651
FRMD4A	chr10:14185708:C:T	LPS	monocyte	-0.0592081470260034	0.120576488469425	0.409008213005975
FRMD4A	chr10:14185708:C:T	LPS	B	-0.0513059494046988	0.101115123423794	0.41182680462488
FRMD4A	chr10:14185708:C:T	LPS	CD4T	-0.0585655848582423	0.114304766150658	0.413631313609568
FRMD4A	chr10:14185708:C:T	Tcruzi	NK	-0.029376791490253	0.0834757936488756	0.470970453653382
FRMD4A	chr10:14185708:C:T	Tcruzi	CD8T	-0.0416094265139999	0.0919552794982331	0.436598693580048
FRMD4A	chr10:14185708:C:T	Tcruzi	monocyte	-0.0843016511418192	0.139764173133611	0.365525290487178
FRMD4A	chr10:14185708:C:T	Tcruzi	B	-0.0395111668779271	0.0893847523926179	0.438275040325539
FRMD4A	chr10:14185708:C:T	Tcruzi	CD4T	-0.0659331734421956	0.120662416243903	0.401947958858842
FRMD4A	chr10:14211672:A:T	NI	NK	0.015722504188771	0.0382225526290822	0.367361027005304
FRMD4A	chr10:14211672:A:T	NI	CD8T	0.0316494109569062	0.0407796245571724	0.246390125083462
FRMD4A	chr10:14211672:A:T	NI	monocyte	-0.081735189386758	0.0536389358924439	0.0849587677918449
FRMD4A	chr10:14211672:A:T	NI	B	-0.0137336288589017	0.0417282637735575	0.39926332444918
FRMD4A	chr10:14211672:A:T	NI	CD4T	0.0410238366114821	0.0484921524137318	0.225681261144153
FRMD4A	chr10:14211672:A:T	IAV	NK	0.0114403990627677	0.0364258799385043	0.403973680272937
FRMD4A	chr10:14211672:A:T	IAV	CD8T	0.0311688919417488	0.0367823849631756	0.221029947680083
FRMD4A	chr10:14211672:A:T	IAV	monocyte	-0.0800644584581658	0.050106113112436	0.075803184511067
FRMD4A	chr10:14211672:A:T	IAV	B	-0.0115880013161327	0.0379671758142386	0.405437215713229
FRMD4A	chr10:14211672:A:T	IAV	CD4T	0.0121549683066687	0.0398701593409806	0.405664612427535
FRMD4A	chr10:14211672:A:T	LPS	NK	0.00874303252717798	0.0377252938619099	0.432127294903154
FRMD4A	chr10:14211672:A:T	LPS	CD8T	0.0193764830992006	0.0362717566590769	0.322528417629087
FRMD4A	chr10:14211672:A:T	LPS	monocyte	-0.114306319987691	0.0639690952845188	0.0572154825193993
FRMD4A	chr10:14211672:A:T	LPS	B	-0.0140257961633498	0.0415400782766964	0.393939562736901
FRMD4A	chr10:14211672:A:T	LPS	CD4T	0.0127514642054094	0.0429398595321257	0.407766989122529
FRMD4A	chr10:14211672:A:T	Tcruzi	NK	0.0197085096304991	0.0402644344929903	0.340613986619491
FRMD4A	chr10:14211672:A:T	Tcruzi	CD8T	0.0292400157370438	0.0398172373564206	0.258310476962701
FRMD4A	chr10:14211672:A:T	Tcruzi	monocyte	-0.126245368956049	0.0671943400411789	0.045488697415336
FRMD4A	chr10:14211672:A:T	Tcruzi	B	-0.0150854714749425	0.0402688091383467	0.381725585446546
FRMD4A	chr10:14211672:A:T	Tcruzi	CD4T	0.0294653505137873	0.0442809365998602	0.282181161552677
FRMD4A	chr10:14401650:T:C	NI	NK	-0.00039440408709045	0.0195411701316791	0.756189186347311
FRMD4A	chr10:14401650:T:C	NI	CD8T	-0.000724603964582143	0.0208597885923617	0.752789319309803
FRMD4A	chr10:14401650:T:C	NI	monocyte	-0.00326344704428169	0.0280951594632976	0.686541599867428
FRMD4A	chr10:14401650:T:C	NI	B	-0.000972869767548856	0.0213306155078094	0.747618212682777
FRMD4A	chr10:14401650:T:C	NI	CD4T	-0.00335966824563285	0.0271472201422726	0.713179198359659
FRMD4A	chr10:14401650:T:C	IAV	NK	0.0056116847639288	0.0202747222596673	0.683021907596867
FRMD4A	chr10:14401650:T:C	IAV	CD8T	0.00148857299749458	0.0167783150030756	0.731710959051752
FRMD4A	chr10:14401650:T:C	IAV	monocyte	-0.00186486111994558	0.021423505834391	0.733879308617955
FRMD4A	chr10:14401650:T:C	IAV	B	0.000394626380097339	0.0188616357607213	0.751311984171688
FRMD4A	chr10:14401650:T:C	IAV	CD4T	0.00240378879706938	0.0216173112226645	0.72891399173881
FRMD4A	chr10:14401650:T:C	LPS	NK	0.00987631417842878	0.0252995689556066	0.628183438143519
FRMD4A	chr10:14401650:T:C	LPS	CD8T	0.00275024232204281	0.0194523515173861	0.702651179853293
FRMD4A	chr10:14401650:T:C	LPS	monocyte	0.00145771802085984	0.0273280718308486	0.715596767241618
FRMD4A	chr10:14401650:T:C	LPS	B	0.00317221337779121	0.0223428162279544	0.70454117476064
FRMD4A	chr10:14401650:T:C	LPS	CD4T	0.00144285650404313	0.0240156506547398	0.722713359343589
FRMD4A	chr10:14401650:T:C	Tcruzi	NK	0.00173331891906845	0.0200313534221483	0.729201321085801
FRMD4A	chr10:14401650:T:C	Tcruzi	CD8T	0.00306093173342409	0.0207242512041233	0.717084116848175
FRMD4A	chr10:14401650:T:C	Tcruzi	monocyte	-0.00625913036435231	0.0269411393390157	0.685524458059149
FRMD4A	chr10:14401650:T:C	Tcruzi	B	-0.00132429649606584	0.0205417049639184	0.740646175789825
FRMD4A	chr10:14401650:T:C	Tcruzi	CD4T	0.0011844975057624	0.0235959916523354	0.742042076827362
FRMD4A	chr10:14434201:T:G	NI	NK	-0.00485857727008773	0.0784808052183594	0.495493027426067
FRMD4A	chr10:14434201:T:G	NI	CD8T	-0.118609714085053	0.111852218233779	0.177468472869855
FRMD4A	chr10:14434201:T:G	NI	monocyte	0.0314051526155683	0.0968242184827878	0.422323228883342
FRMD4A	chr10:14434201:T:G	NI	B	0.0683539599201685	0.106246063493676	0.325869594602261
FRMD4A	chr10:14434201:T:G	NI	CD4T	-0.12593115609663	0.120030170513785	0.185885123495519
FRMD4A	chr10:14434201:T:G	IAV	NK	-0.023362089558687	0.0719047858182073	0.414467697039159
FRMD4A	chr10:14434201:T:G	IAV	CD8T	-0.0623356893167651	0.0770117204744177	0.249423518783431
FRMD4A	chr10:14434201:T:G	IAV	monocyte	0.0476009900877455	0.0884919767171943	0.354668559970256
FRMD4A	chr10:14434201:T:G	IAV	B	0.0204968985271289	0.0770076524317628	0.460934352214809
FRMD4A	chr10:14434201:T:G	IAV	CD4T	-0.0896448913240931	0.0959450621390652	0.220032090434686
FRMD4A	chr10:14434201:T:G	LPS	NK	-0.0209869845951982	0.0756488281115034	0.427962632457399
FRMD4A	chr10:14434201:T:G	LPS	CD8T	-0.0882103897454702	0.0923485241375188	0.203821667929536
FRMD4A	chr10:14434201:T:G	LPS	monocyte	0.128942809977752	0.140051610491004	0.204239221930124
FRMD4A	chr10:14434201:T:G	LPS	B	0.0306032459551562	0.0871359802677331	0.430968045791796
FRMD4A	chr10:14434201:T:G	LPS	CD4T	-0.102106128482333	0.105570417636521	0.210774046679447
FRMD4A	chr10:14434201:T:G	Tcruzi	NK	-0.0321284705559463	0.0801105030101948	0.387496774186868
FRMD4A	chr10:14434201:T:G	Tcruzi	CD8T	-0.0840505693310593	0.091485744428099	0.221604053985553
FRMD4A	chr10:14434201:T:G	Tcruzi	monocyte	0.0359241883424978	0.0964448995267122	0.40904959883517
FRMD4A	chr10:14434201:T:G	Tcruzi	B	0.0367984413275245	0.0867063633780416	0.406363351938981
FRMD4A	chr10:14434201:T:G	Tcruzi	CD4T	-0.107513354163648	0.108043332553008	0.203648109897262
FRMD4A	chr10:14485544:T:C	NI	NK	-0.00977043908941041	0.0524652561483241	0.575054223563131
FRMD4A	chr10:14485544:T:C	NI	CD8T	-0.0233213753008902	0.0643294533682599	0.521572684395242
FRMD4A	chr10:14485544:T:C	NI	monocyte	-0.0129181781985961	0.0712450645624173	0.554013387516185
FRMD4A	chr10:14485544:T:C	NI	B	-0.0161247961923382	0.0602415027495493	0.552178960664869
FRMD4A	chr10:14485544:T:C	NI	CD4T	-0.0247261320652073	0.0769627048966492	0.526495023274289
FRMD4A	chr10:14485544:T:C	IAV	NK	-0.0132741933366317	0.0502012876358107	0.552477223184321
FRMD4A	chr10:14485544:T:C	IAV	CD8T	-0.0151259454907259	0.0476620192666933	0.535313764506881
FRMD4A	chr10:14485544:T:C	IAV	monocyte	-0.00312063633179276	0.0575359160636111	0.618361635999381
FRMD4A	chr10:14485544:T:C	IAV	B	-0.0214112398336124	0.057364422764729	0.516469814047025
FRMD4A	chr10:14485544:T:C	IAV	CD4T	-0.0269653471230887	0.0688864824533328	0.511560849836747
FRMD4A	chr10:14485544:T:C	LPS	NK	-0.0143463072601511	0.0540778555608658	0.548051246203596
FRMD4A	chr10:14485544:T:C	LPS	CD8T	-0.0225762974652868	0.0577625431762581	0.506974948033926
FRMD4A	chr10:14485544:T:C	LPS	monocyte	0.00920423660666268	0.0745501188922221	0.596144381346917
FRMD4A	chr10:14485544:T:C	LPS	B	-0.0165398799490734	0.0601991703148211	0.545595609797173
FRMD4A	chr10:14485544:T:C	LPS	CD4T	-0.0238718230586332	0.0721450460177879	0.527486733510786
FRMD4A	chr10:14485544:T:C	Tcruzi	NK	-0.0154276065356892	0.0558746224293714	0.547647962148501
FRMD4A	chr10:14485544:T:C	Tcruzi	CD8T	-0.0204684846208701	0.0607288369285845	0.528068208251157
FRMD4A	chr10:14485544:T:C	Tcruzi	monocyte	-0.00374372937763314	0.0669725407907519	0.612679699435695
FRMD4A	chr10:14485544:T:C	Tcruzi	B	-0.0133265980162769	0.0563235686605497	0.559651822869923
FRMD4A	chr10:14485544:T:C	Tcruzi	CD4T	-0.0252697886982378	0.0733187202841364	0.525958869246559
FRMD4A	chr10:14490895:A:G	NI	NK	0.013378258123181	0.0289752501218775	0.502748485113705
FRMD4A	chr10:14490895:A:G	NI	CD8T	0.0139597299577719	0.0303286647884505	0.506216431853008
FRMD4A	chr10:14490895:A:G	NI	monocyte	-0.00822132573732453	0.0365589069528698	0.56061515866079
FRMD4A	chr10:14490895:A:G	NI	B	-0.013265836454699	0.0331998949907234	0.538755576431024
FRMD4A	chr10:14490895:A:G	NI	CD4T	0.00869169022272847	0.0346077120886173	0.562465170961407
FRMD4A	chr10:14490895:A:G	IAV	NK	0.0285463908317695	0.0402924169964659	0.40595775677068
FRMD4A	chr10:14490895:A:G	IAV	CD8T	0.0195313182493335	0.0306766403391401	0.438989845611559
FRMD4A	chr10:14490895:A:G	IAV	monocyte	-0.00621542652914716	0.030311464187533	0.592139160733674
FRMD4A	chr10:14490895:A:G	IAV	B	-0.00462028159908458	0.0270750885324973	0.608144542363284
FRMD4A	chr10:14490895:A:G	IAV	CD4T	0.0124059513220703	0.0307132823959983	0.525768723758845
FRMD4A	chr10:14490895:A:G	LPS	NK	0.0158681250548557	0.0304765110018012	0.477808883504121
FRMD4A	chr10:14490895:A:G	LPS	CD8T	0.00966361012958644	0.0267136210688719	0.527528241250182
FRMD4A	chr10:14490895:A:G	LPS	monocyte	-0.0147612518855808	0.0379604729171655	0.520158526448353
FRMD4A	chr10:14490895:A:G	LPS	B	-0.0135555204347348	0.0333063809821297	0.528886473605454
FRMD4A	chr10:14490895:A:G	LPS	CD4T	0.0133251542980048	0.0334936814409971	0.523785310863619
FRMD4A	chr10:14490895:A:G	Tcruzi	NK	0.0211868365086029	0.0345958484315791	0.449510340428505
FRMD4A	chr10:14490895:A:G	Tcruzi	CD8T	0.0130032557373474	0.0293669867527159	0.509141639948668
FRMD4A	chr10:14490895:A:G	Tcruzi	monocyte	-0.0172769525810705	0.0382608707463887	0.508869614649999
FRMD4A	chr10:14490895:A:G	Tcruzi	B	-0.00854118106407898	0.029620884207802	0.572185499720099
FRMD4A	chr10:14490895:A:G	Tcruzi	CD4T	0.014853038343216	0.0340067209883221	0.515272040478164
FRMD4B	chr3:69159473:G:A	NI	NK	0.0244095381667006	0.0637750963152248	0.501278994464892
FRMD4B	chr3:69159473:G:A	NI	CD8T	0.0231819893649102	0.0679341623438489	0.516514369853048
FRMD4B	chr3:69159473:G:A	NI	monocyte	0.0364338123365619	0.0857900222855094	0.461257894100161
FRMD4B	chr3:69159473:G:A	NI	B	0.023438246713555	0.0681602009813464	0.514757173101692
FRMD4B	chr3:69159473:G:A	NI	CD4T	0.0205601936741755	0.0786207130549114	0.533772173520464
FRMD4B	chr3:69159473:G:A	IAV	NK	0.0207055866082492	0.0572413256485517	0.508559934455258
FRMD4B	chr3:69159473:G:A	IAV	CD8T	0.0136424061703705	0.0501974558847132	0.537320721215457
FRMD4B	chr3:69159473:G:A	IAV	monocyte	0.025407695799868	0.0670887169790279	0.501879353060234
FRMD4B	chr3:69159473:G:A	IAV	B	0.0231190464427105	0.0609399195144375	0.501891063760403
FRMD4B	chr3:69159473:G:A	IAV	CD4T	0.0227668621633695	0.0674918625071005	0.51857364811205
FRMD4B	chr3:69159473:G:A	LPS	NK	0.0264782796833991	0.065056341938588	0.488290719648592
FRMD4B	chr3:69159473:G:A	LPS	CD8T	0.0182566468799941	0.0581064405855299	0.52042533264122
FRMD4B	chr3:69159473:G:A	LPS	monocyte	0.0352185589365926	0.084499094855279	0.475194393912902
FRMD4B	chr3:69159473:G:A	LPS	B	0.0177797638737958	0.064771344735014	0.53222125916159
FRMD4B	chr3:69159473:G:A	LPS	CD4T	0.0196770187428956	0.0719444374048092	0.534054829270875
FRMD4B	chr3:69159473:G:A	Tcruzi	NK	0.02557573181717	0.0660621607438628	0.497696100570765
FRMD4B	chr3:69159473:G:A	Tcruzi	CD8T	0.0217774095214467	0.0652208695773232	0.516842751797778
FRMD4B	chr3:69159473:G:A	Tcruzi	monocyte	0.0341868615345162	0.0824505392961187	0.483702212191727
FRMD4B	chr3:69159473:G:A	Tcruzi	B	0.0286415176247491	0.069770675374147	0.488149696561952
FRMD4B	chr3:69159473:G:A	Tcruzi	CD4T	0.0207659873048621	0.0746244194877403	0.53457273164148
FRMD4B	chr3:69182900:C:T	NI	NK	-0.0688429888279964	0.0890583174143811	0.248650412140346
FRMD4B	chr3:69182900:C:T	NI	CD8T	-0.12427013207545	0.111260772033636	0.155765155765302
FRMD4B	chr3:69182900:C:T	NI	monocyte	-0.0472970613641772	0.106358522827069	0.359114102899349
FRMD4B	chr3:69182900:C:T	NI	B	-0.0739305014766552	0.0986138427218787	0.25682392219622
FRMD4B	chr3:69182900:C:T	NI	CD4T	-0.196872147556591	0.15784787399236	0.122103819932806
FRMD4B	chr3:69182900:C:T	IAV	NK	-0.0502694613563103	0.0782840133343694	0.288559465607736
FRMD4B	chr3:69182900:C:T	IAV	CD8T	-0.0609762292718044	0.0746973571994686	0.234042870265529
FRMD4B	chr3:69182900:C:T	IAV	monocyte	-0.0186383356404887	0.0850183630860296	0.442899602936462
FRMD4B	chr3:69182900:C:T	IAV	B	-0.0638646972497955	0.0864101643229364	0.258825549437731
FRMD4B	chr3:69182900:C:T	IAV	CD4T	-0.142840690530254	0.116940173074257	0.135835754371709
FRMD4B	chr3:69182900:C:T	LPS	NK	-0.0584246234301459	0.0854501227605754	0.274014019030597
FRMD4B	chr3:69182900:C:T	LPS	CD8T	-0.103961919079511	0.0965225385888996	0.161075446096218
FRMD4B	chr3:69182900:C:T	LPS	monocyte	-0.0255056375978401	0.104516468318976	0.430393703364893
FRMD4B	chr3:69182900:C:T	LPS	B	-0.0830450699184591	0.100934089938448	0.232267279531768
FRMD4B	chr3:69182900:C:T	LPS	CD4T	-0.167862100226951	0.133376202305099	0.127555509690663
FRMD4B	chr3:69182900:C:T	Tcruzi	NK	-0.0759577522658951	0.0935025535080823	0.235527674522038
FRMD4B	chr3:69182900:C:T	Tcruzi	CD8T	-0.14258337619282	0.122380362854553	0.136330664595825
FRMD4B	chr3:69182900:C:T	Tcruzi	monocyte	-0.0286842182405415	0.102043782766265	0.418821268851306
FRMD4B	chr3:69182900:C:T	Tcruzi	B	-0.0778281627939438	0.0961386328350941	0.237058988643321
FRMD4B	chr3:69182900:C:T	Tcruzi	CD4T	-0.188542869507668	0.151096094932432	0.123573319760327
FRMD4B	chr3:69230680:A:G	NI	NK	-0.211550612978099	0.0652665731071144	0.000322458632314615
FRMD4B	chr3:69230680:A:G	NI	CD8T	-0.247893268414176	0.0614960605800171	2.01482850774593e-05
FRMD4B	chr3:69230680:A:G	NI	monocyte	0.15117518018921	0.0713467226940961	0.0150053296266623
FRMD4B	chr3:69230680:A:G	NI	B	-0.000493866793518047	0.0670100222464881	0.490914229628779
FRMD4B	chr3:69230680:A:G	NI	CD4T	-0.248513803128322	0.0625864532820913	4.55522248061779e-05
FRMD4B	chr3:69230680:A:G	IAV	NK	-0.184313695677722	0.05740173350959	0.000428402872659661
FRMD4B	chr3:69230680:A:G	IAV	CD8T	-0.172164712343234	0.0546237280343974	0.000707964912657455
FRMD4B	chr3:69230680:A:G	IAV	monocyte	0.0962765474928266	0.0560057541403182	0.0414367405771797
FRMD4B	chr3:69230680:A:G	IAV	B	-0.0139454656334125	0.0616698736330544	0.405201945009186
FRMD4B	chr3:69230680:A:G	IAV	CD4T	-0.232448356827194	0.0504060512093555	1.28902452023461e-06
FRMD4B	chr3:69230680:A:G	LPS	NK	-0.195382035047284	0.0613026327725618	0.000553181288891702
FRMD4B	chr3:69230680:A:G	LPS	CD8T	-0.184841613876949	0.0562271998389506	0.000691805005309742
FRMD4B	chr3:69230680:A:G	LPS	monocyte	0.149479590568526	0.0708559632081695	0.015516834115155
FRMD4B	chr3:69230680:A:G	LPS	B	0.00190059395473826	0.0653454593819632	0.494917372880532
FRMD4B	chr3:69230680:A:G	LPS	CD4T	-0.235811704665601	0.0506973343170438	1.64756070564209e-06
FRMD4B	chr3:69230680:A:G	Tcruzi	NK	-0.198081699577374	0.0660840723260324	0.00113178217075205
FRMD4B	chr3:69230680:A:G	Tcruzi	CD8T	-0.228185848110298	0.0598899389463258	7.24534401790322e-05
FRMD4B	chr3:69230680:A:G	Tcruzi	monocyte	0.184929233730168	0.075239361141904	0.0047433599817294
FRMD4B	chr3:69230680:A:G	Tcruzi	B	0.000785610313387546	0.0632821133795996	0.499318099088711
FRMD4B	chr3:69230680:A:G	Tcruzi	CD4T	-0.245927727643503	0.0613865199579598	3.70931297685173e-05
FRMD4B	chr3:69235870:C:T	NI	NK	-0.0639260845225136	0.0971915228566562	0.339439868467064
FRMD4B	chr3:69235870:C:T	NI	CD8T	-0.0736422269586041	0.104156056162333	0.327632333408904
FRMD4B	chr3:69235870:C:T	NI	monocyte	-0.0408751633613248	0.103769682957997	0.428385122013657
FRMD4B	chr3:69235870:C:T	NI	B	-0.0534685383412441	0.0967733656697586	0.383464156000569
FRMD4B	chr3:69235870:C:T	NI	CD4T	-0.0780707950527391	0.114136254854014	0.335788715089218
FRMD4B	chr3:69235870:C:T	IAV	NK	-0.0617115819614097	0.0916934726978969	0.332159437643924
FRMD4B	chr3:69235870:C:T	IAV	CD8T	-0.0680341265806445	0.0947432046094107	0.30707537441032
FRMD4B	chr3:69235870:C:T	IAV	monocyte	-0.0326494233612934	0.0855712079710706	0.449127544672523
FRMD4B	chr3:69235870:C:T	IAV	B	-0.0407918274926488	0.0816222166159442	0.401247985952237
FRMD4B	chr3:69235870:C:T	IAV	CD4T	-0.0864426775786699	0.111623451184484	0.303058396214002
FRMD4B	chr3:69235870:C:T	LPS	NK	-0.0690886343977509	0.100430124334061	0.322998950165093
FRMD4B	chr3:69235870:C:T	LPS	CD8T	-0.0790899659868752	0.105498438949057	0.297141605785916
FRMD4B	chr3:69235870:C:T	LPS	monocyte	-0.0423308880101276	0.103533191281127	0.430513531037698
FRMD4B	chr3:69235870:C:T	LPS	B	-0.0540685380091372	0.0960195021398667	0.375818558183606
FRMD4B	chr3:69235870:C:T	LPS	CD4T	-0.0817766395067632	0.110567032023626	0.31779201459722
FRMD4B	chr3:69235870:C:T	Tcruzi	NK	-0.0662434818918468	0.100452589232672	0.337621231834123
FRMD4B	chr3:69235870:C:T	Tcruzi	CD8T	-0.0726451048939522	0.102090316710803	0.32384444489422
FRMD4B	chr3:69235870:C:T	Tcruzi	monocyte	-0.035256323205082	0.099971697544255	0.454426751603064
FRMD4B	chr3:69235870:C:T	Tcruzi	B	-0.0404795436619759	0.08699381605864	0.412837355373423
FRMD4B	chr3:69235870:C:T	Tcruzi	CD4T	-0.072672092193437	0.107541714866236	0.342877764172771
FRMD4B	chr3:69248780:T:C	NI	NK	-0.0778375861799527	0.053044221176755	0.0670186771742491
FRMD4B	chr3:69248780:T:C	NI	CD8T	-0.14346088837189	0.0497229573037675	0.00246120049817844
FRMD4B	chr3:69248780:T:C	NI	monocyte	0.0850988082470671	0.0584199049966507	0.0697339876229691
FRMD4B	chr3:69248780:T:C	NI	B	-0.00657737489224607	0.0556240610459428	0.445458197841923
FRMD4B	chr3:69248780:T:C	NI	CD4T	-0.332775764950977	0.057006048592218	1.72624137206867e-11
FRMD4B	chr3:69248780:T:C	IAV	NK	-0.00689525420585889	0.0474999874184789	0.431857136969025
FRMD4B	chr3:69248780:T:C	IAV	CD8T	-0.0416609185541455	0.0463752245375916	0.179428001478974
FRMD4B	chr3:69248780:T:C	IAV	monocyte	0.0235913483000719	0.0454361733335222	0.299150137941608
FRMD4B	chr3:69248780:T:C	IAV	B	-0.0126982863686851	0.0515448162303956	0.397405280120527
FRMD4B	chr3:69248780:T:C	IAV	CD4T	-0.19239439333442	0.0400776251055812	9.91591373789014e-07
FRMD4B	chr3:69248780:T:C	LPS	NK	-0.0510615452582069	0.0499315139311289	0.150568968670464
FRMD4B	chr3:69248780:T:C	LPS	CD8T	-0.087357755262067	0.0469847601017649	0.0337386903159684
FRMD4B	chr3:69248780:T:C	LPS	monocyte	0.0787288798840411	0.0574048691093592	0.0828967421693992
FRMD4B	chr3:69248780:T:C	LPS	B	-0.0147043221750518	0.0534079613765587	0.386629952420047
FRMD4B	chr3:69248780:T:C	LPS	CD4T	-0.219582342083845	0.0403631611739731	3.98015689295761e-08
FRMD4B	chr3:69248780:T:C	Tcruzi	NK	-0.053793110603388	0.0542690339667395	0.157293640563456
FRMD4B	chr3:69248780:T:C	Tcruzi	CD8T	-0.138281342398582	0.0489735845121022	0.00284521369980773
FRMD4B	chr3:69248780:T:C	Tcruzi	monocyte	0.0916718655473578	0.0595478297707331	0.0579072301457321
FRMD4B	chr3:69248780:T:C	Tcruzi	B	-0.0200503664531756	0.0517553314560435	0.344900212085554
FRMD4B	chr3:69248780:T:C	Tcruzi	CD4T	-0.287735139089442	0.0532049256359101	4.2308941905489e-09
FRMD4B	chr3:69254368:C:T	NI	NK	0.13858119918987	0.115355372871207	0.119839364914723
FRMD4B	chr3:69254368:C:T	NI	CD8T	0.0736606124980916	0.099146379568002	0.254682593019696
FRMD4B	chr3:69254368:C:T	NI	monocyte	-0.114172618424563	0.115483271062726	0.171515550333856
FRMD4B	chr3:69254368:C:T	NI	B	-0.00383703014309214	0.0978393361436551	0.493595527232529
FRMD4B	chr3:69254368:C:T	NI	CD4T	-0.10195181376122	0.11312797326536	0.200847795595081
FRMD4B	chr3:69254368:C:T	IAV	NK	0.17028637511486	0.127973878509557	0.0894974013749918
FRMD4B	chr3:69254368:C:T	IAV	CD8T	0.0775752790898996	0.0872573455267185	0.202044813481016
FRMD4B	chr3:69254368:C:T	IAV	monocyte	-0.125150330257772	0.102022249412942	0.118256465185629
FRMD4B	chr3:69254368:C:T	IAV	B	-0.0273331804729338	0.0877103538950706	0.397508065299782
FRMD4B	chr3:69254368:C:T	IAV	CD4T	-0.046059190677831	0.0814882205641438	0.310065599993698
FRMD4B	chr3:69254368:C:T	LPS	NK	0.144356258717932	0.116539187622717	0.112213778473785
FRMD4B	chr3:69254368:C:T	LPS	CD8T	0.0826942430010886	0.0930920518939897	0.205697592492053
FRMD4B	chr3:69254368:C:T	LPS	monocyte	-0.114720852805218	0.114449632524202	0.169574757173915
FRMD4B	chr3:69254368:C:T	LPS	B	-0.0225542062775588	0.094981492623567	0.42277545795804
FRMD4B	chr3:69254368:C:T	LPS	CD4T	-0.0610531112447371	0.0872761986222451	0.26576623692837
FRMD4B	chr3:69254368:C:T	Tcruzi	NK	0.14880027521585	0.122364190673336	0.115242232511084
FRMD4B	chr3:69254368:C:T	Tcruzi	CD8T	0.0839557406931722	0.100816919478241	0.22445102482553
FRMD4B	chr3:69254368:C:T	Tcruzi	monocyte	-0.111290706561688	0.113792300648251	0.176077832228674
FRMD4B	chr3:69254368:C:T	Tcruzi	B	-0.034232353372515	0.0934375530701809	0.378145522505925
FRMD4B	chr3:69254368:C:T	Tcruzi	CD4T	-0.0639149441794488	0.0989803058392175	0.282563976033541
FRMD4B	chr3:69366167:G:C	NI	NK	-0.367765375443807	0.0860092636559002	2.89278582865649e-07
FRMD4B	chr3:69366167:G:C	NI	CD8T	-0.300667091359118	0.071648459096094	1.13773711493126e-05
FRMD4B	chr3:69366167:G:C	NI	monocyte	0.225160369170363	0.0827425472834044	0.00241358068948974
FRMD4B	chr3:69366167:G:C	NI	B	-0.0177496346877122	0.0776580406316182	0.406038561399919
FRMD4B	chr3:69366167:G:C	NI	CD4T	-0.241146392428175	0.0715326335527062	0.000391130310092414
FRMD4B	chr3:69366167:G:C	IAV	NK	-0.20948653376823	0.066036029094209	0.000971252578585435
FRMD4B	chr3:69366167:G:C	IAV	CD8T	-0.201557545348231	0.0647962377275101	0.0011389192579323
FRMD4B	chr3:69366167:G:C	IAV	monocyte	0.115343218705594	0.0636521973198729	0.0342446603018156
FRMD4B	chr3:69366167:G:C	IAV	B	-0.0116252553077834	0.0733758395732037	0.432335446394959
FRMD4B	chr3:69366167:G:C	IAV	CD4T	-0.207570295970347	0.0564780530954662	0.000112344150040133
FRMD4B	chr3:69366167:G:C	LPS	NK	-0.278263784897954	0.0726982452159023	4.6997830165596e-05
FRMD4B	chr3:69366167:G:C	LPS	CD8T	-0.251864518704573	0.0672685076043607	9.28196163428874e-05
FRMD4B	chr3:69366167:G:C	LPS	monocyte	0.115773609558395	0.079774873522271	0.0727802205322456
FRMD4B	chr3:69366167:G:C	LPS	B	-0.0533320951312106	0.0754942919094482	0.23876021187348
FRMD4B	chr3:69366167:G:C	LPS	CD4T	-0.184330551225881	0.0569100455402237	0.000698014699652805
FRMD4B	chr3:69366167:G:C	Tcruzi	NK	-0.310530486252519	0.0814250242179821	3.29551463091882e-05
FRMD4B	chr3:69366167:G:C	Tcruzi	CD8T	-0.291856974706901	0.0715061583070724	1.82125103642683e-05
FRMD4B	chr3:69366167:G:C	Tcruzi	monocyte	0.216457632647684	0.0844573895500725	0.00390617020841601
FRMD4B	chr3:69366167:G:C	Tcruzi	B	0.0225178844203163	0.0754796766006778	0.388484602972922
FRMD4B	chr3:69366167:G:C	Tcruzi	CD4T	-0.211900948510685	0.0709274312237283	0.00177878596273884
FRMD4B	chr3:69377578:G:A	NI	NK	0.00161734464615381	0.041997966345477	0.600379953299534
FRMD4B	chr3:69377578:G:A	NI	CD8T	-0.0213655477658665	0.0462084328461065	0.443751205627092
FRMD4B	chr3:69377578:G:A	NI	monocyte	0.0387177152042574	0.0609841546799648	0.364778714916128
FRMD4B	chr3:69377578:G:A	NI	B	0.0173341994598878	0.0487249434356985	0.487533476181023
FRMD4B	chr3:69377578:G:A	NI	CD4T	-0.0410817872850923	0.0587307972249458	0.355721525287893
FRMD4B	chr3:69377578:G:A	IAV	NK	0.00629874815334225	0.0390606773726015	0.560533994424299
FRMD4B	chr3:69377578:G:A	IAV	CD8T	-0.00800085504660271	0.0356450457132305	0.522909304703721
FRMD4B	chr3:69377578:G:A	IAV	monocyte	0.0295683636361727	0.0478231474953896	0.38976786473803
FRMD4B	chr3:69377578:G:A	IAV	B	0.0209018894742	0.0455218377129172	0.450917708070306
FRMD4B	chr3:69377578:G:A	IAV	CD4T	-0.019787158298109	0.0420398240564243	0.440473775549339
FRMD4B	chr3:69377578:G:A	LPS	NK	0.00271418288317824	0.0414454731870964	0.586261717164677
FRMD4B	chr3:69377578:G:A	LPS	CD8T	-0.00074934851362382	0.0391306257916427	0.579104851682332
FRMD4B	chr3:69377578:G:A	LPS	monocyte	0.0415102919732153	0.0616369466405497	0.357951886472314
FRMD4B	chr3:69377578:G:A	LPS	B	0.0369080743895655	0.05969632081218	0.386116472793194
FRMD4B	chr3:69377578:G:A	LPS	CD4T	-0.0349087158039895	0.0509232558444149	0.366529152703415
FRMD4B	chr3:69377578:G:A	Tcruzi	NK	0.00344527669407586	0.0438080627369994	0.586931163904163
FRMD4B	chr3:69377578:G:A	Tcruzi	CD8T	-0.0174401960382474	0.0438091906525342	0.463264954997637
FRMD4B	chr3:69377578:G:A	Tcruzi	monocyte	0.0447040892585741	0.0637691643535268	0.353707100737665
FRMD4B	chr3:69377578:G:A	Tcruzi	B	0.0169371350363667	0.0463691177195334	0.482591140612316
FRMD4B	chr3:69377578:G:A	Tcruzi	CD4T	-0.0358551437017173	0.0543880896337616	0.375347051941071
FRMD4B	chr3:69416604:T:C	NI	NK	-0.0468570711356859	0.0397177026302878	0.170249309073357
FRMD4B	chr3:69416604:T:C	NI	CD8T	-0.0376681455685947	0.0339861443828553	0.198638051819345
FRMD4B	chr3:69416604:T:C	NI	monocyte	-0.0225893340244963	0.036891839852195	0.323241099988175
FRMD4B	chr3:69416604:T:C	NI	B	-0.01257481894273	0.0318730449056383	0.404504805348699
FRMD4B	chr3:69416604:T:C	NI	CD4T	-0.0415157702057583	0.0376832928763316	0.199494325801146
FRMD4B	chr3:69416604:T:C	IAV	NK	-0.040631211096558	0.0347430787125936	0.17484601284957
FRMD4B	chr3:69416604:T:C	IAV	CD8T	-0.0295402934964025	0.0283111721123977	0.206406207935411
FRMD4B	chr3:69416604:T:C	IAV	monocyte	-0.0223853174516451	0.0302242602145343	0.298940428761038
FRMD4B	chr3:69416604:T:C	IAV	B	-0.00646347526199339	0.0286329595299751	0.455998895375834
FRMD4B	chr3:69416604:T:C	IAV	CD4T	-0.035018089723299	0.0308697907752063	0.197998382930794
FRMD4B	chr3:69416604:T:C	LPS	NK	-0.0489493146738504	0.0402154421512911	0.161079318136655
FRMD4B	chr3:69416604:T:C	LPS	CD8T	-0.0326560099673239	0.030288153001976	0.200503943486316
FRMD4B	chr3:69416604:T:C	LPS	monocyte	-0.0297806506764268	0.0378778982821179	0.277593087218329
FRMD4B	chr3:69416604:T:C	LPS	B	-0.00799940460329763	0.0315833632728955	0.44533760193401
FRMD4B	chr3:69416604:T:C	LPS	CD4T	-0.0389445929847367	0.033238763038982	0.189257148084612
FRMD4B	chr3:69416604:T:C	Tcruzi	NK	-0.0566454338159131	0.0465933487928082	0.154941220935514
FRMD4B	chr3:69416604:T:C	Tcruzi	CD8T	-0.0408136579537896	0.0347495430628599	0.179685376212129
FRMD4B	chr3:69416604:T:C	Tcruzi	monocyte	-0.0280819722010107	0.0370457387028534	0.287699130910756
FRMD4B	chr3:69416604:T:C	Tcruzi	B	-0.0124473563288347	0.0303152687937095	0.396894912777066
FRMD4B	chr3:69416604:T:C	Tcruzi	CD4T	-0.0416217738637274	0.0365917982958692	0.192226662194469
FRMD4B	chr3:69505190:G:C	NI	NK	-0.00925110319903713	0.023965163645732	0.580009572407763
FRMD4B	chr3:69505190:G:C	NI	CD8T	-0.010467057920099	0.0247697988452332	0.572299033102109
FRMD4B	chr3:69505190:G:C	NI	monocyte	-0.059483882332154	0.0506239924140182	0.207074280500794
FRMD4B	chr3:69505190:G:C	NI	B	-0.013186033212056	0.0274215243599694	0.549648826646911
FRMD4B	chr3:69505190:G:C	NI	CD4T	0.000183298759582279	0.0259814284139134	0.691990621712439
FRMD4B	chr3:69505190:G:C	IAV	NK	-0.011576235433579	0.0234290788934117	0.546181470669755
FRMD4B	chr3:69505190:G:C	IAV	CD8T	-0.00828569800648078	0.020585605769994	0.57582607181068
FRMD4B	chr3:69505190:G:C	IAV	monocyte	-0.0260201562911096	0.0338975975768913	0.452238906323903
FRMD4B	chr3:69505190:G:C	IAV	B	-0.0154454479445444	0.0270955150233583	0.517792110605171
FRMD4B	chr3:69505190:G:C	IAV	CD4T	-0.00288832130426524	0.0206665007264551	0.657050061004837
FRMD4B	chr3:69505190:G:C	LPS	NK	-0.0102762586896089	0.0240577017983105	0.564252564695204
FRMD4B	chr3:69505190:G:C	LPS	CD8T	-0.00418323341714401	0.0207897768363471	0.630368656231774
FRMD4B	chr3:69505190:G:C	LPS	monocyte	-0.023656183661682	0.0352884568961481	0.477190378158012
FRMD4B	chr3:69505190:G:C	LPS	B	-0.0129288500871456	0.0269509507119163	0.546620992421639
FRMD4B	chr3:69505190:G:C	LPS	CD4T	-0.00128080658503088	0.0220200650968594	0.678279555297174
FRMD4B	chr3:69505190:G:C	Tcruzi	NK	-0.0129368538611367	0.0265837519355732	0.546922401979527
FRMD4B	chr3:69505190:G:C	Tcruzi	CD8T	-0.0104385942570254	0.0242486277882118	0.568070771739069
FRMD4B	chr3:69505190:G:C	Tcruzi	monocyte	-0.0245504193806076	0.0358587734240299	0.473231122178342
FRMD4B	chr3:69505190:G:C	Tcruzi	B	-0.0172918492849786	0.0292335860836984	0.510343517796131
FRMD4B	chr3:69505190:G:C	Tcruzi	CD4T	-0.00180782706175894	0.0241536111269494	0.673966055530549
FRMD4B	chr3:69537336:A:G	NI	NK	-0.0417575837014844	0.048886910806264	0.28380389503993
FRMD4B	chr3:69537336:A:G	NI	CD8T	-0.0353053735225884	0.0442429917359507	0.310230061841634
FRMD4B	chr3:69537336:A:G	NI	monocyte	0.00288095132834667	0.0510074033234878	0.575526448329701
FRMD4B	chr3:69537336:A:G	NI	B	-0.0355680150537446	0.0476594009217138	0.323265835803981
FRMD4B	chr3:69537336:A:G	NI	CD4T	-0.0379045108176762	0.0488727338767742	0.314835698395967
FRMD4B	chr3:69537336:A:G	IAV	NK	-0.038813645048527	0.0446083078017187	0.27939489179925
FRMD4B	chr3:69537336:A:G	IAV	CD8T	-0.0320730094995045	0.0387552608342855	0.293350614319005
FRMD4B	chr3:69537336:A:G	IAV	monocyte	-0.0180875810454828	0.0410455432490645	0.434853050543589
FRMD4B	chr3:69537336:A:G	IAV	B	-0.0528624585873617	0.0572360197263695	0.250392602256474
FRMD4B	chr3:69537336:A:G	IAV	CD4T	-0.0380017823527672	0.0425604448041184	0.286190468262678
FRMD4B	chr3:69537336:A:G	LPS	NK	-0.0371656079493475	0.0448694738918202	0.292804557222093
FRMD4B	chr3:69537336:A:G	LPS	CD8T	-0.0334763385414738	0.0405176425071082	0.295766739295327
FRMD4B	chr3:69537336:A:G	LPS	monocyte	-0.00648972799496638	0.0483154860089943	0.524603305488069
FRMD4B	chr3:69537336:A:G	LPS	B	-0.047209889911207	0.0533835490515067	0.273102946822247
FRMD4B	chr3:69537336:A:G	LPS	CD4T	-0.0419779031971662	0.0457527997960289	0.278195134187062
FRMD4B	chr3:69537336:A:G	Tcruzi	NK	-0.0352798232415634	0.0456912866246417	0.312389314748157
FRMD4B	chr3:69537336:A:G	Tcruzi	CD8T	-0.0353131437944604	0.0433914413961172	0.303829673636798
FRMD4B	chr3:69537336:A:G	Tcruzi	monocyte	0.000399021596801118	0.048374992293871	0.574275656422041
FRMD4B	chr3:69537336:A:G	Tcruzi	B	-0.038111650438525	0.0472654233689364	0.302587840731466
FRMD4B	chr3:69537336:A:G	Tcruzi	CD4T	-0.0343959591848347	0.0458778676174581	0.326571701265894
FRMD4B	chr3:69538515:T:C	NI	NK	-0.050715732279114	0.0693580627019975	0.231988399753331
FRMD4B	chr3:69538515:T:C	NI	CD8T	-0.0382985835936761	0.063599086437057	0.272541391749911
FRMD4B	chr3:69538515:T:C	NI	monocyte	0.486735756723658	0.0656422699292914	5.15617670076797e-13
FRMD4B	chr3:69538515:T:C	NI	B	0.0352151121294367	0.0693155302883991	0.305835341070142
FRMD4B	chr3:69538515:T:C	NI	CD4T	-0.025475683131637	0.0617883236482097	0.338418476812642
FRMD4B	chr3:69538515:T:C	IAV	NK	0.000631486367205319	0.0594425266426524	0.49647225930881
FRMD4B	chr3:69538515:T:C	IAV	CD8T	-0.0236097467542856	0.0621295873585498	0.350414779721756
FRMD4B	chr3:69538515:T:C	IAV	monocyte	0.416464251672405	0.0522513374465657	2.19122466390134e-15
FRMD4B	chr3:69538515:T:C	IAV	B	-0.0876228075665921	0.0706559162898436	0.104804913844012
FRMD4B	chr3:69538515:T:C	IAV	CD4T	-0.120021938657252	0.0477117782707719	0.00557099436463882
FRMD4B	chr3:69538515:T:C	LPS	NK	0.00936569332444089	0.0641114112657433	0.442617626025747
FRMD4B	chr3:69538515:T:C	LPS	CD8T	0.0164117355961515	0.062203330502644	0.398515178465689
FRMD4B	chr3:69538515:T:C	LPS	monocyte	0.60238068497939	0.0647614595372197	3.96891193006197e-21
FRMD4B	chr3:69538515:T:C	LPS	B	0.0614158561771339	0.0669362109481166	0.178939275374633
FRMD4B	chr3:69538515:T:C	LPS	CD4T	-0.0280638618225842	0.0464017331389576	0.272241401769629
FRMD4B	chr3:69538515:T:C	Tcruzi	NK	-0.0334291643377528	0.0725839216737597	0.322631033300562
FRMD4B	chr3:69538515:T:C	Tcruzi	CD8T	-0.0788521750194642	0.0643724265381817	0.108603925193829
FRMD4B	chr3:69538515:T:C	Tcruzi	monocyte	0.718481082251255	0.0747993069803202	3.95902042726706e-27
FRMD4B	chr3:69538515:T:C	Tcruzi	B	-0.0180257625732495	0.066324749348276	0.395099442291564
FRMD4B	chr3:69538515:T:C	Tcruzi	CD4T	-0.103038337022193	0.063568096973596	0.0509600984021837
FRMD4B	chr3:69601177:T:C	NI	NK	-0.0215524806037323	0.0505143300806616	0.348177595628929
FRMD4B	chr3:69601177:T:C	NI	CD8T	0.0126464226523906	0.0491312916636869	0.411377984380504
FRMD4B	chr3:69601177:T:C	NI	monocyte	-0.135056999175457	0.0711426088938322	0.0330384104428614
FRMD4B	chr3:69601177:T:C	NI	B	-0.0674323801351377	0.0617539449934398	0.138295373539666
FRMD4B	chr3:69601177:T:C	NI	CD4T	0.081127605151622	0.0636700457120797	0.102522168554792
FRMD4B	chr3:69601177:T:C	IAV	NK	-0.0345470447282283	0.0473353897992697	0.244601212015761
FRMD4B	chr3:69601177:T:C	IAV	CD8T	-0.00380944318381825	0.0420067561175753	0.476558828449458
FRMD4B	chr3:69601177:T:C	IAV	monocyte	-0.103876228036205	0.0554150433682991	0.0391589152767727
FRMD4B	chr3:69601177:T:C	IAV	B	-0.0318291815663321	0.0495118217957376	0.267007726090216
FRMD4B	chr3:69601177:T:C	IAV	CD4T	0.0217116487516764	0.0434318041109085	0.322519810174772
FRMD4B	chr3:69601177:T:C	LPS	NK	-0.0232629400962377	0.0489755009776355	0.329718399676085
FRMD4B	chr3:69601177:T:C	LPS	CD8T	0.0136049544293292	0.0453487340357327	0.400775073933708
FRMD4B	chr3:69601177:T:C	LPS	monocyte	-0.123964042040756	0.067853718297832	0.0400749716191355
FRMD4B	chr3:69601177:T:C	LPS	B	-0.0381935302082751	0.0535838190671901	0.246986074329185
FRMD4B	chr3:69601177:T:C	LPS	CD4T	0.0360889024461859	0.0463963298943751	0.23276481884373
FRMD4B	chr3:69601177:T:C	Tcruzi	NK	-0.0283929209716892	0.0529110966219258	0.309545740750761
FRMD4B	chr3:69601177:T:C	Tcruzi	CD8T	-0.00158857883446348	0.0482021993615679	0.506763444399822
FRMD4B	chr3:69601177:T:C	Tcruzi	monocyte	-0.119596169738113	0.0667907424899424	0.0433133382175953
FRMD4B	chr3:69601177:T:C	Tcruzi	B	-0.0367785644061941	0.0519415991745604	0.248431595764073
FRMD4B	chr3:69601177:T:C	Tcruzi	CD4T	0.047932067349437	0.0538249181004075	0.197910242413971
FRRS1	chr1:99612596:C:T	NI	NK	-0.0182567321190893	0.0460083733425262	0.512500944835258
FRRS1	chr1:99612596:C:T	NI	CD8T	-0.0118465984499924	0.046531501989866	0.55873415475399
FRRS1	chr1:99612596:C:T	NI	monocyte	0.0222573336103787	0.0615812338006777	0.502252929113728
FRRS1	chr1:99612596:C:T	NI	B	-0.0066036443792142	0.0484004040683869	0.592888783187614
FRRS1	chr1:99612596:C:T	NI	CD4T	-0.013533540545681	0.0554012844140029	0.554582928703871
FRRS1	chr1:99612596:C:T	IAV	NK	-0.0222168878336784	0.0490192879648285	0.490132574961617
FRRS1	chr1:99612596:C:T	IAV	CD8T	-0.0175624089666222	0.0418535287440032	0.504184292963336
FRRS1	chr1:99612596:C:T	IAV	monocyte	0.0155759403605621	0.048603390706351	0.542372901217317
FRRS1	chr1:99612596:C:T	IAV	B	-0.00600263365832174	0.042977725493192	0.592241900596564
FRRS1	chr1:99612596:C:T	IAV	CD4T	-0.000575942991641705	0.0483860339444383	0.625917758768478
FRRS1	chr1:99612596:C:T	LPS	NK	-0.0175873148015385	0.046079605995377	0.512795147625042
FRRS1	chr1:99612596:C:T	LPS	CD8T	0.0113181963918851	0.0495042196665805	0.588884854842117
FRRS1	chr1:99612596:C:T	LPS	monocyte	0.00966270666333777	0.0553586941943792	0.572476528315757
FRRS1	chr1:99612596:C:T	LPS	B	-0.0211068847572852	0.0558039587745037	0.516703046293082
FRRS1	chr1:99612596:C:T	LPS	CD4T	-0.0132930110065362	0.0527817957993726	0.557937636714623
FRRS1	chr1:99612596:C:T	Tcruzi	NK	-0.0110183261980832	0.0451846247626631	0.555840493357098
FRRS1	chr1:99612596:C:T	Tcruzi	CD8T	-0.0104112802966475	0.0444902152731961	0.562838347114109
FRRS1	chr1:99612596:C:T	Tcruzi	monocyte	0.0226320680553665	0.0605239879583214	0.518723466357694
FRRS1	chr1:99612596:C:T	Tcruzi	B	-0.0143082032403705	0.0488686781701793	0.547792862283146
FRRS1	chr1:99612596:C:T	Tcruzi	CD4T	-0.00367108203967134	0.050562821575072	0.609665401896631
FRRS1	chr1:99624937:T:C	NI	NK	0.0219413438009763	0.0608681258518316	0.484288688870688
FRRS1	chr1:99624937:T:C	NI	CD8T	0.0358512332971248	0.0730579091908558	0.441087497597915
FRRS1	chr1:99624937:T:C	NI	monocyte	0.0359421609188155	0.0855970805151945	0.44614083312345
FRRS1	chr1:99624937:T:C	NI	B	0.0445944850136222	0.0806237982176789	0.413962750639254
FRRS1	chr1:99624937:T:C	NI	CD4T	0.0500351627214295	0.0924473025186608	0.416633139205083
FRRS1	chr1:99624937:T:C	IAV	NK	0.0248226896349908	0.059082528471681	0.464524600193694
FRRS1	chr1:99624937:T:C	IAV	CD8T	0.0253334618754582	0.0552912516206838	0.45109662879467
FRRS1	chr1:99624937:T:C	IAV	monocyte	0.0198359943328807	0.0659683640008612	0.505896566195501
FRRS1	chr1:99624937:T:C	IAV	B	0.0396452170481189	0.0713803028825828	0.411157866647935
FRRS1	chr1:99624937:T:C	IAV	CD4T	0.0438228147991977	0.0802987521120169	0.42094552329066
FRRS1	chr1:99624937:T:C	LPS	NK	0.0328365714585474	0.0669861643151417	0.435188763356879
FRRS1	chr1:99624937:T:C	LPS	CD8T	0.0295254633795914	0.0625769688910716	0.441985525763066
FRRS1	chr1:99624937:T:C	LPS	monocyte	0.0258326413003242	0.0806365938567612	0.487406920662244
FRRS1	chr1:99624937:T:C	LPS	B	0.0557499718779998	0.0911081667293984	0.379791608246521
FRRS1	chr1:99624937:T:C	LPS	CD4T	0.0544390812374657	0.0927000320649217	0.400163668074614
FRRS1	chr1:99624937:T:C	Tcruzi	NK	0.0223823801251191	0.0633315171582474	0.484346594511201
FRRS1	chr1:99624937:T:C	Tcruzi	CD8T	0.0329810090449347	0.0694576947662735	0.44481051862944
FRRS1	chr1:99624937:T:C	Tcruzi	monocyte	0.0347691706501078	0.0831978829083136	0.462976660786828
FRRS1	chr1:99624937:T:C	Tcruzi	B	0.0535752552406936	0.0877031076399896	0.382703543327855
FRRS1	chr1:99624937:T:C	Tcruzi	CD4T	0.0457336612001922	0.0854517759585839	0.425064248792695
FRRS1	chr1:99640182:T:C	NI	NK	0.0149053325388015	0.0467630533559864	0.538882562317909
FRRS1	chr1:99640182:T:C	NI	CD8T	0.000673972219223478	0.0480693193389425	0.629630891905248
FRRS1	chr1:99640182:T:C	NI	monocyte	-0.0369142417750922	0.0703471947300828	0.439989608949903
FRRS1	chr1:99640182:T:C	NI	B	0.0133961089091886	0.0528417467113553	0.560167036047479
FRRS1	chr1:99640182:T:C	NI	CD4T	0.00667992561561947	0.0583353117548754	0.595209119917279
FRRS1	chr1:99640182:T:C	IAV	NK	0.00814984681059349	0.0421417815491353	0.577699641559359
FRRS1	chr1:99640182:T:C	IAV	CD8T	-0.002056142451394	0.0376468809119087	0.628469110087202
FRRS1	chr1:99640182:T:C	IAV	monocyte	-0.0309576135972204	0.05800783047023	0.456100250000999
FRRS1	chr1:99640182:T:C	IAV	B	0.0168202919807717	0.0493835491719904	0.532399381221151
FRRS1	chr1:99640182:T:C	IAV	CD4T	0.0068415111459371	0.0511384459974185	0.596354903791186
FRRS1	chr1:99640182:T:C	LPS	NK	0.0116341605807171	0.0457344509125792	0.555876959921084
FRRS1	chr1:99640182:T:C	LPS	CD8T	0.0025876885218542	0.0416155801382399	0.612633855025079
FRRS1	chr1:99640182:T:C	LPS	monocyte	-0.0794727123106742	0.110122584755704	0.325126100193502
FRRS1	chr1:99640182:T:C	LPS	B	0.0176623339916912	0.0548445864373491	0.535312735173967
FRRS1	chr1:99640182:T:C	LPS	CD4T	0.0139191550636566	0.057287092752651	0.56114190398172
FRRS1	chr1:99640182:T:C	Tcruzi	NK	0.0164869534216504	0.0502155517820122	0.534675274464182
FRRS1	chr1:99640182:T:C	Tcruzi	CD8T	0.00282379122781453	0.0462000227985878	0.615067826526869
FRRS1	chr1:99640182:T:C	Tcruzi	monocyte	-0.0444677128156957	0.0745071188116877	0.427428900820674
FRRS1	chr1:99640182:T:C	Tcruzi	B	0.00784919498873924	0.0488123670319526	0.586690478840361
FRRS1	chr1:99640182:T:C	Tcruzi	CD4T	0.00147626943363214	0.0545307596508644	0.625387250666874
FRRS1	chr1:99643129:T:C	NI	NK	-0.0146356856898937	0.0555636492215745	0.483342412831826
FRRS1	chr1:99643129:T:C	NI	CD8T	-0.0477443739792495	0.0702339181439496	0.344847102625833
FRRS1	chr1:99643129:T:C	NI	monocyte	-0.0302355866424119	0.0773589604739072	0.429574571235078
FRRS1	chr1:99643129:T:C	NI	B	-0.0347131582209151	0.0688033902021578	0.403799303569516
FRRS1	chr1:99643129:T:C	NI	CD4T	-0.0977790604483365	0.109796349598383	0.261917332850467
FRRS1	chr1:99643129:T:C	IAV	NK	-0.00324009254341015	0.053290073404586	0.5430022307269
FRRS1	chr1:99643129:T:C	IAV	CD8T	-0.0157884769791817	0.0481885649294971	0.457195355215963
FRRS1	chr1:99643129:T:C	IAV	monocyte	-0.0165610216619868	0.0616126192708743	0.485728904023407
FRRS1	chr1:99643129:T:C	IAV	B	-0.0247876613674229	0.0583999632058349	0.429890970104353
FRRS1	chr1:99643129:T:C	IAV	CD4T	-0.0612773456221086	0.0791707858475537	0.311562622771429
FRRS1	chr1:99643129:T:C	LPS	NK	-0.00496587563875421	0.056836730246915	0.531339398221417
FRRS1	chr1:99643129:T:C	LPS	CD8T	-0.0259905808314291	0.0555591114948896	0.409558929097702
FRRS1	chr1:99643129:T:C	LPS	monocyte	-0.0395600323545687	0.0811559710339351	0.404513411388845
FRRS1	chr1:99643129:T:C	LPS	B	-0.02234809180262	0.0649346174432755	0.450773417489836
FRRS1	chr1:99643129:T:C	LPS	CD4T	-0.0795789553912604	0.0942980490001102	0.284318556748649
FRRS1	chr1:99643129:T:C	Tcruzi	NK	-0.00560063146912989	0.059036278655646	0.530889451160103
FRRS1	chr1:99643129:T:C	Tcruzi	CD8T	-0.0360994033059669	0.0633371370051005	0.379223693823216
FRRS1	chr1:99643129:T:C	Tcruzi	monocyte	-0.0198157578441039	0.0731944849931717	0.480219962492503
FRRS1	chr1:99643129:T:C	Tcruzi	B	-0.0280646176872856	0.0634243880052278	0.422613451660081
FRRS1	chr1:99643129:T:C	Tcruzi	CD4T	-0.0951784604176472	0.106399104586477	0.265092191368805
FRRS1	chr1:99729338:G:A	NI	NK	-0.160850435980372	0.0512072043365088	0.000946733736374661
FRRS1	chr1:99729338:G:A	NI	CD8T	-0.162328696487537	0.0574189480089117	0.00244077852057867
FRRS1	chr1:99729338:G:A	NI	monocyte	0.409906450247136	0.0642875495168172	1.32283210453624e-11
FRRS1	chr1:99729338:G:A	NI	B	-0.040174065530017	0.0621317052387688	0.256742610739217
FRRS1	chr1:99729338:G:A	NI	CD4T	-0.135976671044242	0.0582650314298274	0.00958469798919315
FRRS1	chr1:99729338:G:A	IAV	NK	-0.211325223790243	0.0555054231523521	4.61990894253805e-05
FRRS1	chr1:99729338:G:A	IAV	CD8T	-0.123674858351116	0.0476536268738791	0.00510631225091063
FRRS1	chr1:99729338:G:A	IAV	monocyte	0.194963061928485	0.0524108842179601	0.000113278409384354
FRRS1	chr1:99729338:G:A	IAV	B	-0.123680370770905	0.0604246741410398	0.0186008653531591
FRRS1	chr1:99729338:G:A	IAV	CD4T	-0.127279915578446	0.0589367078770721	0.0152341104910703
FRRS1	chr1:99729338:G:A	LPS	NK	-0.21565052269989	0.0536660901034126	2.30967286746209e-05
FRRS1	chr1:99729338:G:A	LPS	CD8T	-0.148226886429059	0.0502958669468299	0.00166670374283073
FRRS1	chr1:99729338:G:A	LPS	monocyte	0.189655329888257	0.0611931769111728	0.00110020217962656
FRRS1	chr1:99729338:G:A	LPS	B	-0.0950414951085279	0.0620463485153098	0.0620266604346696
FRRS1	chr1:99729338:G:A	LPS	CD4T	-0.0936976479443061	0.0582416756225516	0.0541520466161903
FRRS1	chr1:99729338:G:A	Tcruzi	NK	-0.201298479665118	0.0619550394779548	0.000518444894438974
FRRS1	chr1:99729338:G:A	Tcruzi	CD8T	-0.174738369038247	0.0557210434444262	0.000811443899312092
FRRS1	chr1:99729338:G:A	Tcruzi	monocyte	0.417604315075863	0.0672906919316645	1.77806383896344e-11
FRRS1	chr1:99729338:G:A	Tcruzi	B	-0.103439662909767	0.060871760250678	0.0429776387075929
FRRS1	chr1:99729338:G:A	Tcruzi	CD4T	-0.0827877343882702	0.0552942447659068	0.0677230391043094
FRRS1	chr1:99730824:G:A	NI	NK	0.178806761216232	0.0579254387753553	0.000537074450910037
FRRS1	chr1:99730824:G:A	NI	CD8T	0.0577596640507935	0.0601984311331968	0.166165203894197
FRRS1	chr1:99730824:G:A	NI	monocyte	-0.273944453940908	0.0716631079835961	2.6629238618292e-05
FRRS1	chr1:99730824:G:A	NI	B	-0.0514107507524033	0.0669812965767024	0.221765090780343
FRRS1	chr1:99730824:G:A	NI	CD4T	-0.0435808612963281	0.0635379393473241	0.246038563860205
FRRS1	chr1:99730824:G:A	IAV	NK	0.151584315420619	0.0595869504828161	0.00379872757295234
FRRS1	chr1:99730824:G:A	IAV	CD8T	0.0691192205518981	0.0499044395741809	0.0812024710400738
FRRS1	chr1:99730824:G:A	IAV	monocyte	-0.0966107177487314	0.0565658637838025	0.0445367289131322
FRRS1	chr1:99730824:G:A	IAV	B	0.0666855675845975	0.0645918213382266	0.148275492198694
FRRS1	chr1:99730824:G:A	IAV	CD4T	0.0286407614157179	0.0632851017868546	0.327912710330448
FRRS1	chr1:99730824:G:A	LPS	NK	0.121575576251542	0.0562764854615581	0.0147389243301878
FRRS1	chr1:99730824:G:A	LPS	CD8T	0.0388621568287897	0.0529493420022764	0.227791558244142
FRRS1	chr1:99730824:G:A	LPS	monocyte	-0.113831515884045	0.0659427911267462	0.0429063170026212
FRRS1	chr1:99730824:G:A	LPS	B	0.0311550439324908	0.0657232139188252	0.319453504977457
FRRS1	chr1:99730824:G:A	LPS	CD4T	-0.0774923494021394	0.0642859364493004	0.11170736181985
FRRS1	chr1:99730824:G:A	Tcruzi	NK	0.137156223220702	0.0646675685165698	0.0151915726715331
FRRS1	chr1:99730824:G:A	Tcruzi	CD8T	0.0823450913803263	0.0590960062831822	0.0778957295899782
FRRS1	chr1:99730824:G:A	Tcruzi	monocyte	-0.290154061306185	0.0751748426697945	1.30927524060187e-05
FRRS1	chr1:99730824:G:A	Tcruzi	B	-0.00253933526277236	0.0634797574476263	0.483056488436343
FRRS1	chr1:99730824:G:A	Tcruzi	CD4T	-0.050971122979516	0.0601774229889852	0.198130307027231
FRRS1	chr1:99807404:G:A	NI	NK	0.0527486479642215	0.0427289962450744	0.107946469986226
FRRS1	chr1:99807404:G:A	NI	CD8T	0.126711371018774	0.046032579300356	0.00270917807418948
FRRS1	chr1:99807404:G:A	NI	monocyte	-0.163963464832614	0.0590871467410789	0.00147148108996242
FRRS1	chr1:99807404:G:A	NI	B	0.0849289906117513	0.0507916640111762	0.0435704484939723
FRRS1	chr1:99807404:G:A	NI	CD4T	0.182681915942134	0.0520880820437661	0.00010361327464695
FRRS1	chr1:99807404:G:A	IAV	NK	0.0777288950674281	0.0430356620214336	0.0324521056545937
FRRS1	chr1:99807404:G:A	IAV	CD8T	0.0794954270392572	0.0379240578269237	0.0172113569735285
FRRS1	chr1:99807404:G:A	IAV	monocyte	-0.124535362471974	0.0474828595458158	0.00280342603102535
FRRS1	chr1:99807404:G:A	IAV	B	0.0655559133981125	0.0469995431269837	0.0764939244451189
FRRS1	chr1:99807404:G:A	IAV	CD4T	0.122608658867385	0.0475798287039845	0.00491324575249106
FRRS1	chr1:99807404:G:A	LPS	NK	0.105033077883869	0.044590575458545	0.00670687228847982
FRRS1	chr1:99807404:G:A	LPS	CD8T	0.110668365923246	0.0408589402971739	0.00268748916117036
FRRS1	chr1:99807404:G:A	LPS	monocyte	-0.100764423329313	0.0529859246897446	0.0275352097641408
FRRS1	chr1:99807404:G:A	LPS	B	0.0670361214810805	0.0498776391948233	0.0869092137960903
FRRS1	chr1:99807404:G:A	LPS	CD4T	0.141469268462766	0.0487494467991443	0.00170942097700474
FRRS1	chr1:99807404:G:A	Tcruzi	NK	0.0939741061111712	0.0485434325899516	0.0227560683562299
FRRS1	chr1:99807404:G:A	Tcruzi	CD8T	0.105480936911566	0.0441402887393563	0.00950278952440317
FRRS1	chr1:99807404:G:A	Tcruzi	monocyte	-0.150838025224621	0.0574845998285756	0.00266454021877838
FRRS1	chr1:99807404:G:A	Tcruzi	B	0.0726827914197943	0.0488154729864426	0.0645752227008056
FRRS1	chr1:99807404:G:A	Tcruzi	CD4T	0.134952122195733	0.0467806708110233	0.00223350979138777
FRRS1	chr1:99823886:C:T	NI	NK	0.174816495463303	0.101981226860607	0.0358716537423452
FRRS1	chr1:99823886:C:T	NI	CD8T	0.0684495157643481	0.0923142060251246	0.227827743098086
FRRS1	chr1:99823886:C:T	NI	monocyte	-0.255277905875949	0.138053123570122	0.0254512105711142
FRRS1	chr1:99823886:C:T	NI	B	-0.150708266042305	0.115807974390874	0.0882504582333724
FRRS1	chr1:99823886:C:T	NI	CD4T	-0.0231665006813138	0.10598235016846	0.425541643098029
FRRS1	chr1:99823886:C:T	IAV	NK	0.148806055459759	0.0967653177477748	0.0516418184160871
FRRS1	chr1:99823886:C:T	IAV	CD8T	0.147909502802512	0.093343283501756	0.0431371943721875
FRRS1	chr1:99823886:C:T	IAV	monocyte	-0.143455349952066	0.0990679527647475	0.0692113143213859
FRRS1	chr1:99823886:C:T	IAV	B	-0.0580461321419103	0.0919143850883747	0.262294997461254
FRRS1	chr1:99823886:C:T	IAV	CD4T	0.000289121730249244	0.0961676563276923	0.49750777894221
FRRS1	chr1:99823886:C:T	LPS	NK	0.135431128309	0.0934334078490083	0.0678540597321688
FRRS1	chr1:99823886:C:T	LPS	CD8T	0.0746393732129354	0.0817341687250368	0.1788826729437
FRRS1	chr1:99823886:C:T	LPS	monocyte	-0.117671005351095	0.110281985318329	0.141836113965899
FRRS1	chr1:99823886:C:T	LPS	B	-0.12252595494817	0.10798043783622	0.124152950325239
FRRS1	chr1:99823886:C:T	LPS	CD4T	0.00139034533018566	0.100521747546653	0.495705069942096
FRRS1	chr1:99823886:C:T	Tcruzi	NK	0.162523753394395	0.105615496117192	0.0521842549725867
FRRS1	chr1:99823886:C:T	Tcruzi	CD8T	0.0985705143196528	0.0921423366110903	0.139941093473684
FRRS1	chr1:99823886:C:T	Tcruzi	monocyte	-0.170373024342697	0.116116897392153	0.0675757839905744
FRRS1	chr1:99823886:C:T	Tcruzi	B	-0.121671880213157	0.104584883524678	0.117363751421105
FRRS1	chr1:99823886:C:T	Tcruzi	CD4T	0.000714842394952865	0.0973986453351902	0.497385468372892
FRS2	chr12:69386009:G:C	NI	NK	-0.0166738988551647	0.0340785469273282	0.350076140570782
FRS2	chr12:69386009:G:C	NI	CD8T	-0.0413698717691135	0.0376586235692795	0.183716264132183
FRS2	chr12:69386009:G:C	NI	monocyte	-0.0726064127333563	0.0512159343310095	0.0908500633032265
FRS2	chr12:69386009:G:C	NI	B	-0.0116434736572722	0.0358213143413919	0.409483495055024
FRS2	chr12:69386009:G:C	NI	CD4T	-0.0717991745048061	0.050038013163893	0.124824748567536
FRS2	chr12:69386009:G:C	IAV	NK	-0.0118867658656204	0.0320265568415091	0.386623664781958
FRS2	chr12:69386009:G:C	IAV	CD8T	-0.0205508911537975	0.0305625974721677	0.288463916948178
FRS2	chr12:69386009:G:C	IAV	monocyte	-0.0413734457668933	0.0403410895539552	0.195944580673253
FRS2	chr12:69386009:G:C	IAV	B	-0.00435954338433885	0.0314768093100275	0.472002462916892
FRS2	chr12:69386009:G:C	IAV	CD4T	-0.0647519193578724	0.0449643656489796	0.122805179621526
FRS2	chr12:69386009:G:C	LPS	NK	-0.0274936210621647	0.0352842791687461	0.261566270222517
FRS2	chr12:69386009:G:C	LPS	CD8T	-0.0260034379808774	0.0329754879856308	0.25563021113287
FRS2	chr12:69386009:G:C	LPS	monocyte	-0.0145465140232778	0.0430998420292696	0.396823167086013
FRS2	chr12:69386009:G:C	LPS	B	-0.0196270687518035	0.0351361328759786	0.33395394898536
FRS2	chr12:69386009:G:C	LPS	CD4T	-0.0661165889795752	0.0462830615606017	0.126626427777341
FRS2	chr12:69386009:G:C	Tcruzi	NK	-0.0248896099596294	0.0359456768412718	0.287290424014004
FRS2	chr12:69386009:G:C	Tcruzi	CD8T	-0.0421256273821153	0.0371479582697849	0.174416677469133
FRS2	chr12:69386009:G:C	Tcruzi	monocyte	-0.0382329025869007	0.0424204253482508	0.230228152572002
FRS2	chr12:69386009:G:C	Tcruzi	B	-0.00948592609640863	0.0343347533224351	0.423707181056331
FRS2	chr12:69386009:G:C	Tcruzi	CD4T	-0.0879477884815016	0.0569514877882489	0.109549998091861
FRS2	chr12:69451273:C:T	NI	NK	-0.000100584817944039	0.0422017864077496	0.647991348498493
FRS2	chr12:69451273:C:T	NI	CD8T	-0.0144298266022753	0.0489709041941653	0.566444451264794
FRS2	chr12:69451273:C:T	NI	monocyte	0.00647673104170249	0.0546837877540535	0.593272168714341
FRS2	chr12:69451273:C:T	NI	B	0.0163965029456916	0.050773005366821	0.559329417991663
FRS2	chr12:69451273:C:T	NI	CD4T	-0.00494699641845287	0.0555045353394468	0.615418573982987
FRS2	chr12:69451273:C:T	IAV	NK	-0.00680522809360146	0.040067338907736	0.603505645487052
FRS2	chr12:69451273:C:T	IAV	CD8T	-0.00196691366945012	0.0368438683227037	0.631181828352792
FRS2	chr12:69451273:C:T	IAV	monocyte	0.000530533532817953	0.0449184939611684	0.652950336059427
FRS2	chr12:69451273:C:T	IAV	B	0.0213702765564039	0.0509228436546803	0.522157785490131
FRS2	chr12:69451273:C:T	IAV	CD4T	-0.00928265769515589	0.0479729951384505	0.595798303845202
FRS2	chr12:69451273:C:T	LPS	NK	-0.0112198186633125	0.0448691641729156	0.570011740300935
FRS2	chr12:69451273:C:T	LPS	CD8T	-0.0125961555120689	0.0432758712788908	0.556286307403798
FRS2	chr12:69451273:C:T	LPS	monocyte	-0.00162733289609543	0.0539550647059776	0.627130726564266
FRS2	chr12:69451273:C:T	LPS	B	0.00500321180333265	0.0451928814354894	0.614507017725376
FRS2	chr12:69451273:C:T	LPS	CD4T	-0.0203020555384787	0.0579712551754945	0.53802597025883
FRS2	chr12:69451273:C:T	Tcruzi	NK	0.00151483899320253	0.044208520847398	0.654073763977019
FRS2	chr12:69451273:C:T	Tcruzi	CD8T	-0.0147295367275493	0.0480084698673378	0.560799700506067
FRS2	chr12:69451273:C:T	Tcruzi	monocyte	-0.00649195163619613	0.0529414606380326	0.615955268484451
FRS2	chr12:69451273:C:T	Tcruzi	B	0.0107331990434151	0.0450649657607313	0.583322044758612
FRS2	chr12:69451273:C:T	Tcruzi	CD4T	-0.0056045171431929	0.0519510136589027	0.617094321482553
FRS2	chr12:69454106:A:T	NI	NK	-0.0202058775736123	0.0636812677333116	0.508489369088305
FRS2	chr12:69454106:A:T	NI	CD8T	-0.0319263104011243	0.0759997035857471	0.474557563125952
FRS2	chr12:69454106:A:T	NI	monocyte	-0.0377844901431511	0.0898602012597556	0.452839560726414
FRS2	chr12:69454106:A:T	NI	B	-0.0288890887402374	0.0738110000303993	0.485329235984683
FRS2	chr12:69454106:A:T	NI	CD4T	-0.0559372598794177	0.105615745253229	0.425054566904165
FRS2	chr12:69454106:A:T	IAV	NK	-0.0189913838216047	0.0590812344420683	0.506970758553199
FRS2	chr12:69454106:A:T	IAV	CD8T	-0.021493367667108	0.0564985925275659	0.487195904280675
FRS2	chr12:69454106:A:T	IAV	monocyte	-0.0259831853322447	0.0714112582667331	0.494021788909379
FRS2	chr12:69454106:A:T	IAV	B	-0.0127413329673552	0.0579852948247971	0.539010142072316
FRS2	chr12:69454106:A:T	IAV	CD4T	-0.0425518962734841	0.085309146731236	0.445962020932181
FRS2	chr12:69454106:A:T	LPS	NK	-0.0287652100116577	0.0685879841665725	0.470222016916459
FRS2	chr12:69454106:A:T	LPS	CD8T	-0.0251900681346895	0.0644944073613143	0.479723782805424
FRS2	chr12:69454106:A:T	LPS	monocyte	-0.0346961287347794	0.0877252614436148	0.471394851783163
FRS2	chr12:69454106:A:T	LPS	B	-0.0166126482387585	0.0672030616015489	0.526398188113319
FRS2	chr12:69454106:A:T	LPS	CD4T	-0.0509193945196135	0.0971584452306647	0.432003480804897
FRS2	chr12:69454106:A:T	Tcruzi	NK	-0.0248160933522621	0.0675571689134567	0.49113508465363
FRS2	chr12:69454106:A:T	Tcruzi	CD8T	-0.0344881793278842	0.075543798044688	0.460490176869637
FRS2	chr12:69454106:A:T	Tcruzi	monocyte	-0.0352496510714672	0.0861236576414669	0.474224330853329
FRS2	chr12:69454106:A:T	Tcruzi	B	-0.0180931741122251	0.0650643415018813	0.520072173424321
FRS2	chr12:69454106:A:T	Tcruzi	CD4T	-0.0469110295619891	0.0945649081360382	0.446111494952086
FRS2	chr12:69466426:G:A	NI	NK	0.0440422780819589	0.0394396996027643	0.134467098260821
FRS2	chr12:69466426:G:A	NI	CD8T	0.0954261352412629	0.0511624191935756	0.0355163861864789
FRS2	chr12:69466426:G:A	NI	monocyte	0.0567988653941648	0.0467653612699626	0.116775515494691
FRS2	chr12:69466426:G:A	NI	B	-0.00419240804884614	0.0408178912110566	0.490175485704574
FRS2	chr12:69466426:G:A	NI	CD4T	0.0550984343474289	0.047140906800537	0.127850960836369
FRS2	chr12:69466426:G:A	IAV	NK	0.0478521964194309	0.0383294838519345	0.105390973471155
FRS2	chr12:69466426:G:A	IAV	CD8T	0.0489616114428605	0.0366301132701513	0.0889967463191783
FRS2	chr12:69466426:G:A	IAV	monocyte	0.058230915700603	0.0445151069122117	0.0951901037994956
FRS2	chr12:69466426:G:A	IAV	B	-0.0257856510542786	0.0409384478003262	0.295481321558624
FRS2	chr12:69466426:G:A	IAV	CD4T	0.0701566095616705	0.0434082630778521	0.0590660455919904
FRS2	chr12:69466426:G:A	LPS	NK	0.0432744091338137	0.0393751821477188	0.137915981239544
FRS2	chr12:69466426:G:A	LPS	CD8T	0.0499166398259392	0.0375269602812585	0.0964376871726327
FRS2	chr12:69466426:G:A	LPS	monocyte	0.0538489050186653	0.0484676228997716	0.137913482907931
FRS2	chr12:69466426:G:A	LPS	B	0.000434633972442942	0.0392095251528285	0.494664072822461
FRS2	chr12:69466426:G:A	LPS	CD4T	0.0718838002998865	0.0451399168407983	0.063971981509747
FRS2	chr12:69466426:G:A	Tcruzi	NK	0.0386380976902253	0.0405346742887854	0.170661485783505
FRS2	chr12:69466426:G:A	Tcruzi	CD8T	0.076524923103561	0.0438868368388561	0.0454365645244754
FRS2	chr12:69466426:G:A	Tcruzi	monocyte	0.0548576508179023	0.0465387183996265	0.124527341672977
FRS2	chr12:69466426:G:A	Tcruzi	B	-0.00736459315039222	0.0395149874444209	0.459785626046819
FRS2	chr12:69466426:G:A	Tcruzi	CD4T	0.086336455219148	0.0492609882579463	0.0462098327253105
FRS2	chr12:69472253:A:T	NI	NK	-0.000305002124212766	0.0551072703726146	0.623966081732274
FRS2	chr12:69472253:A:T	NI	CD8T	-0.00452502760429606	0.0609886184398509	0.606455300440887
FRS2	chr12:69472253:A:T	NI	monocyte	0.0131468372977486	0.0722472311966956	0.544312019153715
FRS2	chr12:69472253:A:T	NI	B	0.0290941745083152	0.0694613425454259	0.487939744017395
FRS2	chr12:69472253:A:T	NI	CD4T	-0.0107301482951825	0.075153318599165	0.57755209383352
FRS2	chr12:69472253:A:T	IAV	NK	0.00818452528068334	0.0521296903437003	0.579238460045214
FRS2	chr12:69472253:A:T	IAV	CD8T	0.00724679224412277	0.0493745499284948	0.584633713922338
FRS2	chr12:69472253:A:T	IAV	monocyte	0.00416660994383542	0.0593953668319093	0.598080461753881
FRS2	chr12:69472253:A:T	IAV	B	0.0148807734118241	0.0531706314000429	0.533923540602504
FRS2	chr12:69472253:A:T	IAV	CD4T	-0.017118454990623	0.0674463549998983	0.5523472481909
FRS2	chr12:69472253:A:T	LPS	NK	0.00976045472728217	0.0566058733994673	0.569243042417644
FRS2	chr12:69472253:A:T	LPS	CD8T	0.00458950630705267	0.0536492555053868	0.596613728682176
FRS2	chr12:69472253:A:T	LPS	monocyte	0.0181380721217652	0.0744500078336112	0.534580540801407
FRS2	chr12:69472253:A:T	LPS	B	0.0390020275640976	0.0787236452700703	0.449771148447409
FRS2	chr12:69472253:A:T	LPS	CD4T	-0.0222799948680493	0.0765269050494282	0.536922482091882
FRS2	chr12:69472253:A:T	Tcruzi	NK	0.00371871634654627	0.0572716540190105	0.603405340119232
FRS2	chr12:69472253:A:T	Tcruzi	CD8T	0.00109978452295292	0.0589490710912012	0.619632842741685
FRS2	chr12:69472253:A:T	Tcruzi	monocyte	0.0078161972640716	0.070021102190152	0.58173896030426
FRS2	chr12:69472253:A:T	Tcruzi	B	0.0322766226964838	0.0711061995051654	0.471308710158838
FRS2	chr12:69472253:A:T	Tcruzi	CD4T	-0.0132006807410965	0.0724492831050778	0.572270855724896
FRS2	chr12:69526047:C:T	NI	NK	-0.0566879487669239	0.0455735919160256	0.105475180038653
FRS2	chr12:69526047:C:T	NI	CD8T	-0.0761487204385879	0.0472417254467301	0.0626155078508941
FRS2	chr12:69526047:C:T	NI	monocyte	-0.0468751240566287	0.0527617556729684	0.192176472869755
FRS2	chr12:69526047:C:T	NI	B	-0.0440644419313854	0.0458324408019731	0.171757969590078
FRS2	chr12:69526047:C:T	NI	CD4T	-0.135439535425948	0.065963799408238	0.0300366344261643
FRS2	chr12:69526047:C:T	IAV	NK	-0.0320066066263951	0.0401183793167469	0.210677443234955
FRS2	chr12:69526047:C:T	IAV	CD8T	-0.0470877677993945	0.0390570434313713	0.113647503910074
FRS2	chr12:69526047:C:T	IAV	monocyte	-0.00969992447749375	0.0446900597633584	0.413684566343213
FRS2	chr12:69526047:C:T	IAV	B	-0.0414513870904785	0.0401537578534044	0.153978784846892
FRS2	chr12:69526047:C:T	IAV	CD4T	-0.100482704083094	0.0524892901534068	0.0382151424603938
FRS2	chr12:69526047:C:T	LPS	NK	-0.0378065169391467	0.0430706823987399	0.189533795747723
FRS2	chr12:69526047:C:T	LPS	CD8T	-0.0545018371640253	0.041623165840926	0.100711028640873
FRS2	chr12:69526047:C:T	LPS	monocyte	0.00201928627517885	0.0536397713995755	0.507329388244171
FRS2	chr12:69526047:C:T	LPS	B	-0.0393271320030378	0.0445168378532211	0.191315135201896
FRS2	chr12:69526047:C:T	LPS	CD4T	-0.129957592871188	0.0634523374708044	0.0318566317635791
FRS2	chr12:69526047:C:T	Tcruzi	NK	-0.0507741450961752	0.0459603510874114	0.135154694073256
FRS2	chr12:69526047:C:T	Tcruzi	CD8T	-0.0854611391830363	0.0490776860591466	0.0465670732125681
FRS2	chr12:69526047:C:T	Tcruzi	monocyte	-0.014782404954435	0.0508349179257834	0.385213968812253
FRS2	chr12:69526047:C:T	Tcruzi	B	-0.0559288055421705	0.0463342860131544	0.113413806932571
FRS2	chr12:69526047:C:T	Tcruzi	CD4T	-0.101927666729436	0.0553986114971732	0.0447868291891168
FRS2	chr12:69609715:G:A	NI	NK	0.156799356235431	0.067718463996272	0.0104235853202385
FRS2	chr12:69609715:G:A	NI	CD8T	0.229325069393014	0.0663430863716742	0.000463910212680006
FRS2	chr12:69609715:G:A	NI	monocyte	0.169766770734761	0.0758558230011231	0.0111905900260737
FRS2	chr12:69609715:G:A	NI	B	0.115804287971266	0.0692545031514481	0.0461637483432587
FRS2	chr12:69609715:G:A	NI	CD4T	0.233309283197821	0.076441385502823	0.00231732514469617
FRS2	chr12:69609715:G:A	IAV	NK	0.17262882415533	0.065241064833527	0.00358276305528823
FRS2	chr12:69609715:G:A	IAV	CD8T	0.243229307961859	0.073417214244055	3.63787010015803e-05
FRS2	chr12:69609715:G:A	IAV	monocyte	0.159951486855037	0.0734660767190169	0.010906827556414
FRS2	chr12:69609715:G:A	IAV	B	0.065962351219576	0.0623902049323333	0.142980667540991
FRS2	chr12:69609715:G:A	IAV	CD4T	0.346448433751557	0.0742703250622659	5.50600797229012e-08
FRS2	chr12:69609715:G:A	LPS	NK	0.169387371919916	0.068132213350383	0.00703071583592343
FRS2	chr12:69609715:G:A	LPS	CD8T	0.192806998703256	0.0637431315881423	0.00213700071519025
FRS2	chr12:69609715:G:A	LPS	monocyte	0.0253268152255455	0.0837810933302554	0.369971848467221
FRS2	chr12:69609715:G:A	LPS	B	0.119796106411102	0.0667271577948269	0.0360527938785266
FRS2	chr12:69609715:G:A	LPS	CD4T	0.356472977075361	0.0748798294885356	1.03834930645156e-07
FRS2	chr12:69609715:G:A	Tcruzi	NK	0.128832730500375	0.0716891924052096	0.0401515063356471
FRS2	chr12:69609715:G:A	Tcruzi	CD8T	0.254863414200171	0.0672162535865991	4.98828919717232e-05
FRS2	chr12:69609715:G:A	Tcruzi	monocyte	0.133252823169075	0.0756510943979215	0.0377708313385749
FRS2	chr12:69609715:G:A	Tcruzi	B	0.101147305196763	0.0665455295155752	0.06356053415052
FRS2	chr12:69609715:G:A	Tcruzi	CD4T	0.27773763913556	0.0709203808496428	7.35410207554837e-05
FRS2	chr12:69646228:G:A	NI	NK	-0.0425692878616756	0.0710380961959879	0.396891586838397
FRS2	chr12:69646228:G:A	NI	CD8T	-0.0216094842545786	0.0603770868466925	0.488764809798995
FRS2	chr12:69646228:G:A	NI	monocyte	-0.0489514071294504	0.0818783902890567	0.383648652065173
FRS2	chr12:69646228:G:A	NI	B	0.0236914439354706	0.0646088636047936	0.497163782118647
FRS2	chr12:69646228:G:A	NI	CD4T	-0.0109152113771609	0.0691871769803238	0.548034902949801
FRS2	chr12:69646228:G:A	IAV	NK	-0.0251897948928142	0.0554424434649094	0.45327621244526
FRS2	chr12:69646228:G:A	IAV	CD8T	-0.0156986801249647	0.0489034486236294	0.497510321128178
FRS2	chr12:69646228:G:A	IAV	monocyte	-0.0291675482642526	0.0631149391301974	0.448664604589827
FRS2	chr12:69646228:G:A	IAV	B	0.0217007177050945	0.0564877859104441	0.490803862330253
FRS2	chr12:69646228:G:A	IAV	CD4T	0.000140736014977434	0.0594168705036868	0.600583858175916
FRS2	chr12:69646228:G:A	LPS	NK	-0.026542788424989	0.0593539373942635	0.452821492558106
FRS2	chr12:69646228:G:A	LPS	CD8T	-0.0145500507367469	0.0525501569986934	0.508943994356836
FRS2	chr12:69646228:G:A	LPS	monocyte	-0.0153769953976857	0.0726151480084155	0.511294323133405
FRS2	chr12:69646228:G:A	LPS	B	0.0259448310147349	0.0651889278471228	0.482169993194988
FRS2	chr12:69646228:G:A	LPS	CD4T	-0.0105523340755217	0.0647047571166347	0.550063203190898
FRS2	chr12:69646228:G:A	Tcruzi	NK	-0.0383271150234569	0.0683906181919449	0.41181231034686
FRS2	chr12:69646228:G:A	Tcruzi	CD8T	-0.0227960322544856	0.0593120724542779	0.478298814993791
FRS2	chr12:69646228:G:A	Tcruzi	monocyte	-0.0730869681176857	0.108563578018421	0.338870715216129
FRS2	chr12:69646228:G:A	Tcruzi	B	0.0168212440658432	0.0585638368074061	0.522323935763398
FRS2	chr12:69646228:G:A	Tcruzi	CD4T	-0.00799569572284723	0.0650066442547018	0.562050122876622
FRS2	chr12:69654239:C:G	NI	NK	0.0171843649868545	0.0323542681863683	0.532645552719309
FRS2	chr12:69654239:C:G	NI	CD8T	0.00774399722034542	0.0273339565065487	0.616501201966673
FRS2	chr12:69654239:C:G	NI	monocyte	0.0161998690013	0.0376656430898303	0.524005751697524
FRS2	chr12:69654239:C:G	NI	B	0.00724291713656881	0.0275833514912586	0.624317768572705
FRS2	chr12:69654239:C:G	NI	CD4T	0.000913861297134199	0.0325355177634143	0.678202460031394
FRS2	chr12:69654239:C:G	IAV	NK	0.0149477216131396	0.0291584848628773	0.539591154704892
FRS2	chr12:69654239:C:G	IAV	CD8T	0.0107963777256009	0.0249516370564923	0.568565400105771
FRS2	chr12:69654239:C:G	IAV	monocyte	-0.000879349272725695	0.0281075558544755	0.700276968622648
FRS2	chr12:69654239:C:G	IAV	B	0.00470912825795358	0.023362750453261	0.640859396659006
FRS2	chr12:69654239:C:G	IAV	CD4T	0.00593578742177897	0.0275585407445588	0.638932770226087
FRS2	chr12:69654239:C:G	LPS	NK	0.0159590394075006	0.0314585957173098	0.5352340890222
FRS2	chr12:69654239:C:G	LPS	CD8T	0.00584875497625891	0.0243617781590193	0.620027410675302
FRS2	chr12:69654239:C:G	LPS	monocyte	0.00271571308580737	0.0326131146892319	0.658857304689138
FRS2	chr12:69654239:C:G	LPS	B	0.00591375660516657	0.0268651691712713	0.629903210483713
FRS2	chr12:69654239:C:G	LPS	CD4T	0.00153363587814968	0.0296931773874067	0.677072331057605
FRS2	chr12:69654239:C:G	Tcruzi	NK	0.0217612276566255	0.0379865248137408	0.509674827016641
FRS2	chr12:69654239:C:G	Tcruzi	CD8T	0.00760900854898195	0.0265698732523278	0.612337549888234
FRS2	chr12:69654239:C:G	Tcruzi	monocyte	0.00825502340689346	0.0320359845967039	0.618114512431698
FRS2	chr12:69654239:C:G	Tcruzi	B	0.00853248658498416	0.0271177363511157	0.606402551930319
FRS2	chr12:69654239:C:G	Tcruzi	CD4T	0.000348930195078002	0.0303171419913309	0.689750671847238
FRY	chr13:31749515:T:A	NI	NK	0.0460231323200234	0.0518360165902358	0.250371457290506
FRY	chr13:31749515:T:A	NI	CD8T	0.0587831985740296	0.0567432417697832	0.216479297104371
FRY	chr13:31749515:T:A	NI	monocyte	0.0356804117483405	0.0613097119260655	0.339463966920914
FRY	chr13:31749515:T:A	NI	B	0.0580674033333188	0.0640052061081653	0.240601148219919
FRY	chr13:31749515:T:A	NI	CD4T	0.0717546415858957	0.070818056876648	0.217036277650772
FRY	chr13:31749515:T:A	IAV	NK	0.0506273232653933	0.0530802379977751	0.226026734244182
FRY	chr13:31749515:T:A	IAV	CD8T	0.0417199491438549	0.0457540557582149	0.241086743034262
FRY	chr13:31749515:T:A	IAV	monocyte	0.0214667370832846	0.0488172522382913	0.399628050826576
FRY	chr13:31749515:T:A	IAV	B	0.0564417705972259	0.0600473136678702	0.225066753060966
FRY	chr13:31749515:T:A	IAV	CD4T	0.06297127196509	0.0622293998784375	0.219561042032847
FRY	chr13:31749515:T:A	LPS	NK	0.0378944325966685	0.0487266698102571	0.280316165479248
FRY	chr13:31749515:T:A	LPS	CD8T	0.0667502976952248	0.0605110908469499	0.185076968538356
FRY	chr13:31749515:T:A	LPS	monocyte	0.0236410465241486	0.0568683763126398	0.401117140747302
FRY	chr13:31749515:T:A	LPS	B	0.0588118356659034	0.0635627716603768	0.232710797829875
FRY	chr13:31749515:T:A	LPS	CD4T	0.076085952798762	0.0711095028392733	0.201382792742575
FRY	chr13:31749515:T:A	Tcruzi	NK	0.0474597398971843	0.0543072440927205	0.252086684449748
FRY	chr13:31749515:T:A	Tcruzi	CD8T	0.0554009837391224	0.0550114847719042	0.221682139155038
FRY	chr13:31749515:T:A	Tcruzi	monocyte	0.0361439572832896	0.0594994266546869	0.341995164232797
FRY	chr13:31749515:T:A	Tcruzi	B	0.051960521141659	0.0591588643169724	0.2492395036001
FRY	chr13:31749515:T:A	Tcruzi	CD4T	0.0723463816162476	0.0691405111252797	0.211047234301131
FRY	chr13:31873890:T:C	NI	NK	-0.0329186068854625	0.0541393963717932	0.269671353287427
FRY	chr13:31873890:T:C	NI	CD8T	-0.175065876050719	0.0464878452354743	0.000103766201419164
FRY	chr13:31873890:T:C	NI	monocyte	-0.0309936031712029	0.0612334387454696	0.305939566976114
FRY	chr13:31873890:T:C	NI	B	-0.016316393392619	0.0664588542946541	0.405511025019973
FRY	chr13:31873890:T:C	NI	CD4T	-0.408567851380244	0.0561629875653937	9.31588139962969e-13
FRY	chr13:31873890:T:C	IAV	NK	-0.153618190682565	0.0540208092055153	0.00205242835380559
FRY	chr13:31873890:T:C	IAV	CD8T	-0.155518136007505	0.0587117681991813	0.0039996112510593
FRY	chr13:31873890:T:C	IAV	monocyte	-0.0275801085129951	0.049227512252537	0.287366923850685
FRY	chr13:31873890:T:C	IAV	B	0.122319584443862	0.0640069788525174	0.0252480716778652
FRY	chr13:31873890:T:C	IAV	CD4T	-0.496971145697522	0.0568515864237685	0
FRY	chr13:31873890:T:C	LPS	NK	-0.136288211652168	0.0523722494123406	0.00464919171958733
FRY	chr13:31873890:T:C	LPS	CD8T	-0.178601762957411	0.0521178960374236	0.000361793942471267
FRY	chr13:31873890:T:C	LPS	monocyte	0.028014567416217	0.0531849702068209	0.299528372133961
FRY	chr13:31873890:T:C	LPS	B	0.0637158070962748	0.0641131371903519	0.159547880953879
FRY	chr13:31873890:T:C	LPS	CD4T	-0.629361026900548	0.0569594317526468	0
FRY	chr13:31873890:T:C	Tcruzi	NK	-0.107936269748719	0.0659240793613072	0.0500834913626668
FRY	chr13:31873890:T:C	Tcruzi	CD8T	-0.147906149375969	0.0538139037195003	0.00360389864204358
FRY	chr13:31873890:T:C	Tcruzi	monocyte	-0.0705481059259927	0.0615189377622718	0.125140310248868
FRY	chr13:31873890:T:C	Tcruzi	B	0.080481632600097	0.0663830259510024	0.11110156048045
FRY	chr13:31873890:T:C	Tcruzi	CD4T	-0.455796432621916	0.0575358197393758	4.55191440096314e-15
FRY	chr13:31905173:A:C	NI	NK	-0.106724072304769	0.05987289754347	0.038362710724352
FRY	chr13:31905173:A:C	NI	CD8T	-0.235948374698476	0.0536488629414138	7.27906125164157e-06
FRY	chr13:31905173:A:C	NI	monocyte	0.0055864646652552	0.0716944353579939	0.471282928910834
FRY	chr13:31905173:A:C	NI	B	0.00400991023408979	0.0721591805226606	0.476607920424069
FRY	chr13:31905173:A:C	NI	CD4T	-0.326100446235874	0.0666747465711761	1.05152295315492e-06
FRY	chr13:31905173:A:C	IAV	NK	-0.124954762818598	0.0584767676881219	0.0160334828070866
FRY	chr13:31905173:A:C	IAV	CD8T	-0.186884039558041	0.0612560592843098	0.000695786613262417
FRY	chr13:31905173:A:C	IAV	monocyte	0.0152906153691923	0.0580924187472087	0.398351432397584
FRY	chr13:31905173:A:C	IAV	B	0.0712463338054169	0.0688862381169585	0.148526768142606
FRY	chr13:31905173:A:C	IAV	CD4T	-0.309740651134637	0.0653285616960478	1.00200108366089e-06
FRY	chr13:31905173:A:C	LPS	NK	-0.130155979271748	0.0583477560528812	0.0132095441653544
FRY	chr13:31905173:A:C	LPS	CD8T	-0.18412031363334	0.0560783350227201	0.000726223373745394
FRY	chr13:31905173:A:C	LPS	monocyte	-0.0115186950179213	0.0641017909332512	0.428073827264303
FRY	chr13:31905173:A:C	LPS	B	0.0693859435445007	0.0726101456562397	0.16911870149075
FRY	chr13:31905173:A:C	LPS	CD4T	-0.426450039864233	0.0729283019240884	1.62529989466975e-11
FRY	chr13:31905173:A:C	Tcruzi	NK	-0.124004892951708	0.0681703471433863	0.034795809852347
FRY	chr13:31905173:A:C	Tcruzi	CD8T	-0.210240368229594	0.0579752268251131	0.000248754946433838
FRY	chr13:31905173:A:C	Tcruzi	monocyte	-0.0370444844020681	0.0704318536869335	0.299598353742988
FRY	chr13:31905173:A:C	Tcruzi	B	0.102268315300242	0.0764487362641921	0.0849783892981697
FRY	chr13:31905173:A:C	Tcruzi	CD4T	-0.336222168649679	0.0667553113808771	3.45314410954423e-07
FRY	chr13:31969600:A:T	NI	NK	-0.0043581255434718	0.0459677380796158	0.462870113450748
FRY	chr13:31969600:A:T	NI	CD8T	0.00238998179516439	0.0423626133704889	0.473295602861283
FRY	chr13:31969600:A:T	NI	monocyte	0.0515938820735648	0.0550554780027011	0.172857070903266
FRY	chr13:31969600:A:T	NI	B	0.233551337314201	0.0584358449455724	1.51692358550768e-05
FRY	chr13:31969600:A:T	NI	CD4T	0.0632192011918634	0.0523626826683819	0.112654176323127
FRY	chr13:31969600:A:T	IAV	NK	-0.00961197303457176	0.0456668291665659	0.420205726618156
FRY	chr13:31969600:A:T	IAV	CD8T	-0.00842422089071338	0.0461905413251627	0.433877934403144
FRY	chr13:31969600:A:T	IAV	monocyte	0.023059077297692	0.0453145200113125	0.302613724986
FRY	chr13:31969600:A:T	IAV	B	0.250885461794941	0.0602785140402152	1.21721924620757e-06
FRY	chr13:31969600:A:T	IAV	CD4T	0.0766464907711199	0.0501103963752965	0.0612533269298511
FRY	chr13:31969600:A:T	LPS	NK	0.00832528252086985	0.0452973285375797	0.426149608469479
FRY	chr13:31969600:A:T	LPS	CD8T	0.0232194643683705	0.0435115940062154	0.294099382564071
FRY	chr13:31969600:A:T	LPS	monocyte	0.0477425435790186	0.0497228354796957	0.167648024974886
FRY	chr13:31969600:A:T	LPS	B	0.266152667557009	0.0602760754396311	1.13898957529023e-06
FRY	chr13:31969600:A:T	LPS	CD4T	0.0839048910163917	0.0511585207722169	0.0490425442749368
FRY	chr13:31969600:A:T	Tcruzi	NK	-0.0528438808037953	0.0555913000158469	0.168501504337551
FRY	chr13:31969600:A:T	Tcruzi	CD8T	0.0293598514450939	0.0452308848035967	0.256175649550196
FRY	chr13:31969600:A:T	Tcruzi	monocyte	0.0391834275473251	0.0542287188953268	0.232675919467538
FRY	chr13:31969600:A:T	Tcruzi	B	0.241638221729201	0.059148381837713	4.46616686411501e-06
FRY	chr13:31969600:A:T	Tcruzi	CD4T	0.0453111522243302	0.0518432494178532	0.188544484886325
FRY	chr13:32116612:T:A	NI	NK	-0.035091396401879	0.039754932040509	0.194775407162015
FRY	chr13:32116612:T:A	NI	CD8T	-0.016712260751133	0.0361876405699966	0.335673761800417
FRY	chr13:32116612:T:A	NI	monocyte	0.0760164111181765	0.0500672102100579	0.0642656729930375
FRY	chr13:32116612:T:A	NI	B	-0.11008249943582	0.0587373128668034	0.0298366363675301
FRY	chr13:32116612:T:A	NI	CD4T	0.0342468957785849	0.0449989510800077	0.231015178176662
FRY	chr13:32116612:T:A	IAV	NK	-0.00775671365935418	0.0363625365640955	0.420674490935596
FRY	chr13:32116612:T:A	IAV	CD8T	-0.0155132426410955	0.0359551566891942	0.344247981378854
FRY	chr13:32116612:T:A	IAV	monocyte	0.0294200025223677	0.038338060719622	0.223813316238239
FRY	chr13:32116612:T:A	IAV	B	-0.0686693267007339	0.045352567242828	0.0631678569978745
FRY	chr13:32116612:T:A	IAV	CD4T	0.0240775016619861	0.0414855448496754	0.288140163756102
FRY	chr13:32116612:T:A	LPS	NK	-0.0116488387513017	0.0370075701438667	0.383525100270069
FRY	chr13:32116612:T:A	LPS	CD8T	0.00360077557606429	0.035014931916145	0.468681447864511
FRY	chr13:32116612:T:A	LPS	monocyte	0.0736860185257808	0.0457499563044343	0.0561927696007327
FRY	chr13:32116612:T:A	LPS	B	-0.0921726448622667	0.0525749625854849	0.0395530897440347
FRY	chr13:32116612:T:A	LPS	CD4T	0.0551119572624842	0.046492041385722	0.12035324602646
FRY	chr13:32116612:T:A	Tcruzi	NK	-0.00118860482256756	0.0419514984346445	0.487348578368869
FRY	chr13:32116612:T:A	Tcruzi	CD8T	0.0136927840749861	0.0374490737747212	0.369901585305021
FRY	chr13:32116612:T:A	Tcruzi	monocyte	0.0811197440655201	0.04978342591705	0.0520222217060743
FRY	chr13:32116612:T:A	Tcruzi	B	-0.077235863191497	0.0488936391509863	0.0562653945129994
FRY	chr13:32116612:T:A	Tcruzi	CD4T	0.0278766172529915	0.0434276772066843	0.267904320876228
FRY	chr13:32126407:C:T	NI	NK	-0.00587775512297653	0.0369370836995818	0.511698651493468
FRY	chr13:32126407:C:T	NI	CD8T	-0.00864459112629808	0.0365901737433537	0.480769149507322
FRY	chr13:32126407:C:T	NI	monocyte	0.0768702628409725	0.062574558359507	0.160295616588393
FRY	chr13:32126407:C:T	NI	B	-0.0306532682358721	0.0494969305581653	0.34711291342564
FRY	chr13:32126407:C:T	NI	CD4T	-0.0187178513106234	0.0470445419712524	0.421181635468907
FRY	chr13:32126407:C:T	IAV	NK	-3.92707202809166e-05	0.0348979717402371	0.562215641741634
FRY	chr13:32126407:C:T	IAV	CD8T	-0.0121284615912567	0.0343367530860799	0.442504405021626
FRY	chr13:32126407:C:T	IAV	monocyte	0.0437491494579306	0.0437316369136144	0.224593979681964
FRY	chr13:32126407:C:T	IAV	B	-0.0162947476711174	0.0402608187696632	0.421953481779329
FRY	chr13:32126407:C:T	IAV	CD4T	-0.0133959214838538	0.0417472534432613	0.451980904020268
FRY	chr13:32126407:C:T	LPS	NK	0.00990156252500543	0.0371664034457334	0.468949650607479
FRY	chr13:32126407:C:T	LPS	CD8T	-0.00653043226284663	0.0344474400139846	0.496377115125973
FRY	chr13:32126407:C:T	LPS	monocyte	0.0948991534662418	0.0676201887769816	0.120689381110409
FRY	chr13:32126407:C:T	LPS	B	-0.0301859851039291	0.0489803437560623	0.347043887321596
FRY	chr13:32126407:C:T	LPS	CD4T	-0.000931134835400945	0.0434957135128539	0.551987886420492
FRY	chr13:32126407:C:T	Tcruzi	NK	0.00657556728771406	0.0396708513268094	0.506438256234791
FRY	chr13:32126407:C:T	Tcruzi	CD8T	0.00172945646461829	0.0367725790157194	0.551952481358624
FRY	chr13:32126407:C:T	Tcruzi	monocyte	0.0831905301725594	0.0651029107842554	0.157942403473292
FRY	chr13:32126407:C:T	Tcruzi	B	-0.0182657568126042	0.0437271850072678	0.416787509743719
FRY	chr13:32126407:C:T	Tcruzi	CD4T	-0.013461714689208	0.0441941264760684	0.455559210842096
FRY	chr13:32242361:T:C	NI	NK	-0.0171405628543376	0.0469347737563573	0.548045305012281
FRY	chr13:32242361:T:C	NI	CD8T	-0.0101698819281289	0.0459555359076805	0.596530797314328
FRY	chr13:32242361:T:C	NI	monocyte	0.0131325539075951	0.0574457956386756	0.563653055764186
FRY	chr13:32242361:T:C	NI	B	-0.00168880725782676	0.0459241370857325	0.650633963381788
FRY	chr13:32242361:T:C	NI	CD4T	-0.00124893012224007	0.0557612792303243	0.643732283693978
FRY	chr13:32242361:T:C	IAV	NK	-0.00555116404515846	0.0375518601474417	0.615887013812543
FRY	chr13:32242361:T:C	IAV	CD8T	-0.00422176521095692	0.0345946538722279	0.623360000263588
FRY	chr13:32242361:T:C	IAV	monocyte	0.011380165112101	0.0460641416221911	0.586724260521368
FRY	chr13:32242361:T:C	IAV	B	-0.00258931819462147	0.0397358985322846	0.643347488051032
FRY	chr13:32242361:T:C	IAV	CD4T	0.000904191723774926	0.0474551666034754	0.659375454711217
FRY	chr13:32242361:T:C	LPS	NK	-0.00946840827941205	0.0417152593376436	0.588573914981011
FRY	chr13:32242361:T:C	LPS	CD8T	-0.00570716522187679	0.0392653377128418	0.612694180643873
FRY	chr13:32242361:T:C	LPS	monocyte	0.012377357928302	0.0548528553273747	0.577184026076897
FRY	chr13:32242361:T:C	LPS	B	0.000103282072730342	0.0455381923168814	0.656547364939679
FRY	chr13:32242361:T:C	LPS	CD4T	0.00441474758998	0.0528541299870906	0.635903032353668
FRY	chr13:32242361:T:C	Tcruzi	NK	-0.0102141699316337	0.0435124739961573	0.588994385904354
FRY	chr13:32242361:T:C	Tcruzi	CD8T	-0.00836536382896918	0.0442251445704597	0.603835544036517
FRY	chr13:32242361:T:C	Tcruzi	monocyte	0.0154928837049113	0.0560852470085089	0.571122015015393
FRY	chr13:32242361:T:C	Tcruzi	B	-0.00241392994776783	0.0438557599642924	0.644195493160648
FRY	chr13:32242361:T:C	Tcruzi	CD4T	0.000525818341920971	0.0526544620875658	0.660090236285456
FRY	chr13:32254796:A:G	NI	NK	0.0180255366457344	0.03453645348622	0.476243134395923
FRY	chr13:32254796:A:G	NI	CD8T	0.0132991565298804	0.0318158760487484	0.51400004415619
FRY	chr13:32254796:A:G	NI	monocyte	-0.0369799068285272	0.0495046069966062	0.361408369755275
FRY	chr13:32254796:A:G	NI	B	0.0117791019331002	0.0368852710211021	0.549250093489669
FRY	chr13:32254796:A:G	NI	CD4T	-0.001326761468907	0.0376138406627958	0.636323788696742
FRY	chr13:32254796:A:G	IAV	NK	0.0102788379162445	0.0293499013845635	0.535128812427463
FRY	chr13:32254796:A:G	IAV	CD8T	0.00303961218354915	0.0261483186126808	0.602802297458799
FRY	chr13:32254796:A:G	IAV	monocyte	-0.0439503857335912	0.0541977401857204	0.343412097496182
FRY	chr13:32254796:A:G	IAV	B	0.00660516483710281	0.0312757135094818	0.584342287200653
FRY	chr13:32254796:A:G	IAV	CD4T	0.0058568360040474	0.0332062781294639	0.593575579843424
FRY	chr13:32254796:A:G	LPS	NK	0.00452667973706433	0.0291793829157134	0.589534526823503
FRY	chr13:32254796:A:G	LPS	CD8T	0.0123998112665638	0.0298852972968563	0.510340907753568
FRY	chr13:32254796:A:G	LPS	monocyte	-0.0231767391910757	0.0406841180532938	0.443686417222729
FRY	chr13:32254796:A:G	LPS	B	0.00921601158041585	0.0354819695155631	0.565354141491054
FRY	chr13:32254796:A:G	LPS	CD4T	-0.0033557931245816	0.0356279143858149	0.622239927128693
FRY	chr13:32254796:A:G	Tcruzi	NK	0.0076877787822292	0.0316657507789522	0.564515340252216
FRY	chr13:32254796:A:G	Tcruzi	CD8T	0.00981191150520353	0.0305162377562534	0.542213320270299
FRY	chr13:32254796:A:G	Tcruzi	monocyte	-0.0229761874389097	0.0412428519541932	0.451128415076043
FRY	chr13:32254796:A:G	Tcruzi	B	0.00341370454860054	0.0331098471342488	0.613125852578683
FRY	chr13:32254796:A:G	Tcruzi	CD4T	0.00652365657662601	0.0355182167612257	0.588347642008753
FRY	chr13:32270966:G:A	NI	NK	0.0020333152308077	0.0510764005071243	0.564065631714426
FRY	chr13:32270966:G:A	NI	CD8T	0.019435595089249	0.0552590771549698	0.464928074585013
FRY	chr13:32270966:G:A	NI	monocyte	0.0957025163111549	0.102303662873598	0.23061217183161
FRY	chr13:32270966:G:A	NI	B	0.0252584655151967	0.0622592325972369	0.442703994056081
FRY	chr13:32270966:G:A	NI	CD4T	0.0232200396462453	0.0694267521772847	0.464150921714717
FRY	chr13:32270966:G:A	IAV	NK	-0.000279399293550033	0.0484339386701714	0.576418208932311
FRY	chr13:32270966:G:A	IAV	CD8T	0.0111911250742123	0.0445090214416536	0.496000029782239
FRY	chr13:32270966:G:A	IAV	monocyte	0.0810348248499143	0.0875628132201441	0.250683035074688
FRY	chr13:32270966:G:A	IAV	B	0.0222901098957364	0.054135798742763	0.439739665309314
FRY	chr13:32270966:G:A	IAV	CD4T	0.0160444677994674	0.0595751813588025	0.488101812897543
FRY	chr13:32270966:G:A	LPS	NK	0.000224053259902468	0.0516251488582643	0.570376372632632
FRY	chr13:32270966:G:A	LPS	CD8T	0.0199002605559086	0.0503711158356791	0.447341721171227
FRY	chr13:32270966:G:A	LPS	monocyte	0.0732232305661298	0.0854013413900927	0.277009798506183
FRY	chr13:32270966:G:A	LPS	B	0.0240184031795968	0.0611524979629848	0.4431523830047
FRY	chr13:32270966:G:A	LPS	CD4T	0.0197242033618405	0.0650247783863284	0.475280919897211
FRY	chr13:32270966:G:A	Tcruzi	NK	0.00053848775463109	0.0541535014720611	0.570798398239494
FRY	chr13:32270966:G:A	Tcruzi	CD8T	0.0183065855376635	0.0543762703229757	0.468338049599409
FRY	chr13:32270966:G:A	Tcruzi	monocyte	0.0755767871558085	0.0874255072783811	0.277937344943306
FRY	chr13:32270966:G:A	Tcruzi	B	0.023386143960418	0.0590982302414631	0.444057979371528
FRY	chr13:32270966:G:A	Tcruzi	CD4T	0.0170809060526728	0.0653322984621701	0.490899356675976
FRY	chr13:32275068:C:T	NI	NK	0.0150866080063823	0.0518655501652873	0.529850759600104
FRY	chr13:32275068:C:T	NI	CD8T	0.0329562979598548	0.0657356710122906	0.461634740584449
FRY	chr13:32275068:C:T	NI	monocyte	0.0212219223929878	0.0701603592636012	0.505888610660559
FRY	chr13:32275068:C:T	NI	B	0.00237826342590041	0.058412172108914	0.606119696140922
FRY	chr13:32275068:C:T	NI	CD4T	0.0339454417152802	0.0781210599878724	0.476875565147019
FRY	chr13:32275068:C:T	IAV	NK	0.0185537664815433	0.050219728585866	0.505833700097529
FRY	chr13:32275068:C:T	IAV	CD8T	0.0246839713487803	0.0513495375317502	0.465772399093018
FRY	chr13:32275068:C:T	IAV	monocyte	0.0108710733950853	0.0548034572259458	0.56171452830895
FRY	chr13:32275068:C:T	IAV	B	0.00322236232070193	0.0500105533374291	0.599963772588993
FRY	chr13:32275068:C:T	IAV	CD4T	0.0341563753395997	0.0703760257375726	0.466389155343791
FRY	chr13:32275068:C:T	LPS	NK	0.0220778481457429	0.0551319630440636	0.491240751886895
FRY	chr13:32275068:C:T	LPS	CD8T	0.0285472880275668	0.0577159734819227	0.458078646085479
FRY	chr13:32275068:C:T	LPS	monocyte	0.0213936639314375	0.0685173556426491	0.5148093685754
FRY	chr13:32275068:C:T	LPS	B	0.00132998559633829	0.0582781544752939	0.606171984159198
FRY	chr13:32275068:C:T	LPS	CD4T	0.0347748712525611	0.0750243147130352	0.470321610710368
FRY	chr13:32275068:C:T	Tcruzi	NK	0.0179842377992549	0.054709448466725	0.516446442392683
FRY	chr13:32275068:C:T	Tcruzi	CD8T	0.036903873806823	0.0682851575528408	0.443086587911769
FRY	chr13:32275068:C:T	Tcruzi	monocyte	0.0184099083584289	0.0663268343714523	0.533218250737387
FRY	chr13:32275068:C:T	Tcruzi	B	0.00683463889939327	0.0549834572168691	0.581249021175711
FRY	chr13:32275068:C:T	Tcruzi	CD4T	0.0325770126458579	0.0738270886765571	0.480874639131299
FRY	chr13:32312287:T:C	NI	NK	-0.0090352447466807	0.0434144919378925	0.596124430941231
FRY	chr13:32312287:T:C	NI	CD8T	-0.00517079407008765	0.0459167158935368	0.62663672443126
FRY	chr13:32312287:T:C	NI	monocyte	0.00782911796411256	0.0583653106999121	0.587463659465095
FRY	chr13:32312287:T:C	NI	B	-0.00255118691216078	0.0484719698770044	0.641260863275227
FRY	chr13:32312287:T:C	NI	CD4T	0.018039349206627	0.0624611400012291	0.559828892426627
FRY	chr13:32312287:T:C	IAV	NK	-0.00644521585604584	0.039817637344627	0.609199524250635
FRY	chr13:32312287:T:C	IAV	CD8T	-0.00411713662323139	0.0364214397404748	0.62440932975424
FRY	chr13:32312287:T:C	IAV	monocyte	0.0143085320459112	0.0514292801882563	0.571017160714598
FRY	chr13:32312287:T:C	IAV	B	-0.00456612518700937	0.042505370390463	0.626548374551269
FRY	chr13:32312287:T:C	IAV	CD4T	0.00782122655948038	0.0499292127361414	0.609806393786215
FRY	chr13:32312287:T:C	LPS	NK	-0.0102416101521365	0.0441655261319836	0.581772548259291
FRY	chr13:32312287:T:C	LPS	CD8T	-0.0066461218867611	0.0414161319431674	0.604986117239955
FRY	chr13:32312287:T:C	LPS	monocyte	0.00493201434580118	0.0558027732581627	0.613644215105385
FRY	chr13:32312287:T:C	LPS	B	-0.00893470829733963	0.0500428837615105	0.599113280232174
FRY	chr13:32312287:T:C	LPS	CD4T	0.00785195517361148	0.0543945478665223	0.608550455356746
FRY	chr13:32312287:T:C	Tcruzi	NK	-0.0006963641299566	0.0436465509053586	0.646537954193484
FRY	chr13:32312287:T:C	Tcruzi	CD8T	-0.00300203971005936	0.0442593840852501	0.637076431534148
FRY	chr13:32312287:T:C	Tcruzi	monocyte	0.00524994000456124	0.0548774103304301	0.618628197500416
FRY	chr13:32312287:T:C	Tcruzi	B	-0.00789469551847869	0.0478847392741344	0.609221147468912
FRY	chr13:32312287:T:C	Tcruzi	CD4T	0.0189431740649836	0.0607428449426918	0.561561653700917
FRY	chr13:32374920:A:T	NI	NK	0.0527059260291629	0.0875327028571114	0.375251961527733
FRY	chr13:32374920:A:T	NI	CD8T	0.0575763583487207	0.0945848891667913	0.377806899376877
FRY	chr13:32374920:A:T	NI	monocyte	0.0851697994985166	0.127748516786866	0.326689343253642
FRY	chr13:32374920:A:T	NI	B	0.0326481745701325	0.0856015224618565	0.456302278458676
FRY	chr13:32374920:A:T	NI	CD4T	0.0583969721438534	0.110215017549611	0.401014957822919
FRY	chr13:32374920:A:T	IAV	NK	0.0473237934120221	0.0803811968482255	0.379988228502655
FRY	chr13:32374920:A:T	IAV	CD8T	0.0384707926377146	0.0709535222599113	0.398245452882507
FRY	chr13:32374920:A:T	IAV	monocyte	0.0568012651916894	0.093742533969327	0.374525902520232
FRY	chr13:32374920:A:T	IAV	B	0.0313618571109499	0.0757650415422289	0.445143574380113
FRY	chr13:32374920:A:T	IAV	CD4T	0.0571069545156047	0.0989081047687501	0.388507331631281
FRY	chr13:32374920:A:T	LPS	NK	0.0537737264930537	0.0881111559886403	0.369117586315862
FRY	chr13:32374920:A:T	LPS	CD8T	0.0517897748658067	0.0845018004237138	0.37063718760433
FRY	chr13:32374920:A:T	LPS	monocyte	0.0518842755597516	0.101788189040411	0.40142307896722
FRY	chr13:32374920:A:T	LPS	B	0.0347852901151834	0.0856909044840456	0.444877926240986
FRY	chr13:32374920:A:T	LPS	CD4T	0.0579847112291156	0.105266335469129	0.39595653630478
FRY	chr13:32374920:A:T	Tcruzi	NK	0.0539892183473161	0.0904818082025142	0.375643817187153
FRY	chr13:32374920:A:T	Tcruzi	CD8T	0.0530047426563118	0.0902252008903001	0.383875165589609
FRY	chr13:32374920:A:T	Tcruzi	monocyte	0.08284818714903	0.125075812105781	0.341839140697656
FRY	chr13:32374920:A:T	Tcruzi	B	0.033778856438456	0.0825967416294305	0.445748925558765
FRY	chr13:32374920:A:T	Tcruzi	CD4T	0.0548032092091818	0.104274292589844	0.406855665465043
FRYL	chr4:48412470:A:G	NI	NK	0.0413945139668169	0.0396398450637083	0.146597090019789
FRYL	chr4:48412470:A:G	NI	CD8T	0.0759168120963222	0.0432428335503135	0.0425833608563277
FRYL	chr4:48412470:A:G	NI	monocyte	0.0306815315927902	0.0466212365203649	0.261031012120199
FRYL	chr4:48412470:A:G	NI	B	0.00313249710645946	0.041897517061004	0.464357879340936
FRYL	chr4:48412470:A:G	NI	CD4T	0.104445418473134	0.0516185396586096	0.0290333209952242
FRYL	chr4:48412470:A:G	IAV	NK	0.0328434435838211	0.0366455976973481	0.182957164437937
FRYL	chr4:48412470:A:G	IAV	CD8T	0.0373043422903424	0.0349176803936463	0.138628907780495
FRYL	chr4:48412470:A:G	IAV	monocyte	-0.0067275357806014	0.0381991459931854	0.456497546486927
FRYL	chr4:48412470:A:G	IAV	B	0.0045284781135465	0.0377640214198468	0.447027128430795
FRYL	chr4:48412470:A:G	IAV	CD4T	0.0978822266908357	0.0463565204468693	0.02544186963198
FRYL	chr4:48412470:A:G	LPS	NK	0.0147840886288558	0.0410333326481318	0.335835763998453
FRYL	chr4:48412470:A:G	LPS	CD8T	0.0625686883539248	0.0391996974522117	0.0537931000430436
FRYL	chr4:48412470:A:G	LPS	monocyte	0.00516136007234913	0.0460029405737183	0.455327775758719
FRYL	chr4:48412470:A:G	LPS	B	-0.00680507263006603	0.0428842948785336	0.469922274902809
FRYL	chr4:48412470:A:G	LPS	CD4T	0.111963154787534	0.051529427807164	0.0239205162122806
FRYL	chr4:48412470:A:G	Tcruzi	NK	0.0511367831422582	0.0429853117867059	0.111672735605775
FRYL	chr4:48412470:A:G	Tcruzi	CD8T	0.0527054219135509	0.0392735488357932	0.0946871043817138
FRYL	chr4:48412470:A:G	Tcruzi	monocyte	0.0288752170953253	0.0458818114431733	0.272101174108951
FRYL	chr4:48412470:A:G	Tcruzi	B	-0.0145728464995409	0.0427355359202665	0.401191242704443
FRYL	chr4:48412470:A:G	Tcruzi	CD4T	0.101220910778993	0.0490929699233152	0.0280080331057737
FRYL	chr4:48454678:C:T	NI	NK	-0.00016493988166305	0.043943482930483	0.659062288519608
FRYL	chr4:48454678:C:T	NI	CD8T	0.00263470097547786	0.050303013682137	0.648854013565935
FRYL	chr4:48454678:C:T	NI	monocyte	-0.00106968271580568	0.0588934684819706	0.626563678949227
FRYL	chr4:48454678:C:T	NI	B	-0.0083946855996669	0.0498103669435912	0.610752865068838
FRYL	chr4:48454678:C:T	NI	CD4T	-0.00115708304744053	0.0614400726303866	0.644062444107627
FRYL	chr4:48454678:C:T	IAV	NK	0.00114392079398545	0.040726443386158	0.654372228896569
FRYL	chr4:48454678:C:T	IAV	CD8T	0.000445554713959782	0.0377136995376012	0.659024675249057
FRYL	chr4:48454678:C:T	IAV	monocyte	-0.00108231951335031	0.046617059338232	0.652217761731889
FRYL	chr4:48454678:C:T	IAV	B	-0.00868858258075484	0.0435566721555636	0.60165890914383
FRYL	chr4:48454678:C:T	IAV	CD4T	-0.00465818679003859	0.0513542740485492	0.633741615038486
FRYL	chr4:48454678:C:T	LPS	NK	0.00240479187880435	0.0446037359895139	0.642253795751604
FRYL	chr4:48454678:C:T	LPS	CD8T	0.00339083674523838	0.0438843932516056	0.636571869883492
FRYL	chr4:48454678:C:T	LPS	monocyte	-0.0027633337404786	0.0584980009730356	0.630881180526288
FRYL	chr4:48454678:C:T	LPS	B	-0.00859151814664543	0.0497030655029157	0.604189406222278
FRYL	chr4:48454678:C:T	LPS	CD4T	-0.00838631605407451	0.058038204380608	0.6139400787667
FRYL	chr4:48454678:C:T	Tcruzi	NK	0.00369954066809916	0.0460604692163453	0.6385344931165
FRYL	chr4:48454678:C:T	Tcruzi	CD8T	0.00155187072188553	0.0482255216495487	0.652484592910163
FRYL	chr4:48454678:C:T	Tcruzi	monocyte	-0.00197446738433762	0.0560085006276614	0.642648727340069
FRYL	chr4:48454678:C:T	Tcruzi	B	-0.0119877415193036	0.0496205460902073	0.586813109640204
FRYL	chr4:48454678:C:T	Tcruzi	CD4T	-0.00562771363530851	0.0579159360155818	0.630119781419022
FRYL	chr4:48492489:A:G	NI	NK	0.0464434837739931	0.0798370184980701	0.372464089465421
FRYL	chr4:48492489:A:G	NI	CD8T	0.0683876519658922	0.0972589969139424	0.330221805447141
FRYL	chr4:48492489:A:G	NI	monocyte	0.110763244645682	0.140234402226377	0.259483429893392
FRYL	chr4:48492489:A:G	NI	B	0.0246874751989001	0.0790019632294873	0.46644726573775
FRYL	chr4:48492489:A:G	NI	CD4T	0.062441529122475	0.104422655361729	0.366430323197553
FRYL	chr4:48492489:A:G	IAV	NK	0.0453839770090839	0.0757680316143263	0.365621857045059
FRYL	chr4:48492489:A:G	IAV	CD8T	0.0418101125766883	0.0697448194325749	0.365108528164723
FRYL	chr4:48492489:A:G	IAV	monocyte	0.0382355985134935	0.0776491325629209	0.403459340293193
FRYL	chr4:48492489:A:G	IAV	B	0.0105051314484438	0.0685033676123501	0.512478982791816
FRYL	chr4:48492489:A:G	IAV	CD4T	0.0400699823775665	0.0816735354138452	0.407601449938509
FRYL	chr4:48492489:A:G	LPS	NK	0.0551399447968771	0.0858897135791457	0.346464871327085
FRYL	chr4:48492489:A:G	LPS	CD8T	0.0623269226743953	0.0882320649183884	0.322223818301296
FRYL	chr4:48492489:A:G	LPS	monocyte	0.0444257959919241	0.0945764263211607	0.402383551287331
FRYL	chr4:48492489:A:G	LPS	B	0.0142756452468737	0.0777492385865458	0.500298099052079
FRYL	chr4:48492489:A:G	LPS	CD4T	0.0444962110547885	0.0901410933875088	0.404038491147721
FRYL	chr4:48492489:A:G	Tcruzi	NK	0.0591740348354421	0.0905984708790239	0.342847186249776
FRYL	chr4:48492489:A:G	Tcruzi	CD8T	0.0605310108327794	0.0895023399211852	0.340284065069139
FRYL	chr4:48492489:A:G	Tcruzi	monocyte	0.0887176552248849	0.120447302888668	0.307931183904367
FRYL	chr4:48492489:A:G	Tcruzi	B	0.0215517803564542	0.0745531132433526	0.471861394253033
FRYL	chr4:48492489:A:G	Tcruzi	CD4T	0.0431626890836818	0.0913664254052165	0.41158028326678
FRYL	chr4:48504782:G:A	NI	NK	0.00782140785649804	0.0294421583946526	0.625019357600928
FRYL	chr4:48504782:G:A	NI	CD8T	0.00982415450878449	0.0323758648822253	0.614043137660715
FRYL	chr4:48504782:G:A	NI	monocyte	0.014120829503624	0.0417192861664146	0.566069915183998
FRYL	chr4:48504782:G:A	NI	B	-0.000935295778615866	0.0311035275066486	0.706736983097246
FRYL	chr4:48504782:G:A	NI	CD4T	0.011154553864665	0.0392770055563281	0.607614547841637
FRYL	chr4:48504782:G:A	IAV	NK	0.0059041984263198	0.0267331891913848	0.637170042217318
FRYL	chr4:48504782:G:A	IAV	CD8T	0.00701226513476731	0.0253964379388062	0.621283369365652
FRYL	chr4:48504782:G:A	IAV	monocyte	0.00869105586096232	0.0305493558167853	0.618729457621841
FRYL	chr4:48504782:G:A	IAV	B	-0.000541543552448363	0.0270973407991995	0.704542930197409
FRYL	chr4:48504782:G:A	IAV	CD4T	0.00684135385113583	0.0314907617683288	0.638436483231124
FRYL	chr4:48504782:G:A	LPS	NK	0.00569248253474706	0.0288356667886557	0.637143075504921
FRYL	chr4:48504782:G:A	LPS	CD8T	0.0100137779672536	0.0295738525574964	0.596934770164205
FRYL	chr4:48504782:G:A	LPS	monocyte	0.00145267273516064	0.041440255418151	0.654386457367217
FRYL	chr4:48504782:G:A	LPS	B	-0.00091515873028015	0.0309660065466438	0.700991125343972
FRYL	chr4:48504782:G:A	LPS	CD4T	0.0107050497474888	0.0361363965021814	0.610836760810002
FRYL	chr4:48504782:G:A	Tcruzi	NK	0.00791474259268669	0.030389693102612	0.623603486668153
FRYL	chr4:48504782:G:A	Tcruzi	CD8T	0.00764506991823721	0.0303368990976974	0.625659510520664
FRYL	chr4:48504782:G:A	Tcruzi	monocyte	0.0239335387671091	0.051772179525122	0.529311404443141
FRYL	chr4:48504782:G:A	Tcruzi	B	-0.00112796055552607	0.0295466936756422	0.702754958388973
FRYL	chr4:48504782:G:A	Tcruzi	CD4T	0.00832492945368987	0.0355686138535867	0.631126952851004
FRYL	chr4:48529609:A:G	NI	NK	0.0527447219574639	0.0819425527552464	0.336856496189755
FRYL	chr4:48529609:A:G	NI	CD8T	0.101996355742142	0.116835419289718	0.253382765088048
FRYL	chr4:48529609:A:G	NI	monocyte	0.0493545648415091	0.099733941859321	0.381070826860603
FRYL	chr4:48529609:A:G	NI	B	0.056631409884475	0.0903126564184346	0.34395931293286
FRYL	chr4:48529609:A:G	NI	CD4T	0.123808351383771	0.140775263582268	0.24823251231649
FRYL	chr4:48529609:A:G	IAV	NK	0.0514307343222998	0.0776046414037231	0.329475942591166
FRYL	chr4:48529609:A:G	IAV	CD8T	0.0616570246103856	0.0797299737695229	0.2871964392132
FRYL	chr4:48529609:A:G	IAV	monocyte	0.0261273067023939	0.0778925034513696	0.449028215308968
FRYL	chr4:48529609:A:G	IAV	B	0.0512689015808723	0.0801869048913861	0.338031129794971
FRYL	chr4:48529609:A:G	IAV	CD4T	0.103935336567824	0.118313341871431	0.253825500667053
FRYL	chr4:48529609:A:G	LPS	NK	0.0617597185540212	0.0870044823413242	0.309967944073878
FRYL	chr4:48529609:A:G	LPS	CD8T	0.0846075515247064	0.0993044117590494	0.256522375105921
FRYL	chr4:48529609:A:G	LPS	monocyte	0.0281800064278365	0.0937763535966428	0.452151509047347
FRYL	chr4:48529609:A:G	LPS	B	0.0590028033453157	0.0909994688263875	0.33346275814454
FRYL	chr4:48529609:A:G	LPS	CD4T	0.114003600601425	0.129634122029813	0.251770204219763
FRYL	chr4:48529609:A:G	Tcruzi	NK	0.0571395409168047	0.0859157379366324	0.328246349019241
FRYL	chr4:48529609:A:G	Tcruzi	CD8T	0.101130994546972	0.115107133489491	0.248805632087461
FRYL	chr4:48529609:A:G	Tcruzi	monocyte	0.0408637488904498	0.0942410788227006	0.413671176339157
FRYL	chr4:48529609:A:G	Tcruzi	B	0.053676466831099	0.085511734248946	0.342761249524921
FRYL	chr4:48529609:A:G	Tcruzi	CD4T	0.110300976347248	0.12713959853247	0.259137288579514
FRYL	chr4:48588589:C:T	NI	NK	0.0796271896284227	0.0431964388596861	0.0266480021589981
FRYL	chr4:48588589:C:T	NI	CD8T	0.116087387201916	0.0445711903446856	0.00358031759077777
FRYL	chr4:48588589:C:T	NI	monocyte	0.0970272840060503	0.051985523138719	0.0242682917696272
FRYL	chr4:48588589:C:T	NI	B	0.0404272966569873	0.0451232472684862	0.177776496405284
FRYL	chr4:48588589:C:T	NI	CD4T	0.162635543631619	0.0554995509574162	0.00099701764166994
FRYL	chr4:48588589:C:T	IAV	NK	0.0672308447559604	0.0399848309792952	0.0403038495917644
FRYL	chr4:48588589:C:T	IAV	CD8T	0.0696234599893106	0.0381500650797638	0.0291592317602714
FRYL	chr4:48588589:C:T	IAV	monocyte	0.0577495514043754	0.0403313125123287	0.0712959096150124
FRYL	chr4:48588589:C:T	IAV	B	0.0268352882654472	0.0410185853643922	0.24459905534252
FRYL	chr4:48588589:C:T	IAV	CD4T	0.0977746004210857	0.0413071327852218	0.00973483264116263
FRYL	chr4:48588589:C:T	LPS	NK	0.0536282584273264	0.0430214490728481	0.101473019347172
FRYL	chr4:48588589:C:T	LPS	CD8T	0.111230790337373	0.044255505842492	0.00244566075905739
FRYL	chr4:48588589:C:T	LPS	monocyte	0.0353681956021115	0.0506275983249313	0.231943069253777
FRYL	chr4:48588589:C:T	LPS	B	0.00850186127453815	0.0478411743268585	0.402587660808263
FRYL	chr4:48588589:C:T	LPS	CD4T	0.136712430460813	0.0478812505004156	0.00163970908366322
FRYL	chr4:48588589:C:T	Tcruzi	NK	0.0931450506145196	0.0470221114124921	0.0155520428800359
FRYL	chr4:48588589:C:T	Tcruzi	CD8T	0.100696373846022	0.0419083244840022	0.00820660211896477
FRYL	chr4:48588589:C:T	Tcruzi	monocyte	0.0898478757350492	0.0511354855082823	0.0317296272785272
FRYL	chr4:48588589:C:T	Tcruzi	B	0.0285083852718628	0.0429340538009022	0.242383711103151
FRYL	chr4:48588589:C:T	Tcruzi	CD4T	0.130963819870115	0.0476605558641372	0.00278899049181656
FRYL	chr4:48617824:C:T	NI	NK	0.0112817707714583	0.0517449234877165	0.551816601864628
FRYL	chr4:48617824:C:T	NI	CD8T	0.0266665567212687	0.0619941483788844	0.483012835336687
FRYL	chr4:48617824:C:T	NI	monocyte	0.0176925739189829	0.0685078974801327	0.519180620353061
FRYL	chr4:48617824:C:T	NI	B	-0.0136775365932903	0.0596519730417312	0.564364620819887
FRYL	chr4:48617824:C:T	NI	CD4T	0.0455216146611245	0.0838395941755723	0.433169209556467
FRYL	chr4:48617824:C:T	IAV	NK	0.00517849098831821	0.0474008693991473	0.582938739670056
FRYL	chr4:48617824:C:T	IAV	CD8T	0.00761770416815092	0.0442020359085635	0.561092247518067
FRYL	chr4:48617824:C:T	IAV	monocyte	-0.00719889879851262	0.0543049505970791	0.594326321259004
FRYL	chr4:48617824:C:T	IAV	B	-0.0172212729063687	0.0555540200413668	0.53713286495408
FRYL	chr4:48617824:C:T	IAV	CD4T	0.0321464387499711	0.0660480335185715	0.463577533609963
FRYL	chr4:48617824:C:T	LPS	NK	0.00254411967688995	0.051569301388489	0.595292405569143
FRYL	chr4:48617824:C:T	LPS	CD8T	0.0177570964829271	0.0518539724249169	0.50742680357035
FRYL	chr4:48617824:C:T	LPS	monocyte	0.00109755584894167	0.0647138922141711	0.607237367291746
FRYL	chr4:48617824:C:T	LPS	B	-0.0244984693580556	0.067177825178733	0.512394371415467
FRYL	chr4:48617824:C:T	LPS	CD4T	0.0312573607767627	0.0698355515407832	0.473750683488593
FRYL	chr4:48617824:C:T	Tcruzi	NK	0.0145106482225277	0.0546755273988919	0.536157944016433
FRYL	chr4:48617824:C:T	Tcruzi	CD8T	0.0205989996279342	0.0569943834631675	0.503342406159651
FRYL	chr4:48617824:C:T	Tcruzi	monocyte	0.0100329727774502	0.0639052645213688	0.571876085567697
FRYL	chr4:48617824:C:T	Tcruzi	B	-0.0129721517284666	0.0565709879213913	0.562855359045449
FRYL	chr4:48617824:C:T	Tcruzi	CD4T	0.0387264349441828	0.0757253570565091	0.452910201635304
FRYL	chr4:48646463:G:A	NI	NK	0.0575635975343658	0.0775130620542273	0.317581152822402
FRYL	chr4:48646463:G:A	NI	CD8T	0.0340170447833827	0.0647086003990657	0.404125793577405
FRYL	chr4:48646463:G:A	NI	monocyte	0.0540745096911522	0.0824051824795884	0.339466754624943
FRYL	chr4:48646463:G:A	NI	B	0.00695180150969032	0.0620607456609785	0.53955936220313
FRYL	chr4:48646463:G:A	NI	CD4T	0.0180847193768297	0.0722704679759661	0.489636514826944
FRYL	chr4:48646463:G:A	IAV	NK	0.05366368788734	0.0724957124557967	0.316993430558879
FRYL	chr4:48646463:G:A	IAV	CD8T	0.0349691256645055	0.0569332214213899	0.368578852890008
FRYL	chr4:48646463:G:A	IAV	monocyte	0.0574194793565906	0.0763902352455437	0.318627041735384
FRYL	chr4:48646463:G:A	IAV	B	0.0197411648581559	0.0564535695043201	0.466270026668663
FRYL	chr4:48646463:G:A	IAV	CD4T	0.00490522989862909	0.0623529460853856	0.544204446333611
FRYL	chr4:48646463:G:A	LPS	NK	0.0484077229127132	0.0699923759746228	0.337712643628089
FRYL	chr4:48646463:G:A	LPS	CD8T	0.0414448922235078	0.0637155306471963	0.355705534454425
FRYL	chr4:48646463:G:A	LPS	monocyte	0.0412066951058548	0.076616472931776	0.388312234579765
FRYL	chr4:48646463:G:A	LPS	B	0.00236667585310431	0.0625339819954714	0.557126988486458
FRYL	chr4:48646463:G:A	LPS	CD4T	0.0197558597311593	0.0668511424082484	0.478788194354362
FRYL	chr4:48646463:G:A	Tcruzi	NK	0.0665398697959819	0.0872509362535471	0.30280350048244
FRYL	chr4:48646463:G:A	Tcruzi	CD8T	0.0359724921127434	0.0638228233535121	0.390236136654454
FRYL	chr4:48646463:G:A	Tcruzi	monocyte	0.0449431004026518	0.0764354703642657	0.376751886265605
FRYL	chr4:48646463:G:A	Tcruzi	B	0.00821932629250563	0.0588278852604726	0.529695905582176
FRYL	chr4:48646463:G:A	Tcruzi	CD4T	0.0280136674485141	0.0697687666296384	0.447831427712603
FRYL	chr4:48812032:C:A	NI	NK	0.00299200484187149	0.0435365872329092	0.638188975116842
FRYL	chr4:48812032:C:A	NI	CD8T	0.00434229972160488	0.0495021121067282	0.631883661189913
FRYL	chr4:48812032:C:A	NI	monocyte	-0.00219430486874814	0.0586347726215789	0.624263153954899
FRYL	chr4:48812032:C:A	NI	B	0.0120189935654765	0.0507026097662669	0.589248061248105
FRYL	chr4:48812032:C:A	NI	CD4T	0.0158693952188877	0.0642798130741219	0.575601445766122
FRYL	chr4:48812032:C:A	IAV	NK	0.00285002289793248	0.0402668390130213	0.637593986993775
FRYL	chr4:48812032:C:A	IAV	CD8T	-0.00188485059035449	0.037941726963473	0.653735401235465
FRYL	chr4:48812032:C:A	IAV	monocyte	0.00262619868098936	0.0462842706687133	0.642432891975344
FRYL	chr4:48812032:C:A	IAV	B	0.00552013227238911	0.0418206275152926	0.619098307714278
FRYL	chr4:48812032:C:A	IAV	CD4T	0.00669146443307974	0.0512099977687618	0.619717132101609
FRYL	chr4:48812032:C:A	LPS	NK	0.0031650409077245	0.0438586414038378	0.631968079157485
FRYL	chr4:48812032:C:A	LPS	CD8T	0.000438897266188643	0.0429518415237806	0.647439912295286
FRYL	chr4:48812032:C:A	LPS	monocyte	0.00726315844685604	0.0585442979108675	0.608576735284799
FRYL	chr4:48812032:C:A	LPS	B	0.00897137988964056	0.0490043836960545	0.599747164674986
FRYL	chr4:48812032:C:A	LPS	CD4T	0.00963980477617002	0.0573411438289927	0.604416689484686
FRYL	chr4:48812032:C:A	Tcruzi	NK	0.00567647828918468	0.0455497598371721	0.620887532394973
FRYL	chr4:48812032:C:A	Tcruzi	CD8T	0.00622540081223435	0.0479465515786486	0.618342916437753
FRYL	chr4:48812032:C:A	Tcruzi	monocyte	0.000160640026404129	0.0555108772045149	0.650288542907002
FRYL	chr4:48812032:C:A	Tcruzi	B	0.0124094598388066	0.0487652009631838	0.581513281528754
FRYL	chr4:48812032:C:A	Tcruzi	CD4T	0.0124173041382833	0.0591851233421318	0.595490402331779
FRYL	chr4:48814840:T:C	NI	NK	-0.0338541264153898	0.0736670522944862	0.465020603152708
FRYL	chr4:48814840:T:C	NI	CD8T	-0.0325464592190939	0.0778247896682316	0.48347393057095
FRYL	chr4:48814840:T:C	NI	monocyte	-0.03127108102215	0.0882428219921898	0.482049060152341
FRYL	chr4:48814840:T:C	NI	B	-0.0227254526602254	0.0720787172484784	0.518913432146824
FRYL	chr4:48814840:T:C	NI	CD4T	-0.0310050266587593	0.0898639118234882	0.501137202248976
FRYL	chr4:48814840:T:C	IAV	NK	-0.0277844473646785	0.0651720032685026	0.478179587248286
FRYL	chr4:48814840:T:C	IAV	CD8T	-0.0265608863442888	0.0610978716725146	0.475087866625622
FRYL	chr4:48814840:T:C	IAV	monocyte	-0.0195968901658676	0.0687239707958321	0.528866332559514
FRYL	chr4:48814840:T:C	IAV	B	-0.0147854022785679	0.0600683664258482	0.540398063987972
FRYL	chr4:48814840:T:C	IAV	CD4T	-0.0224796080110032	0.0739552018370241	0.521660006455638
FRYL	chr4:48814840:T:C	LPS	NK	-0.0391357349040516	0.0790469552992977	0.443852359755718
FRYL	chr4:48814840:T:C	LPS	CD8T	-0.032179521350935	0.0706984969640565	0.463933725501401
FRYL	chr4:48814840:T:C	LPS	monocyte	-0.0291156588741832	0.0865337697710448	0.498664842485857
FRYL	chr4:48814840:T:C	LPS	B	-0.0188746693518288	0.0697810053332399	0.527881811367471
FRYL	chr4:48814840:T:C	LPS	CD4T	-0.0259937579052277	0.0823583361494809	0.513269381188494
FRYL	chr4:48814840:T:C	Tcruzi	NK	-0.0351391437258743	0.0764535930830819	0.46311273528981
FRYL	chr4:48814840:T:C	Tcruzi	CD8T	-0.0376392682730477	0.0802141332413079	0.462104204999003
FRYL	chr4:48814840:T:C	Tcruzi	monocyte	-0.0235922128252354	0.0819883500266039	0.52294410167771
FRYL	chr4:48814840:T:C	Tcruzi	B	-0.020446021207413	0.0677236652142679	0.521612728059361
FRYL	chr4:48814840:T:C	Tcruzi	CD4T	-0.0267510317573158	0.0835970182709638	0.515258359973167
FRYL	chr4:48878757:C:A	NI	NK	-0.0318798202715869	0.0551426296597845	0.488321361026886
FRYL	chr4:48878757:C:A	NI	CD8T	-0.0231022617582163	0.0496481834022383	0.530668125424033
FRYL	chr4:48878757:C:A	NI	monocyte	-0.0161784994169746	0.0573338372716985	0.580835216922116
FRYL	chr4:48878757:C:A	NI	B	-8.35539932662346e-05	0.0461859587443404	0.674663447376861
FRYL	chr4:48878757:C:A	NI	CD4T	-0.0243355346218825	0.0577334995003223	0.541763547085668
FRYL	chr4:48878757:C:A	IAV	NK	-0.0245906873813931	0.0476534532905442	0.511152686590662
FRYL	chr4:48878757:C:A	IAV	CD8T	-0.0165270703262824	0.04031806119969	0.545080070197898
FRYL	chr4:48878757:C:A	IAV	monocyte	0.00520461775878278	0.0422388757386734	0.64760753388139
FRYL	chr4:48878757:C:A	IAV	B	0.00405351980515638	0.0420535983221859	0.66488333455901
FRYL	chr4:48878757:C:A	IAV	CD4T	-0.00839076921851688	0.0449539523035573	0.614215393919536
FRYL	chr4:48878757:C:A	LPS	NK	-0.0299289890495843	0.0540004235008468	0.494676648192819
FRYL	chr4:48878757:C:A	LPS	CD8T	-0.021269514789899	0.0451899257178761	0.525168600009649
FRYL	chr4:48878757:C:A	LPS	monocyte	0.102730848774829	0.141704930884474	0.310388556522892
FRYL	chr4:48878757:C:A	LPS	B	0.000284060388731188	0.0457349713886913	0.674749514289622
FRYL	chr4:48878757:C:A	LPS	CD4T	-0.0207691871912767	0.0523692348364746	0.553278551763794
FRYL	chr4:48878757:C:A	Tcruzi	NK	-0.0455001223557452	0.0707861747977665	0.454996560527544
FRYL	chr4:48878757:C:A	Tcruzi	CD8T	-0.0176433667148607	0.0458036440236849	0.552591022479591
FRYL	chr4:48878757:C:A	Tcruzi	monocyte	-0.00426430747279573	0.051398439661476	0.657146257928566
FRYL	chr4:48878757:C:A	Tcruzi	B	0.00331485142185922	0.0443890110620926	0.670085362961509
FRYL	chr4:48878757:C:A	Tcruzi	CD4T	-0.0234426029279732	0.0544500846588077	0.543380498752156
FSD1	chr19:4226856:T:G	NI	NK	-0.035083794411944	0.0617331348577231	0.428863240477571
FSD1	chr19:4226856:T:G	NI	CD8T	-0.0123390062180402	0.0534505895348078	0.54947047541413
FSD1	chr19:4226856:T:G	NI	monocyte	0.0216572188608783	0.0550414789814756	0.471109732821056
FSD1	chr19:4226856:T:G	NI	B	0.0218411155958395	0.0571925784947547	0.501424658515261
FSD1	chr19:4226856:T:G	NI	CD4T	0.00923426578183474	0.0653869628030178	0.577158386421784
FSD1	chr19:4226856:T:G	IAV	NK	-0.0417266664736211	0.0673684440239674	0.401441941318203
FSD1	chr19:4226856:T:G	IAV	CD8T	-0.0138700067300843	0.0429536140923175	0.517885106954838
FSD1	chr19:4226856:T:G	IAV	monocyte	0.0261460708178071	0.0534425327484923	0.459877463868288
FSD1	chr19:4226856:T:G	IAV	B	0.00919884695383158	0.045421429663638	0.556816994504348
FSD1	chr19:4226856:T:G	IAV	CD4T	0.00428150515689462	0.055570006479121	0.604143437933073
FSD1	chr19:4226856:T:G	LPS	NK	-0.0364283818638132	0.063341279246602	0.421509773167889
FSD1	chr19:4226856:T:G	LPS	CD8T	-0.0197330038820947	0.0504358576061294	0.493886582389519
FSD1	chr19:4226856:T:G	LPS	monocyte	-0.00078762152109994	0.0510919483162326	0.611177182389481
FSD1	chr19:4226856:T:G	LPS	B	0.0235164402120591	0.0573997205835267	0.488201229284343
FSD1	chr19:4226856:T:G	LPS	CD4T	0.00714157776383593	0.060723872673261	0.588463884738514
FSD1	chr19:4226856:T:G	Tcruzi	NK	-0.0347219507671442	0.0632397075102907	0.434217767010674
FSD1	chr19:4226856:T:G	Tcruzi	CD8T	-0.00982061370296189	0.0510035872985497	0.558414665687499
FSD1	chr19:4226856:T:G	Tcruzi	monocyte	0.00107862896803354	0.0496677004595062	0.603685929391336
FSD1	chr19:4226856:T:G	Tcruzi	B	0.015104934282271	0.0510146459879173	0.527285608945115
FSD1	chr19:4226856:T:G	Tcruzi	CD4T	-0.00121498545887815	0.0601190924121972	0.616221953898258
FSD1	chr19:4243228:G:A	NI	NK	0.0502916433760845	0.0765425097773831	0.310968100321168
FSD1	chr19:4243228:G:A	NI	CD8T	0.0747442190894576	0.0897832396724519	0.257274555804392
FSD1	chr19:4243228:G:A	NI	monocyte	0.105311958029322	0.10030720255698	0.183493564098558
FSD1	chr19:4243228:G:A	NI	B	0.0604717938424451	0.0836569017452612	0.29035246108367
FSD1	chr19:4243228:G:A	NI	CD4T	0.105576585523567	0.116160183614783	0.228430031705071
FSD1	chr19:4243228:G:A	IAV	NK	0.0623881771850819	0.0776977371347783	0.259454156985975
FSD1	chr19:4243228:G:A	IAV	CD8T	0.0537651317703381	0.0703731955822536	0.272345073904155
FSD1	chr19:4243228:G:A	IAV	monocyte	0.101858805489268	0.0960526021804441	0.179592286946689
FSD1	chr19:4243228:G:A	IAV	B	0.0597023885537297	0.0762228548974274	0.267184973850731
FSD1	chr19:4243228:G:A	IAV	CD4T	0.0978605023499316	0.103884137041764	0.21885991386812
FSD1	chr19:4243228:G:A	LPS	NK	0.0636482557533925	0.0809735779863066	0.266151304390325
FSD1	chr19:4243228:G:A	LPS	CD8T	0.0691904847275282	0.0807765602985691	0.244971262764362
FSD1	chr19:4243228:G:A	LPS	monocyte	0.0866083630500929	0.0916639617369368	0.219961389473065
FSD1	chr19:4243228:G:A	LPS	B	0.064511636410899	0.0840246994609478	0.273745775340423
FSD1	chr19:4243228:G:A	LPS	CD4T	0.099235569062834	0.108510719560701	0.228993242315908
FSD1	chr19:4243228:G:A	Tcruzi	NK	0.0572166740861754	0.0805726544834663	0.292791705305427
FSD1	chr19:4243228:G:A	Tcruzi	CD8T	0.064761775006155	0.0839337893033646	0.275418963093484
FSD1	chr19:4243228:G:A	Tcruzi	monocyte	0.0902123959925812	0.0914830913730739	0.2120104255853
FSD1	chr19:4243228:G:A	Tcruzi	B	0.0594638296809802	0.0800727525882773	0.282806161308498
FSD1	chr19:4243228:G:A	Tcruzi	CD4T	0.0981858216477088	0.108768473354184	0.234367353631934
FSD1	chr19:4259403:G:A	NI	NK	0.0088961529486609	0.0302347198819443	0.427476163999762
FSD1	chr19:4259403:G:A	NI	CD8T	0.0272064570214575	0.0336382460846703	0.267053877344562
FSD1	chr19:4259403:G:A	NI	monocyte	0.0105742241673364	0.0300879451820716	0.418801802285427
FSD1	chr19:4259403:G:A	NI	B	0.0418483576269627	0.0376548828579653	0.187796429260454
FSD1	chr19:4259403:G:A	NI	CD4T	0.0620136716720732	0.0488858811252586	0.153785995274433
FSD1	chr19:4259403:G:A	IAV	NK	0.0169699902629503	0.0289274464479183	0.335284275037316
FSD1	chr19:4259403:G:A	IAV	CD8T	0.0111078804047714	0.0261157232537131	0.379912173098993
FSD1	chr19:4259403:G:A	IAV	monocyte	-0.00726665315935377	0.0275944504456655	0.47636305637331
FSD1	chr19:4259403:G:A	IAV	B	0.0525286727763014	0.0412885234254047	0.147334644144602
FSD1	chr19:4259403:G:A	IAV	CD4T	0.0528073033470399	0.0430899028397486	0.163072832449803
FSD1	chr19:4259403:G:A	LPS	NK	0.0190881936444702	0.0307786528640313	0.322872337727947
FSD1	chr19:4259403:G:A	LPS	CD8T	0.0290325187598354	0.0310419550920713	0.229164007729744
FSD1	chr19:4259403:G:A	LPS	monocyte	-0.00612037104395611	0.0303867080556551	0.491475493506034
FSD1	chr19:4259403:G:A	LPS	B	0.0529060947721734	0.0418214870444363	0.152566025872904
FSD1	chr19:4259403:G:A	LPS	CD4T	0.0503817857541111	0.0428217280287087	0.175537510946314
FSD1	chr19:4259403:G:A	Tcruzi	NK	0.0143336121080901	0.0318555368004733	0.376658579282216
FSD1	chr19:4259403:G:A	Tcruzi	CD8T	0.0244936699402996	0.0323269145365237	0.279303263613875
FSD1	chr19:4259403:G:A	Tcruzi	monocyte	0.00548354741569702	0.0293948620105515	0.483001694678899
FSD1	chr19:4259403:G:A	Tcruzi	B	0.048814071062202	0.0395582196220902	0.158399988270784
FSD1	chr19:4259403:G:A	Tcruzi	CD4T	0.0646720420430647	0.0495692008268638	0.148873097372593
FSD1	chr19:4270258:C:A	NI	NK	0.0679846862178908	0.0471548328300521	0.0694757444137535
FSD1	chr19:4270258:C:A	NI	CD8T	0.0947460848588934	0.0510407538718459	0.0324070016009508
FSD1	chr19:4270258:C:A	NI	monocyte	0.0197031290524968	0.0450488710717912	0.334602913856472
FSD1	chr19:4270258:C:A	NI	B	0.0970974901417521	0.0532272936174294	0.0312443789905797
FSD1	chr19:4270258:C:A	NI	CD4T	0.138699707984399	0.0650568244023504	0.0182225030657035
FSD1	chr19:4270258:C:A	IAV	NK	0.062646305002392	0.044532801564953	0.073048955863973
FSD1	chr19:4270258:C:A	IAV	CD8T	0.0549208518542175	0.0392969734380467	0.0781731155358175
FSD1	chr19:4270258:C:A	IAV	monocyte	-0.00821388267389317	0.040718526441331	0.433959953943587
FSD1	chr19:4270258:C:A	IAV	B	0.0813354565290568	0.046766440716642	0.0357571490841554
FSD1	chr19:4270258:C:A	IAV	CD4T	0.120439117363787	0.0585612799516855	0.0192902836820241
FSD1	chr19:4270258:C:A	LPS	NK	0.0703338505216872	0.0474862623642547	0.0636412044757873
FSD1	chr19:4270258:C:A	LPS	CD8T	0.0711557209003154	0.0440054419809719	0.0527311800642484
FSD1	chr19:4270258:C:A	LPS	monocyte	-0.0233151333915767	0.0468736432149024	0.322239620868974
FSD1	chr19:4270258:C:A	LPS	B	0.0928814615313	0.0514640904374009	0.0333269525438395
FSD1	chr19:4270258:C:A	LPS	CD4T	0.114390768835486	0.0582768587950286	0.0268132527272756
FSD1	chr19:4270258:C:A	Tcruzi	NK	0.060514716417968	0.0486136166227704	0.101653261181649
FSD1	chr19:4270258:C:A	Tcruzi	CD8T	0.0904982382787139	0.0491707803104814	0.0332762177791869
FSD1	chr19:4270258:C:A	Tcruzi	monocyte	-0.00142454733296488	0.0446266945469557	0.499523339021497
FSD1	chr19:4270258:C:A	Tcruzi	B	0.118959822981563	0.059166252236901	0.0165682208741288
FSD1	chr19:4270258:C:A	Tcruzi	CD4T	0.141639611386534	0.0645479134729498	0.0157486919354691
FSD1	chr19:4294188:C:T	NI	NK	0.0162735318364152	0.0527647090180463	0.544672458448621
FSD1	chr19:4294188:C:T	NI	CD8T	0.0304993285611247	0.067469927213471	0.496021200412478
FSD1	chr19:4294188:C:T	NI	monocyte	-0.00948590017209376	0.0612759666795327	0.57236145258666
FSD1	chr19:4294188:C:T	NI	B	-0.00209587774492596	0.0542235240952851	0.643355814855369
FSD1	chr19:4294188:C:T	NI	CD4T	0.0233499520930226	0.0725556944628771	0.533158061360168
FSD1	chr19:4294188:C:T	IAV	NK	0.0142276995145606	0.0485975928080443	0.549386976983391
FSD1	chr19:4294188:C:T	IAV	CD8T	0.0166825982568799	0.0462768832020153	0.527455407707204
FSD1	chr19:4294188:C:T	IAV	monocyte	0.00954029838535871	0.0487690730513993	0.583347119252117
FSD1	chr19:4294188:C:T	IAV	B	-0.00216650642979092	0.04694552110816	0.641097482924926
FSD1	chr19:4294188:C:T	IAV	CD4T	0.0126671915560635	0.0592878179109703	0.572502344116582
FSD1	chr19:4294188:C:T	LPS	NK	0.0120631551020366	0.0512198102176374	0.560215216149886
FSD1	chr19:4294188:C:T	LPS	CD8T	0.0284740831060064	0.0610032933916977	0.482912965451679
FSD1	chr19:4294188:C:T	LPS	monocyte	0.020989718221937	0.0628243038180742	0.524448419353431
FSD1	chr19:4294188:C:T	LPS	B	-0.00258755800369385	0.0538163587123761	0.636933409990792
FSD1	chr19:4294188:C:T	LPS	CD4T	0.0177662880821439	0.0659061283748108	0.55167063417634
FSD1	chr19:4294188:C:T	Tcruzi	NK	0.017396923638723	0.0550103510189441	0.540323255057892
FSD1	chr19:4294188:C:T	Tcruzi	CD8T	0.0265329620345863	0.0622820745847904	0.504226367177484
FSD1	chr19:4294188:C:T	Tcruzi	monocyte	0.00898922332819033	0.0554175048285659	0.587708581881804
FSD1	chr19:4294188:C:T	Tcruzi	B	-0.00187253644088718	0.0510866634011033	0.642266571519277
FSD1	chr19:4294188:C:T	Tcruzi	CD4T	0.022694532528061	0.0685800991068807	0.537060594948275
FSD1	chr19:4294224:C:T	NI	NK	-0.0622231215692814	0.0744151045226045	0.251747195427855
FSD1	chr19:4294224:C:T	NI	CD8T	-0.109995905184741	0.101369130124997	0.180153055065795
FSD1	chr19:4294224:C:T	NI	monocyte	-0.00277607284741965	0.0739325142826919	0.519298255960685
FSD1	chr19:4294224:C:T	NI	B	-0.0250264432744919	0.0712038196046762	0.410037428111368
FSD1	chr19:4294224:C:T	NI	CD4T	-0.136492561049741	0.124967880163566	0.175592970078997
FSD1	chr19:4294224:C:T	IAV	NK	-0.0558619156353108	0.0687506482038213	0.258152214215589
FSD1	chr19:4294224:C:T	IAV	CD8T	-0.087542985258029	0.0840998607305353	0.179253635084795
FSD1	chr19:4294224:C:T	IAV	monocyte	-0.0154547720645726	0.0629441734183174	0.461063730334015
FSD1	chr19:4294224:C:T	IAV	B	-0.0342507817392377	0.0635591554138656	0.351759762398988
FSD1	chr19:4294224:C:T	IAV	CD4T	-0.119772395081218	0.110499320793563	0.177376460564101
FSD1	chr19:4294224:C:T	LPS	NK	-0.0584297472937745	0.0727572880651815	0.260455564231538
FSD1	chr19:4294224:C:T	LPS	CD8T	-0.0939816191417171	0.0882922074648955	0.180716293442678
FSD1	chr19:4294224:C:T	LPS	monocyte	-0.0188498423839139	0.072626786451891	0.452008954113055
FSD1	chr19:4294224:C:T	LPS	B	-0.0240226801029633	0.0703257371325206	0.410886501267671
FSD1	chr19:4294224:C:T	LPS	CD4T	-0.128393182806056	0.117716209239415	0.177341470581667
FSD1	chr19:4294224:C:T	Tcruzi	NK	-0.0588581739613772	0.075208300694279	0.266995395360131
FSD1	chr19:4294224:C:T	Tcruzi	CD8T	-0.102109634208205	0.0951492144358578	0.183097490833098
FSD1	chr19:4294224:C:T	Tcruzi	monocyte	-0.012318332859567	0.0713271007205169	0.482861530009451
FSD1	chr19:4294224:C:T	Tcruzi	B	-0.0386735070367872	0.0694106952675957	0.345705233589916
FSD1	chr19:4294224:C:T	Tcruzi	CD4T	-0.132309321971174	0.120352676817601	0.176069017702477
FSD1	chr19:4303289:C:T	NI	NK	-0.0134693726949062	0.0555337361306757	0.569449381777457
FSD1	chr19:4303289:C:T	NI	CD8T	-0.00323567393775957	0.0589615969043513	0.623619113699593
FSD1	chr19:4303289:C:T	NI	monocyte	0.00544302336795954	0.0611819497887473	0.590138652211101
FSD1	chr19:4303289:C:T	NI	B	0.0155388041612078	0.0602013281137063	0.563605016244817
FSD1	chr19:4303289:C:T	NI	CD4T	-0.00553336527658676	0.0727232379567566	0.610908136221963
FSD1	chr19:4303289:C:T	IAV	NK	-0.011913186036446	0.0516217846632785	0.572984524518625
FSD1	chr19:4303289:C:T	IAV	CD8T	-0.00961082202224204	0.0467681586149501	0.581116755778529
FSD1	chr19:4303289:C:T	IAV	monocyte	0.00139726861739957	0.0501420172075703	0.632460007242198
FSD1	chr19:4303289:C:T	IAV	B	0.0171540558360458	0.0547002136153862	0.544825614738088
FSD1	chr19:4303289:C:T	IAV	CD4T	-0.00354131177616832	0.0615110927906947	0.624393363964433
FSD1	chr19:4303289:C:T	LPS	NK	-0.0152419427227236	0.0571194661335791	0.556813646179969
FSD1	chr19:4303289:C:T	LPS	CD8T	-0.0103389883317935	0.0530086385286762	0.579918995185
FSD1	chr19:4303289:C:T	LPS	monocyte	-0.00119484032286669	0.0598207086642024	0.623871454683019
FSD1	chr19:4303289:C:T	LPS	B	0.0248145790434343	0.0678592517766507	0.521205217638249
FSD1	chr19:4303289:C:T	LPS	CD4T	-0.00844736075789176	0.0688051007203575	0.601841818526793
FSD1	chr19:4303289:C:T	Tcruzi	NK	-0.0133923351988292	0.0573925258875528	0.570459437057791
FSD1	chr19:4303289:C:T	Tcruzi	CD8T	-0.00406040680951666	0.0567846646719141	0.617413505945933
FSD1	chr19:4303289:C:T	Tcruzi	monocyte	0.000757686104582991	0.0582209691331832	0.631209908619457
FSD1	chr19:4303289:C:T	Tcruzi	B	0.013598061908139	0.0563507893321829	0.566901788059756
FSD1	chr19:4303289:C:T	Tcruzi	CD4T	-0.0079720730563427	0.069048388131985	0.606885754709458
FSD1	chr19:4312106:C:A	NI	NK	-0.178541675415791	0.0529388717927946	0.000158184859395782
FSD1	chr19:4312106:C:A	NI	CD8T	-0.215970361926586	0.0530614811095546	2.35504196798297e-05
FSD1	chr19:4312106:C:A	NI	monocyte	0.0024298907460363	0.0445036722624939	0.483225856636782
FSD1	chr19:4312106:C:A	NI	B	-0.0197915921870299	0.0533670371363266	0.347172538459613
FSD1	chr19:4312106:C:A	NI	CD4T	-0.290998821838512	0.0612230950791736	3.69456370163945e-07
FSD1	chr19:4312106:C:A	IAV	NK	-0.126616761330413	0.0484387126569252	0.00457455415007979
FSD1	chr19:4312106:C:A	IAV	CD8T	-0.114329521863971	0.0439605060468007	0.00606361021494783
FSD1	chr19:4312106:C:A	IAV	monocyte	-0.0841979099143499	0.0432040198594487	0.0218963402345962
FSD1	chr19:4312106:C:A	IAV	B	-0.0331376196093515	0.0470758737916886	0.236374481764352
FSD1	chr19:4312106:C:A	IAV	CD4T	-0.199563158187825	0.0551259250268351	0.000272037869529895
FSD1	chr19:4312106:C:A	LPS	NK	-0.134842723932694	0.0502367490014846	0.00423147076788422
FSD1	chr19:4312106:C:A	LPS	CD8T	-0.146948728563721	0.0472331323796902	0.00154249945193718
FSD1	chr19:4312106:C:A	LPS	monocyte	-0.0193638938911307	0.0439632715794558	0.327530917956783
FSD1	chr19:4312106:C:A	LPS	B	-0.00554757527619692	0.0525885599965799	0.44690546471866
FSD1	chr19:4312106:C:A	LPS	CD4T	-0.253600053733435	0.0575523516060116	3.71432939205718e-06
FSD1	chr19:4312106:C:A	Tcruzi	NK	-0.182419154431507	0.0576493465081652	0.000385830714948576
FSD1	chr19:4312106:C:A	Tcruzi	CD8T	-0.188590912235366	0.0509563024184257	0.000202423124665452
FSD1	chr19:4312106:C:A	Tcruzi	monocyte	-0.0399702511421707	0.0440887816802006	0.181008753531237
FSD1	chr19:4312106:C:A	Tcruzi	B	-0.0560100556771708	0.0499489435354649	0.128002877062634
FSD1	chr19:4312106:C:A	Tcruzi	CD4T	-0.308468213529824	0.0631029467245778	1.70154074163875e-08
FSD1	chr19:4335489:C:G	NI	NK	0.0596282647441521	0.0376196308570422	0.0549959085497533
FSD1	chr19:4335489:C:G	NI	CD8T	0.0732648182645572	0.0403685431118893	0.039144068636193
FSD1	chr19:4335489:C:G	NI	monocyte	0.0432356733197335	0.0362007376951226	0.120271715750543
FSD1	chr19:4335489:C:G	NI	B	0.0730811110591813	0.0419782908995486	0.0401762654800506
FSD1	chr19:4335489:C:G	NI	CD4T	0.0971053211506052	0.0505596086442059	0.0309294038666807
FSD1	chr19:4335489:C:G	IAV	NK	0.0544381731504392	0.0351841023988211	0.0589002591405235
FSD1	chr19:4335489:C:G	IAV	CD8T	0.0530381414368568	0.0322376215854543	0.0493144546100349
FSD1	chr19:4335489:C:G	IAV	monocyte	0.0260308453927469	0.0323039348116723	0.211311853710679
FSD1	chr19:4335489:C:G	IAV	B	0.0586868887858861	0.0358937830968305	0.0496852200622866
FSD1	chr19:4335489:C:G	IAV	CD4T	0.0944553511393119	0.0474304442239013	0.025785347145763
FSD1	chr19:4335489:C:G	LPS	NK	0.0694589819558065	0.0397670149739762	0.0370874987089277
FSD1	chr19:4335489:C:G	LPS	CD8T	0.0632545198430174	0.0355699763676076	0.0401207462415313
FSD1	chr19:4335489:C:G	LPS	monocyte	0.0403177420364796	0.0364284385286392	0.138146730762767
FSD1	chr19:4335489:C:G	LPS	B	0.0759442851083958	0.0419262512681893	0.0342356110552427
FSD1	chr19:4335489:C:G	LPS	CD4T	0.095529648757236	0.0484708080135052	0.0278804725142867
FSD1	chr19:4335489:C:G	Tcruzi	NK	0.0585713004177816	0.0387532524965224	0.0637111687286199
FSD1	chr19:4335489:C:G	Tcruzi	CD8T	0.0654727392195616	0.0381807006955478	0.0480382522347312
FSD1	chr19:4335489:C:G	Tcruzi	monocyte	0.0472040371102793	0.0359525115515837	0.0980107583118071
FSD1	chr19:4335489:C:G	Tcruzi	B	0.0731371938840469	0.0407894499485217	0.0351812033935484
FSD1	chr19:4335489:C:G	Tcruzi	CD4T	0.0973059475045964	0.0490903552744094	0.0277716265983577
FSD1	chr19:4349098:C:T	NI	NK	-0.0037903910082543	0.0538277531761022	0.624473019455015
FSD1	chr19:4349098:C:T	NI	CD8T	-0.00880559031479218	0.0630854428226125	0.604001587064603
FSD1	chr19:4349098:C:T	NI	monocyte	0.0229637063253632	0.0754908972674375	0.51518740924544
FSD1	chr19:4349098:C:T	NI	B	0.00176666504479194	0.0591076594528308	0.637337535766706
FSD1	chr19:4349098:C:T	NI	CD4T	-0.0188317734777747	0.0818740783590103	0.567806227295601
FSD1	chr19:4349098:C:T	IAV	NK	0.00381450354440733	0.0501846940727356	0.625906107938007
FSD1	chr19:4349098:C:T	IAV	CD8T	0.000180663964140832	0.0460126571048737	0.642923433682931
FSD1	chr19:4349098:C:T	IAV	monocyte	0.00355893228561135	0.055469968268766	0.623470440594149
FSD1	chr19:4349098:C:T	IAV	B	0.00411151585081702	0.0509353568226075	0.623333128173941
FSD1	chr19:4349098:C:T	IAV	CD4T	-0.0138792898719585	0.0682727784041715	0.585224475167843
FSD1	chr19:4349098:C:T	LPS	NK	0.00356656658395433	0.0543669052144297	0.624714386674648
FSD1	chr19:4349098:C:T	LPS	CD8T	-0.0056637166097383	0.0535940327264217	0.608686471319329
FSD1	chr19:4349098:C:T	LPS	monocyte	-0.00125040276684833	0.0667796574618211	0.628980268550903
FSD1	chr19:4349098:C:T	LPS	B	-4.645389611219e-05	0.05842637596022	0.639581275928556
FSD1	chr19:4349098:C:T	LPS	CD4T	-0.0141327464504319	0.0745020927120276	0.584340783607535
FSD1	chr19:4349098:C:T	Tcruzi	NK	5.44661567619021e-05	0.0556063668244747	0.641977924696454
FSD1	chr19:4349098:C:T	Tcruzi	CD8T	-0.00502922186825868	0.0598840948574348	0.617388022737493
FSD1	chr19:4349098:C:T	Tcruzi	monocyte	0.00512499107914125	0.0658416287400197	0.614387124807783
FSD1	chr19:4349098:C:T	Tcruzi	B	0.00170195935605193	0.0560647183853205	0.635428880946156
FSD1	chr19:4349098:C:T	Tcruzi	CD4T	-0.0140410584529866	0.0754212736294407	0.588364644425748
FSD1	chr19:4359194:C:T	NI	NK	-0.0168703078714419	0.0602300457247096	0.520297415581213
FSD1	chr19:4359194:C:T	NI	CD8T	-0.0342741982027466	0.075989296349123	0.464259730247871
FSD1	chr19:4359194:C:T	NI	monocyte	-0.0314362075289979	0.0747284877693221	0.453119701982196
FSD1	chr19:4359194:C:T	NI	B	0.0233141433310104	0.0771215801091392	0.533318795411928
FSD1	chr19:4359194:C:T	NI	CD4T	-0.0447806549325329	0.0958561838387898	0.450802562322198
FSD1	chr19:4359194:C:T	IAV	NK	-0.0229731354205547	0.0596112476531788	0.486416819753796
FSD1	chr19:4359194:C:T	IAV	CD8T	-0.0243993617742645	0.0569375837851886	0.470846752467654
FSD1	chr19:4359194:C:T	IAV	monocyte	-0.0243374757759601	0.0621295588299741	0.484078949590571
FSD1	chr19:4359194:C:T	IAV	B	0.00678154222158301	0.0568145024324498	0.593391296525871
FSD1	chr19:4359194:C:T	IAV	CD4T	-0.0365730128329224	0.0805339578134209	0.462720498754298
FSD1	chr19:4359194:C:T	LPS	NK	-0.0183800289832819	0.0609229762426617	0.509522609439906
FSD1	chr19:4359194:C:T	LPS	CD8T	-0.0260926895662757	0.0632640127206226	0.473530207665667
FSD1	chr19:4359194:C:T	LPS	monocyte	-0.0287887078057181	0.0728308289237862	0.472371970131936
FSD1	chr19:4359194:C:T	LPS	B	0.0102008012558213	0.0664870245962401	0.579687725750191
FSD1	chr19:4359194:C:T	LPS	CD4T	-0.0393887800688991	0.0876551107697669	0.461183293982505
FSD1	chr19:4359194:C:T	Tcruzi	NK	-0.0219273987406021	0.0642962407972757	0.4996376367466
FSD1	chr19:4359194:C:T	Tcruzi	CD8T	-0.0299289302180024	0.070913314566773	0.472871089653343
FSD1	chr19:4359194:C:T	Tcruzi	monocyte	-0.029266898537293	0.0718562104916333	0.474803421719825
FSD1	chr19:4359194:C:T	Tcruzi	B	0.00907389746843921	0.0631077319623883	0.585002742440987
FSD1	chr19:4359194:C:T	Tcruzi	CD4T	-0.0438752481193431	0.0916947589727983	0.452644637587904
FSD1	chr19:4369944:G:C	NI	NK	-0.00391954679052721	0.0329900211973875	0.642802281559095
FSD1	chr19:4369944:G:C	NI	CD8T	-0.0131078575914294	0.0400388832782732	0.58295746900976
FSD1	chr19:4369944:G:C	NI	monocyte	0.00771635578183842	0.0405542765094858	0.594038039411372
FSD1	chr19:4369944:G:C	NI	B	0.00222256768509383	0.0359047501678698	0.669328488475858
FSD1	chr19:4369944:G:C	NI	CD4T	-0.0125911802576134	0.0491065248964455	0.590844848553412
FSD1	chr19:4369944:G:C	IAV	NK	-0.00793775151909676	0.0319560391568176	0.607277508870722
FSD1	chr19:4369944:G:C	IAV	CD8T	-0.0109086165644104	0.0312181100421567	0.57520757647389
FSD1	chr19:4369944:G:C	IAV	monocyte	0.00349578187717539	0.0321256026565397	0.646503994578933
FSD1	chr19:4369944:G:C	IAV	B	-0.000316380908734076	0.0307530398022887	0.678398135061102
FSD1	chr19:4369944:G:C	IAV	CD4T	-0.0159091321831122	0.0440561016316019	0.571870337029368
FSD1	chr19:4369944:G:C	LPS	NK	-0.008702779167577	0.034494765518275	0.600468402122904
FSD1	chr19:4369944:G:C	LPS	CD8T	-0.0103480901918775	0.0341672522065319	0.584510933640648
FSD1	chr19:4369944:G:C	LPS	monocyte	0.00691842299144539	0.0386908378017159	0.612463749525644
FSD1	chr19:4369944:G:C	LPS	B	0.00279406552342702	0.0356346935959348	0.659060905020596
FSD1	chr19:4369944:G:C	LPS	CD4T	-0.0157653170043448	0.046874881484467	0.574922539838117
FSD1	chr19:4369944:G:C	Tcruzi	NK	-0.00744403390810225	0.0350334129006085	0.615551642540981
FSD1	chr19:4369944:G:C	Tcruzi	CD8T	-0.00982070923593774	0.037079521753201	0.59950616699625
FSD1	chr19:4369944:G:C	Tcruzi	monocyte	0.0161125441561923	0.042416869142177	0.556108948931436
FSD1	chr19:4369944:G:C	Tcruzi	B	0.00057344273806074	0.0336933213257757	0.678476379223032
FSD1	chr19:4369944:G:C	Tcruzi	CD4T	-0.0191441130407738	0.0497890583469863	0.562814486260787
FSD1	chr19:4388647:G:A	NI	NK	-0.0016097945690755	0.0390471141682207	0.659475361859909
FSD1	chr19:4388647:G:A	NI	CD8T	-5.55423601292148e-05	0.043632970314133	0.672483237179799
FSD1	chr19:4388647:G:A	NI	monocyte	-0.00686445744793063	0.0456877493069266	0.597538673974762
FSD1	chr19:4388647:G:A	NI	B	0.00494848939013297	0.0431269524247961	0.641532422180609
FSD1	chr19:4388647:G:A	NI	CD4T	0.0122427818678799	0.0563787537043684	0.601120174407755
FSD1	chr19:4388647:G:A	IAV	NK	-0.00422600523491467	0.0367585775514453	0.639667009323143
FSD1	chr19:4388647:G:A	IAV	CD8T	-0.00544881731160994	0.0347409508731609	0.629980609235456
FSD1	chr19:4388647:G:A	IAV	monocyte	-0.000668413476594313	0.0385806492961077	0.655347355750266
FSD1	chr19:4388647:G:A	IAV	B	0.00445558007815243	0.0372223385329063	0.63987429381578
FSD1	chr19:4388647:G:A	IAV	CD4T	0.015144786068001	0.0512543452170754	0.587521001091524
FSD1	chr19:4388647:G:A	LPS	NK	-0.0046175030906104	0.0396712751111396	0.631152497032817
FSD1	chr19:4388647:G:A	LPS	CD8T	-0.0056820103743794	0.0391913818515964	0.625859124113642
FSD1	chr19:4388647:G:A	LPS	monocyte	-0.0325390577540518	0.0644342586377308	0.465049742983408
FSD1	chr19:4388647:G:A	LPS	B	0.00470803856091361	0.0427137986167047	0.638122539855755
FSD1	chr19:4388647:G:A	LPS	CD4T	0.0109190022323939	0.0525213144477498	0.609253126200917
FSD1	chr19:4388647:G:A	Tcruzi	NK	-0.0057591677205827	0.0415313663451486	0.63167178327715
FSD1	chr19:4388647:G:A	Tcruzi	CD8T	-0.00112133719324738	0.0421341648042338	0.664381400386855
FSD1	chr19:4388647:G:A	Tcruzi	monocyte	-0.00866824343514665	0.0440388316415242	0.603149424012434
FSD1	chr19:4388647:G:A	Tcruzi	B	-0.00057941192863614	0.040338973644139	0.667797656798671
FSD1	chr19:4388647:G:A	Tcruzi	CD4T	0.0101493000202624	0.0524003604572361	0.616025075780167
FSD1L	chr9:105353215:G:A	NI	NK	-0.0212605469742228	0.0662296818651008	0.530632748498901
FSD1L	chr9:105353215:G:A	NI	CD8T	0.00780777899729581	0.0605149204201265	0.568671403690701
FSD1L	chr9:105353215:G:A	NI	monocyte	-0.00688325561027116	0.0705489389545556	0.580056901691576
FSD1L	chr9:105353215:G:A	NI	B	0.0116572601562367	0.0628087948052619	0.554224320660404
FSD1L	chr9:105353215:G:A	NI	CD4T	0.0394767678883586	0.0817255015289822	0.450626871995789
FSD1L	chr9:105353215:G:A	IAV	NK	-0.0149611432119606	0.0588787955381781	0.554457527845565
FSD1L	chr9:105353215:G:A	IAV	CD8T	0.00226742223017533	0.0480305868373307	0.59498899132621
FSD1L	chr9:105353215:G:A	IAV	monocyte	0.0179434886352177	0.0599791742885754	0.520274957250758
FSD1L	chr9:105353215:G:A	IAV	B	0.017395548686797	0.0574816611974498	0.519073246520269
FSD1L	chr9:105353215:G:A	IAV	CD4T	0.0350165530814724	0.0716085181685988	0.454841711914498
FSD1L	chr9:105353215:G:A	LPS	NK	-0.00424972023915592	0.0568202004255023	0.605405137571091
FSD1L	chr9:105353215:G:A	LPS	CD8T	0.00827941339022125	0.0534002114647256	0.557557952912341
FSD1L	chr9:105353215:G:A	LPS	monocyte	0.0331274013700323	0.0731052698463849	0.454155933029616
FSD1L	chr9:105353215:G:A	LPS	B	0.0072752350056414	0.0617950817697956	0.566832859860446
FSD1L	chr9:105353215:G:A	LPS	CD4T	0.0400334590329451	0.079299235872613	0.444196348886611
FSD1L	chr9:105353215:G:A	Tcruzi	NK	-0.0266344288111341	0.0736278572152476	0.513210163133024
FSD1L	chr9:105353215:G:A	Tcruzi	CD8T	0.00698023561730904	0.0583551855759186	0.570216721987528
FSD1L	chr9:105353215:G:A	Tcruzi	monocyte	0.00808881994641313	0.0643277182658612	0.567704710203489
FSD1L	chr9:105353215:G:A	Tcruzi	B	0.00760363566544114	0.0592588842785057	0.568304617144604
FSD1L	chr9:105353215:G:A	Tcruzi	CD4T	0.0427912548376129	0.0814027718694381	0.440993432275707
FSD1L	chr9:105393796:G:A	NI	NK	0.0162521347023024	0.0412897860289675	0.523940547253577
FSD1L	chr9:105393796:G:A	NI	CD8T	0.0251510223738147	0.0494963184608589	0.486059075907524
FSD1L	chr9:105393796:G:A	NI	monocyte	-0.00276335672715829	0.0458860155914491	0.606169331885257
FSD1L	chr9:105393796:G:A	NI	B	0.0223848975158686	0.0502523157151892	0.507971291527302
FSD1L	chr9:105393796:G:A	NI	CD4T	0.0129180545792671	0.0503154860952249	0.560524735879592
FSD1L	chr9:105393796:G:A	IAV	NK	0.00955607493614154	0.0366443388401043	0.565403243380667
FSD1L	chr9:105393796:G:A	IAV	CD8T	0.0131222223851913	0.0352941423201952	0.531059391068268
FSD1L	chr9:105393796:G:A	IAV	monocyte	-0.00547952960122945	0.0389908221346483	0.603142584809302
FSD1L	chr9:105393796:G:A	IAV	B	0.00701502116133465	0.0377544968183034	0.590592190964457
FSD1L	chr9:105393796:G:A	IAV	CD4T	-0.00121229193014183	0.0426350142534912	0.651810785016932
FSD1L	chr9:105393796:G:A	LPS	NK	0.0111554406846774	0.0397913347116447	0.554169314779012
FSD1L	chr9:105393796:G:A	LPS	CD8T	0.0182943562884443	0.0417279500663683	0.503798874764123
FSD1L	chr9:105393796:G:A	LPS	monocyte	-0.0245855035289518	0.0500262369089782	0.471118014298132
FSD1L	chr9:105393796:G:A	LPS	B	0.0109828918890638	0.0435139811263399	0.566150920239902
FSD1L	chr9:105393796:G:A	LPS	CD4T	-0.0078386904132069	0.0489653527165994	0.608207995173631
FSD1L	chr9:105393796:G:A	Tcruzi	NK	0.0202848454483148	0.045235363768185	0.503320851138538
FSD1L	chr9:105393796:G:A	Tcruzi	CD8T	0.0220444485695402	0.0459602034073562	0.494630288235745
FSD1L	chr9:105393796:G:A	Tcruzi	monocyte	-0.00961928011498325	0.0440998522539824	0.577900351639402
FSD1L	chr9:105393796:G:A	Tcruzi	B	0.0148669507915773	0.0433322413454866	0.541461687131039
FSD1L	chr9:105393796:G:A	Tcruzi	CD4T	0.00591658454868681	0.0460174988436116	0.605449711746215
FSD1L	chr9:105427943:C:T	NI	NK	-0.00480922749215297	0.0508623645053477	0.615818228012238
FSD1L	chr9:105427943:C:T	NI	CD8T	0.00148343379543875	0.057394664512691	0.63770080304324
FSD1L	chr9:105427943:C:T	NI	monocyte	-0.000618948479696671	0.0647853180595301	0.614997993557829
FSD1L	chr9:105427943:C:T	NI	B	-0.0263572022078371	0.0690375153199272	0.519781942043954
FSD1L	chr9:105427943:C:T	NI	CD4T	0.00341730528939124	0.0710969152739241	0.622669193823424
FSD1L	chr9:105427943:C:T	IAV	NK	-0.00276793702015862	0.0470435856615452	0.625436920984142
FSD1L	chr9:105427943:C:T	IAV	CD8T	-0.00197730968553708	0.0434588724849934	0.629593029430499
FSD1L	chr9:105427943:C:T	IAV	monocyte	0.0019495176346578	0.053717724642062	0.632694416672961
FSD1L	chr9:105427943:C:T	IAV	B	-0.0232455860116612	0.0601770321301956	0.517130859169266
FSD1L	chr9:105427943:C:T	IAV	CD4T	0.00059311307335096	0.0600039986261692	0.64190393959438
FSD1L	chr9:105427943:C:T	LPS	NK	-0.00286579299011521	0.0509393510165583	0.621877985716586
FSD1L	chr9:105427943:C:T	LPS	CD8T	0.00444482250192877	0.0505509624776538	0.61537952974842
FSD1L	chr9:105427943:C:T	LPS	monocyte	0.00391181657304422	0.0619588389706496	0.611340186530275
FSD1L	chr9:105427943:C:T	LPS	B	-0.0239160645173647	0.066401975453779	0.524121519506682
FSD1L	chr9:105427943:C:T	LPS	CD4T	0.0022942343368978	0.0662646615071427	0.629669512884654
FSD1L	chr9:105427943:C:T	Tcruzi	NK	-0.000571300300046704	0.0520717524374056	0.636721267474937
FSD1L	chr9:105427943:C:T	Tcruzi	CD8T	-0.00302087123278528	0.0551186375084854	0.625400483556738
FSD1L	chr9:105427943:C:T	Tcruzi	monocyte	0.0010997602031586	0.0611689322696716	0.632661448818098
FSD1L	chr9:105427943:C:T	Tcruzi	B	-0.0230693287294863	0.0635241517927619	0.525396755776329
FSD1L	chr9:105427943:C:T	Tcruzi	CD4T	0.00235849589822011	0.0666311212399659	0.633409688740654
FSD1L	chr9:105441291:A:G	NI	NK	0.0213895954204447	0.0622834394434674	0.479769549465195
FSD1L	chr9:105441291:A:G	NI	CD8T	0.0517005903409364	0.0834585822553252	0.384556945204323
FSD1L	chr9:105441291:A:G	NI	monocyte	0.0411890475324969	0.0828893594192251	0.411791750999223
FSD1L	chr9:105441291:A:G	NI	B	0.0312407162314099	0.0718894471594605	0.450361538653387
FSD1L	chr9:105441291:A:G	NI	CD4T	0.0821016333078651	0.117108215828175	0.340910896797224
FSD1L	chr9:105441291:A:G	IAV	NK	0.0186122643157077	0.0576629742745152	0.485567885086775
FSD1L	chr9:105441291:A:G	IAV	CD8T	0.0232763313459464	0.0553030128529072	0.452684807526027
FSD1L	chr9:105441291:A:G	IAV	monocyte	0.0336365283661205	0.0691471605268709	0.433964536432209
FSD1L	chr9:105441291:A:G	IAV	B	0.0270571248110655	0.0622080114428307	0.450036053540522
FSD1L	chr9:105441291:A:G	IAV	CD4T	0.0643277860711436	0.0950477432060321	0.359634820227496
FSD1L	chr9:105441291:A:G	LPS	NK	0.0224153343314109	0.0629003362797537	0.471435353288471
FSD1L	chr9:105441291:A:G	LPS	CD8T	0.0379867872133487	0.0679852518027901	0.403254348969616
FSD1L	chr9:105441291:A:G	LPS	monocyte	0.037709419699444	0.078164551478339	0.427090239288493
FSD1L	chr9:105441291:A:G	LPS	B	0.0340491030019082	0.072766556649349	0.435409242303266
FSD1L	chr9:105441291:A:G	LPS	CD4T	0.0689295699159341	0.102489486039702	0.359484526435136
FSD1L	chr9:105441291:A:G	Tcruzi	NK	0.0242425392499675	0.0652413422236259	0.469290974484954
FSD1L	chr9:105441291:A:G	Tcruzi	CD8T	0.0502350123363066	0.0808830840274278	0.38199917851122
FSD1L	chr9:105441291:A:G	Tcruzi	monocyte	0.0388129256089065	0.0793111454094051	0.429577354564042
FSD1L	chr9:105441291:A:G	Tcruzi	B	0.0351583455684613	0.0713442618522045	0.42840751262124
FSD1L	chr9:105441291:A:G	Tcruzi	CD4T	0.0709600739802483	0.104839426383636	0.35949659038492
FSD1L	chr9:105448000:T:G	NI	NK	-0.0428937034883868	0.0794660972784563	0.409598337099438
FSD1L	chr9:105448000:T:G	NI	CD8T	-0.0679485942183595	0.103191485563107	0.362112326625546
FSD1L	chr9:105448000:T:G	NI	monocyte	-0.0229555615692776	0.0836818441681175	0.490731862295623
FSD1L	chr9:105448000:T:G	NI	B	-0.0323990669257279	0.0790279736304904	0.458433486200661
FSD1L	chr9:105448000:T:G	NI	CD4T	-0.0814194368426324	0.123887107089536	0.35783073876837
FSD1L	chr9:105448000:T:G	IAV	NK	-0.0332086256660218	0.0696507416961284	0.432998039872716
FSD1L	chr9:105448000:T:G	IAV	CD8T	-0.0384389261403296	0.068907809079696	0.402037639150636
FSD1L	chr9:105448000:T:G	IAV	monocyte	-0.00932794561687523	0.0683808854222617	0.550994536069851
FSD1L	chr9:105448000:T:G	IAV	B	-0.0286575831022287	0.0691209617874868	0.456799856060305
FSD1L	chr9:105448000:T:G	IAV	CD4T	-0.0624815778251201	0.0998740753499261	0.378186375435923
FSD1L	chr9:105448000:T:G	LPS	NK	-0.0401236817491707	0.0777605180133041	0.415880041060536
FSD1L	chr9:105448000:T:G	LPS	CD8T	-0.0472543725934723	0.079739928594731	0.387707102830256
FSD1L	chr9:105448000:T:G	LPS	monocyte	-0.00394360391206421	0.0789661271691877	0.568187474785989
FSD1L	chr9:105448000:T:G	LPS	B	-0.0267990636113656	0.0762945653305452	0.474066341205928
FSD1L	chr9:105448000:T:G	LPS	CD4T	-0.0681286428591287	0.109016575910911	0.376521536099182
FSD1L	chr9:105448000:T:G	Tcruzi	NK	-0.0471870990031031	0.0843963652784326	0.399454547631069
FSD1L	chr9:105448000:T:G	Tcruzi	CD8T	-0.0589201401030718	0.0929173730660964	0.372855368426173
FSD1L	chr9:105448000:T:G	Tcruzi	monocyte	-0.0260518253590909	0.0815333980914139	0.490740034884634
FSD1L	chr9:105448000:T:G	Tcruzi	B	-0.0401256983068379	0.0810735111576885	0.425773886360943
FSD1L	chr9:105448000:T:G	Tcruzi	CD4T	-0.0776672701041437	0.117503091451289	0.361314597844001
FSD1L	chr9:105463090:A:G	NI	NK	-0.00582812679176148	0.0397203992979889	0.611478357545082
FSD1L	chr9:105463090:A:G	NI	CD8T	-0.00505433847555855	0.0436153329869884	0.617871043817042
FSD1L	chr9:105463090:A:G	NI	monocyte	0.0179455207317449	0.0531522109836438	0.523970349745099
FSD1L	chr9:105463090:A:G	NI	B	0.000410145016771298	0.0441251229108513	0.655895640370121
FSD1L	chr9:105463090:A:G	NI	CD4T	-0.0163509403233518	0.056184947986175	0.558019584506
FSD1L	chr9:105463090:A:G	IAV	NK	-0.00865657608967524	0.038473388301294	0.589197721411595
FSD1L	chr9:105463090:A:G	IAV	CD8T	-0.0107790506785685	0.0365634270566145	0.567044410277191
FSD1L	chr9:105463090:A:G	IAV	monocyte	0.0116910843261279	0.0429016384116552	0.572842177275469
FSD1L	chr9:105463090:A:G	IAV	B	-0.0119604247456101	0.0421034636213586	0.572875339028595
FSD1L	chr9:105463090:A:G	IAV	CD4T	-0.0168654904760881	0.049515745849104	0.552539016848936
FSD1L	chr9:105463090:A:G	LPS	NK	-0.0106927168551521	0.0419101571142385	0.57418780078448
FSD1L	chr9:105463090:A:G	LPS	CD8T	-0.00411573233292063	0.0382703724077847	0.613827140399159
FSD1L	chr9:105463090:A:G	LPS	monocyte	0.0107494554396167	0.0472652264868656	0.573310999489654
FSD1L	chr9:105463090:A:G	LPS	B	-0.00784672590056948	0.0445403598935477	0.599325251136502
FSD1L	chr9:105463090:A:G	LPS	CD4T	-0.0237466911905643	0.0581514155302833	0.523842038233988
FSD1L	chr9:105463090:A:G	Tcruzi	NK	-0.00808977203870896	0.0417776901805719	0.596869115115964
FSD1L	chr9:105463090:A:G	Tcruzi	CD8T	-0.00715496786207776	0.0421439097322179	0.601692348514695
FSD1L	chr9:105463090:A:G	Tcruzi	monocyte	0.019530222929019	0.0515034816864651	0.532756255648246
FSD1L	chr9:105463090:A:G	Tcruzi	B	-0.00470617264522804	0.0418025507685217	0.62184005917489
FSD1L	chr9:105463090:A:G	Tcruzi	CD4T	-0.0144902613650039	0.0521458653188608	0.57028167571452
FSD1L	chr9:105475746:C:T	NI	NK	-0.0241722251049353	0.0503343952945918	0.427201530808976
FSD1L	chr9:105475746:C:T	NI	CD8T	-0.0342212352111883	0.058864868911283	0.397723000364966
FSD1L	chr9:105475746:C:T	NI	monocyte	-0.0117577675429532	0.0523783060553355	0.495297935727075
FSD1L	chr9:105475746:C:T	NI	B	-0.0293813463369516	0.0586748134007988	0.423904942267793
FSD1L	chr9:105475746:C:T	NI	CD4T	0.0270869498625209	0.0600038260012703	0.435310769705193
FSD1L	chr9:105475746:C:T	IAV	NK	-0.0148860067946303	0.0460824939295754	0.480497785453439
FSD1L	chr9:105475746:C:T	IAV	CD8T	-0.0170174217406579	0.0440780049122381	0.462386797267369
FSD1L	chr9:105475746:C:T	IAV	monocyte	-0.00352027334335387	0.0471225069350416	0.556433247368543
FSD1L	chr9:105475746:C:T	IAV	B	-0.00983364181232795	0.0473210167883049	0.522478050423582
FSD1L	chr9:105475746:C:T	IAV	CD4T	0.0422096532614339	0.0621409514803498	0.361088020848416
FSD1L	chr9:105475746:C:T	LPS	NK	-0.00283261677440895	0.0475612783068079	0.557720461996635
FSD1L	chr9:105475746:C:T	LPS	CD8T	-0.00684991659521064	0.0443058632806879	0.533699547951461
FSD1L	chr9:105475746:C:T	LPS	monocyte	-0.0219818374455086	0.0495829624544134	0.429745528231984
FSD1L	chr9:105475746:C:T	LPS	B	0.00992459923738845	0.0536181001978921	0.536628694171376
FSD1L	chr9:105475746:C:T	LPS	CD4T	0.065588745162311	0.0808667577285936	0.30359112569381
FSD1L	chr9:105475746:C:T	Tcruzi	NK	-0.0171313859033442	0.0503045794788868	0.470109565540913
FSD1L	chr9:105475746:C:T	Tcruzi	CD8T	-0.0445471779563657	0.0655636895459083	0.356300880834401
FSD1L	chr9:105475746:C:T	Tcruzi	monocyte	-0.0167407664351859	0.0511265515491986	0.472580299087239
FSD1L	chr9:105475746:C:T	Tcruzi	B	-0.0257873419352574	0.0550472898833605	0.433041154267833
FSD1L	chr9:105475746:C:T	Tcruzi	CD4T	0.0321163450236896	0.0594974749708134	0.410248977524831
FSD1L	chr9:105498908:G:A	NI	NK	0.00305352976468708	0.0431953331575966	0.636356259739303
FSD1L	chr9:105498908:G:A	NI	CD8T	-0.00934692187300629	0.0483054217266227	0.586260120116987
FSD1L	chr9:105498908:G:A	NI	monocyte	-0.0312469757028369	0.0620723760142699	0.449826344974676
FSD1L	chr9:105498908:G:A	NI	B	-0.00812319846659112	0.0478633552721163	0.591628438481924
FSD1L	chr9:105498908:G:A	NI	CD4T	-0.00594787321634261	0.058523377446731	0.603387838126562
FSD1L	chr9:105498908:G:A	IAV	NK	-0.00161455929071766	0.0394181751338249	0.628793707301024
FSD1L	chr9:105498908:G:A	IAV	CD8T	-0.000807532807674314	0.036382749622207	0.633983757219137
FSD1L	chr9:105498908:G:A	IAV	monocyte	-0.0204371054849909	0.0483500468411799	0.502312056920745
FSD1L	chr9:105498908:G:A	IAV	B	-0.00024607092035485	0.0411254239024499	0.636666476132951
FSD1L	chr9:105498908:G:A	IAV	CD4T	-0.00411187274343435	0.0495373054585844	0.616700619491253
FSD1L	chr9:105498908:G:A	LPS	NK	-0.00386713040014062	0.042636614368012	0.60946776827142
FSD1L	chr9:105498908:G:A	LPS	CD8T	-0.00423637426625065	0.0412706173344392	0.605781112118452
FSD1L	chr9:105498908:G:A	LPS	monocyte	-0.0373839560068952	0.0639932990109321	0.429171971934647
FSD1L	chr9:105498908:G:A	LPS	B	-0.00400255185315431	0.0469420851715991	0.608993650099699
FSD1L	chr9:105498908:G:A	LPS	CD4T	-0.00527910508794422	0.0545212945276723	0.60720048704968
FSD1L	chr9:105498908:G:A	Tcruzi	NK	-0.00198736792937173	0.0436723264347921	0.626268020338568
FSD1L	chr9:105498908:G:A	Tcruzi	CD8T	-0.00868720528374453	0.0462692771985855	0.586049041116534
FSD1L	chr9:105498908:G:A	Tcruzi	monocyte	-0.0340859999012423	0.0616435051887485	0.452418291721245
FSD1L	chr9:105498908:G:A	Tcruzi	B	-0.00507080284728902	0.0448245242785435	0.605001189701095
FSD1L	chr9:105498908:G:A	Tcruzi	CD4T	-0.00238219682733317	0.054739577685593	0.626231033571759
FSD1L	chr9:105513152:C:T	NI	NK	-0.0335632211540775	0.0876334957881371	0.476623596030093
FSD1L	chr9:105513152:C:T	NI	CD8T	-0.0398657221831376	0.099432221745637	0.470679720576646
FSD1L	chr9:105513152:C:T	NI	monocyte	-0.0661168277362729	0.133697630006491	0.405520941872903
FSD1L	chr9:105513152:C:T	NI	B	-0.0158892575257201	0.0877124271479006	0.541016924116196
FSD1L	chr9:105513152:C:T	NI	CD4T	-0.0695315897033552	0.140357946991478	0.425179658290478
FSD1L	chr9:105513152:C:T	IAV	NK	-0.0232621204993558	0.0763406743886966	0.502806594194713
FSD1L	chr9:105513152:C:T	IAV	CD8T	-0.0212852198029426	0.0704219341963877	0.502653397135693
FSD1L	chr9:105513152:C:T	IAV	monocyte	-0.0414843091842022	0.0988271681053587	0.461504282283998
FSD1L	chr9:105513152:C:T	IAV	B	-0.0175920087585557	0.0764519528172356	0.527278455104776
FSD1L	chr9:105513152:C:T	IAV	CD4T	-0.0474056403920694	0.108289935010523	0.456842201657924
FSD1L	chr9:105513152:C:T	LPS	NK	-0.0255954332371403	0.0831225035402162	0.498172710754619
FSD1L	chr9:105513152:C:T	LPS	CD8T	-0.0335328183467079	0.0856188423810602	0.470225060099763
FSD1L	chr9:105513152:C:T	LPS	monocyte	-0.0439835709421405	0.111525159242355	0.462411724572427
FSD1L	chr9:105513152:C:T	LPS	B	-0.0174349382748469	0.0878725552946867	0.53243383687048
FSD1L	chr9:105513152:C:T	LPS	CD4T	-0.0525311710555015	0.119416529037504	0.45303826736712
FSD1L	chr9:105513152:C:T	Tcruzi	NK	-0.0314951382159029	0.0879883759873748	0.484182317657919
FSD1L	chr9:105513152:C:T	Tcruzi	CD8T	-0.0397608093318486	0.0965877331205116	0.465601236395882
FSD1L	chr9:105513152:C:T	Tcruzi	monocyte	-0.0476523806594529	0.113492182537954	0.458685214996577
FSD1L	chr9:105513152:C:T	Tcruzi	B	-0.018027099227677	0.0837209257398479	0.529880363565739
FSD1L	chr9:105513152:C:T	Tcruzi	CD4T	-0.0651034775081164	0.131947075371021	0.432361150606779
FSD1L	chr9:105606202:C:G	NI	NK	0.00353476250244846	0.0385419282811306	0.585565730155367
FSD1L	chr9:105606202:C:G	NI	CD8T	-0.033817069722431	0.0467213745573669	0.344028089237466
FSD1L	chr9:105606202:C:G	NI	monocyte	-0.045488958129774	0.0492439907958449	0.271213909833857
FSD1L	chr9:105606202:C:G	NI	B	-0.0145644043494657	0.04315681636301	0.477515709353002
FSD1L	chr9:105606202:C:G	NI	CD4T	-0.00731081245626109	0.0444647482345733	0.530120740590158
FSD1L	chr9:105606202:C:G	IAV	NK	-0.00592892951081723	0.0362004441537096	0.530516380974801
FSD1L	chr9:105606202:C:G	IAV	CD8T	-0.0193937682097041	0.0370243853563002	0.410067448676187
FSD1L	chr9:105606202:C:G	IAV	monocyte	-0.0309180393547234	0.0419607644825558	0.332809065017522
FSD1L	chr9:105606202:C:G	IAV	B	-0.0099431498843897	0.0385473998808762	0.503094715160015
FSD1L	chr9:105606202:C:G	IAV	CD4T	0.00378184880772943	0.0403577601112272	0.579154144902294
FSD1L	chr9:105606202:C:G	LPS	NK	-0.00173987469090847	0.0381547378275912	0.565378066659684
FSD1L	chr9:105606202:C:G	LPS	CD8T	-0.0105164107801341	0.0359688848232977	0.48138109769809
FSD1L	chr9:105606202:C:G	LPS	monocyte	-0.0191917340765576	0.0381178868959116	0.404623171092963
FSD1L	chr9:105606202:C:G	LPS	B	0.0169210034998465	0.0466722778201338	0.487562965959494
FSD1L	chr9:105606202:C:G	LPS	CD4T	0.00307986451835674	0.0426912144011984	0.580831004862692
FSD1L	chr9:105606202:C:G	Tcruzi	NK	0.00376755459227812	0.0408342518825214	0.586414202405226
FSD1L	chr9:105606202:C:G	Tcruzi	CD8T	-0.038611929511024	0.0492119886030601	0.318798235079459
FSD1L	chr9:105606202:C:G	Tcruzi	monocyte	-0.08196742067906	0.0660688322240443	0.165980411599006
FSD1L	chr9:105606202:C:G	Tcruzi	B	-0.00712157939725681	0.0398595434914239	0.525250454597876
FSD1L	chr9:105606202:C:G	Tcruzi	CD4T	0.0126149987692517	0.045971498389409	0.519883742904679
FSD1L	chr9:105629287:G:A	NI	NK	-0.0281707100139345	0.0460049023126341	0.376580242148747
FSD1L	chr9:105629287:G:A	NI	CD8T	-0.0470570721116363	0.0563879745544644	0.305086742800122
FSD1L	chr9:105629287:G:A	NI	monocyte	-0.0305861462837569	0.0545389880906122	0.379067164275232
FSD1L	chr9:105629287:G:A	NI	B	-0.0216026438662578	0.0484177829762898	0.431046969159476
FSD1L	chr9:105629287:G:A	NI	CD4T	-0.072812884689541	0.0779759703165138	0.265395845945654
FSD1L	chr9:105629287:G:A	IAV	NK	-0.0197582519438161	0.04094951335961	0.417290774938905
FSD1L	chr9:105629287:G:A	IAV	CD8T	-0.0147355864287237	0.0376063709021063	0.437865988254034
FSD1L	chr9:105629287:G:A	IAV	monocyte	-0.0236879623551522	0.0458343603008984	0.410977458441308
FSD1L	chr9:105629287:G:A	IAV	B	-0.0171149497420478	0.0419615796396104	0.4428587645934
FSD1L	chr9:105629287:G:A	IAV	CD4T	-0.0505263214682975	0.059411863937817	0.30010314115431
FSD1L	chr9:105629287:G:A	LPS	NK	-0.0206118165445366	0.043724707882957	0.41642239682377
FSD1L	chr9:105629287:G:A	LPS	CD8T	-0.0340554613670789	0.046055794962777	0.331174508226558
FSD1L	chr9:105629287:G:A	LPS	monocyte	-0.031946820548796	0.052176666455306	0.37288447857833
FSD1L	chr9:105629287:G:A	LPS	B	-0.0247634174656051	0.0487766135998288	0.408237538809662
FSD1L	chr9:105629287:G:A	LPS	CD4T	-0.0586939587291365	0.0665901588965932	0.287602969730493
FSD1L	chr9:105629287:G:A	Tcruzi	NK	-0.0215049600316627	0.0451456811118635	0.417482185155169
FSD1L	chr9:105629287:G:A	Tcruzi	CD8T	-0.044649954066705	0.0539752883317339	0.305879743328928
FSD1L	chr9:105629287:G:A	Tcruzi	monocyte	-0.0287527880920214	0.0518086108726645	0.395786760484492
FSD1L	chr9:105629287:G:A	Tcruzi	B	-0.0175141577266649	0.0455539375144457	0.447525133351977
FSD1L	chr9:105629287:G:A	Tcruzi	CD4T	-0.0745924313515934	0.078497149553424	0.263176610518996
FSD1L	chr9:105632427:A:T	NI	NK	0.00240429093945055	0.0489638527272655	0.639116662838368
FSD1L	chr9:105632427:A:T	NI	CD8T	-0.000338300117157269	0.0558038283480066	0.650185040369073
FSD1L	chr9:105632427:A:T	NI	monocyte	-0.0086545445297361	0.0624705464309975	0.5812441997823
FSD1L	chr9:105632427:A:T	NI	B	0.0033202969926214	0.0545013508331167	0.635943534794157
FSD1L	chr9:105632427:A:T	NI	CD4T	0.00134301081407226	0.0690763094786884	0.638224847032564
FSD1L	chr9:105632427:A:T	IAV	NK	0.00141234397849498	0.0454510192045415	0.644139293879811
FSD1L	chr9:105632427:A:T	IAV	CD8T	-0.00383965491145248	0.0426469863289559	0.627521743283252
FSD1L	chr9:105632427:A:T	IAV	monocyte	-0.0077973696853823	0.0515034364409111	0.60344260510113
FSD1L	chr9:105632427:A:T	IAV	B	0.00627044131086738	0.0481400222841561	0.616632319899056
FSD1L	chr9:105632427:A:T	IAV	CD4T	0.00308525917263076	0.0585611017594384	0.638115265247285
FSD1L	chr9:105632427:A:T	LPS	NK	0.0011334368247479	0.0492364434093798	0.641934389005619
FSD1L	chr9:105632427:A:T	LPS	CD8T	0.00132065642114011	0.0482806491675845	0.640595348686689
FSD1L	chr9:105632427:A:T	LPS	monocyte	-0.0223672529855507	0.0682204604919743	0.530147075291116
FSD1L	chr9:105632427:A:T	LPS	B	0.00199702697604207	0.0539929972382762	0.638056391275991
FSD1L	chr9:105632427:A:T	LPS	CD4T	0.00503894330128786	0.0650293913034699	0.627136065979881
FSD1L	chr9:105632427:A:T	Tcruzi	NK	0.00354700435878052	0.0509576646402261	0.631623156653088
FSD1L	chr9:105632427:A:T	Tcruzi	CD8T	0.00227276556126401	0.0538096244023617	0.638934311706952
FSD1L	chr9:105632427:A:T	Tcruzi	monocyte	-0.00372411393748739	0.0590279786263968	0.622642859151472
FSD1L	chr9:105632427:A:T	Tcruzi	B	0.00396132262136574	0.0519505494017622	0.629808064103834
FSD1L	chr9:105632427:A:T	Tcruzi	CD4T	-0.000847318981762494	0.0650674042735288	0.647069037017405
FSD1L	chr9:105647333:T:C	NI	NK	-0.0240475806356378	0.0431547349313358	0.589401770495499
FSD1L	chr9:105647333:T:C	NI	CD8T	-0.00709909944409885	0.0353160896518238	0.696656034397421
FSD1L	chr9:105647333:T:C	NI	monocyte	0.0369606695225244	0.052903227352027	0.547649362457864
FSD1L	chr9:105647333:T:C	NI	B	-0.0140518022987607	0.0410505758303582	0.658791123137272
FSD1L	chr9:105647333:T:C	NI	CD4T	-0.00121427771794725	0.039720941066992	0.745579031987035
FSD1L	chr9:105647333:T:C	IAV	NK	-0.016398375676987	0.0373937337938976	0.627235631445763
FSD1L	chr9:105647333:T:C	IAV	CD8T	-0.0130482662614426	0.0337389676421975	0.642787629185931
FSD1L	chr9:105647333:T:C	IAV	monocyte	0.0386993701139235	0.0524727276159292	0.535935679028953
FSD1L	chr9:105647333:T:C	IAV	B	-0.00705536749762178	0.0350727149274098	0.699043881938909
FSD1L	chr9:105647333:T:C	IAV	CD4T	-0.00667894600891332	0.0363362552609177	0.703979054466841
FSD1L	chr9:105647333:T:C	LPS	NK	-0.0243674663061396	0.043960364552393	0.590266500126851
FSD1L	chr9:105647333:T:C	LPS	CD8T	-0.0181569309603302	0.0378060883076276	0.614688419871253
FSD1L	chr9:105647333:T:C	LPS	monocyte	0.227644114243186	0.0686309710836067	0.000608582221352164
FSD1L	chr9:105647333:T:C	LPS	B	-0.0192773778813341	0.0436699169876392	0.628654543631154
FSD1L	chr9:105647333:T:C	LPS	CD4T	-0.00694316937197949	0.0385488629089607	0.70540591343398
FSD1L	chr9:105647333:T:C	Tcruzi	NK	-0.0274696853283306	0.0470430547636182	0.580099018842586
FSD1L	chr9:105647333:T:C	Tcruzi	CD8T	-0.00809678263981357	0.0344719382630878	0.687177488207368
FSD1L	chr9:105647333:T:C	Tcruzi	monocyte	0.0484446696361158	0.0610437324958078	0.522618108871001
FSD1L	chr9:105647333:T:C	Tcruzi	B	-0.00498647863426244	0.036601743789354	0.716998059819285
FSD1L	chr9:105647333:T:C	Tcruzi	CD4T	-0.00317085811262789	0.0375712379116668	0.731009258878024
FSD1L	chr9:105652233:C:A	NI	NK	0.0363205233200585	0.051265952684193	0.36714881373609
FSD1L	chr9:105652233:C:A	NI	CD8T	0.0467198273474705	0.0591356462043323	0.341020556192689
FSD1L	chr9:105652233:C:A	NI	monocyte	-0.00141869560791545	0.0463911507526719	0.598786296868264
FSD1L	chr9:105652233:C:A	NI	B	0.00351491441704752	0.0438706067992547	0.584382124128508
FSD1L	chr9:105652233:C:A	NI	CD4T	0.0472312591802736	0.0640625925788166	0.354308125179215
FSD1L	chr9:105652233:C:A	IAV	NK	0.0171109769421028	0.0401488354408997	0.457565876014809
FSD1L	chr9:105652233:C:A	IAV	CD8T	0.0182067340159546	0.037788626819681	0.436901494096938
FSD1L	chr9:105652233:C:A	IAV	monocyte	-0.0172672395777024	0.0463225542058172	0.506344741935674
FSD1L	chr9:105652233:C:A	IAV	B	-0.00609991668363215	0.040846136803996	0.590019928810253
FSD1L	chr9:105652233:C:A	IAV	CD4T	0.00734073369399909	0.0470343806856381	0.537886834714739
FSD1L	chr9:105652233:C:A	LPS	NK	0.0286294114821026	0.0462596430657454	0.396712589877692
FSD1L	chr9:105652233:C:A	LPS	CD8T	0.0252196775140109	0.0418377470535191	0.402529882169915
FSD1L	chr9:105652233:C:A	LPS	monocyte	0.0012413950710954	0.0425231216746907	0.599737689776236
FSD1L	chr9:105652233:C:A	LPS	B	-0.00292707220280822	0.0442532033610979	0.613711739379557
FSD1L	chr9:105652233:C:A	LPS	CD4T	0.0321323310417396	0.0533348131551663	0.407116660858743
FSD1L	chr9:105652233:C:A	Tcruzi	NK	0.0357955146384848	0.0520157009027804	0.373115113601634
FSD1L	chr9:105652233:C:A	Tcruzi	CD8T	0.0385817267602521	0.0516971584912511	0.358027408244173
FSD1L	chr9:105652233:C:A	Tcruzi	monocyte	-0.00394974633854001	0.0439950754921515	0.594650323053995
FSD1L	chr9:105652233:C:A	Tcruzi	B	-0.0061149619336201	0.0439633256725942	0.594636946113891
FSD1L	chr9:105652233:C:A	Tcruzi	CD4T	0.0376998808698109	0.0560399823389501	0.386696332696039
FSIP1	chr15:39489740:A:G	NI	NK	0.0401872458902067	0.0525462375373379	0.219940512784024
FSIP1	chr15:39489740:A:G	NI	CD8T	-0.016253274425509	0.051532921279716	0.378017483852824
FSIP1	chr15:39489740:A:G	NI	monocyte	0.168363959290399	0.0521602725631642	0.000532956307970663
FSIP1	chr15:39489740:A:G	NI	B	-0.00374160215516259	0.0544038349900576	0.477153259773018
FSIP1	chr15:39489740:A:G	NI	CD4T	-0.033218992757492	0.0603841654887433	0.29130817805171
FSIP1	chr15:39489740:A:G	IAV	NK	0.01808136038906	0.0479545578812829	0.34996356185721
FSIP1	chr15:39489740:A:G	IAV	CD8T	-0.0257432199457519	0.045743520744524	0.29107649275162
FSIP1	chr15:39489740:A:G	IAV	monocyte	0.139548558832182	0.0472523243649339	0.00108233017559964
FSIP1	chr15:39489740:A:G	IAV	B	0.00556904468080042	0.0488985525179127	0.451045967912211
FSIP1	chr15:39489740:A:G	IAV	CD4T	-0.0351477821472791	0.0543119740849721	0.259935715047562
FSIP1	chr15:39489740:A:G	LPS	NK	0.0196264992626201	0.0505249598528224	0.346129655456868
FSIP1	chr15:39489740:A:G	LPS	CD8T	-0.0155648415433062	0.0470148841788997	0.374263913450129
FSIP1	chr15:39489740:A:G	LPS	monocyte	0.184533043900979	0.0613980259651121	0.000663383151472662
FSIP1	chr15:39489740:A:G	LPS	B	0.00324317645014741	0.0532925824190601	0.472344993029402
FSIP1	chr15:39489740:A:G	LPS	CD4T	-0.0504249335156297	0.0595883619659817	0.198399292237398
FSIP1	chr15:39489740:A:G	Tcruzi	NK	0.0400123259228786	0.0541229195175048	0.227609967840715
FSIP1	chr15:39489740:A:G	Tcruzi	CD8T	-0.0222006900822062	0.0508793304813602	0.334153482740048
FSIP1	chr15:39489740:A:G	Tcruzi	monocyte	0.189986510743598	0.0560366064387659	0.000298182873730207
FSIP1	chr15:39489740:A:G	Tcruzi	B	-0.0196967351080078	0.0534573052911247	0.365285360595462
FSIP1	chr15:39489740:A:G	Tcruzi	CD4T	-0.040592094471678	0.0580669010184531	0.242724832681243
FSIP1	chr15:39494931:C:A	NI	NK	0.0123851679774597	0.0724121232354967	0.458916207374834
FSIP1	chr15:39494931:C:A	NI	CD8T	-0.0657312793554808	0.0732388682494634	0.180706953264402
FSIP1	chr15:39494931:C:A	NI	monocyte	-0.196439956211756	0.0818057187059089	0.00997517652923197
FSIP1	chr15:39494931:C:A	NI	B	-0.0588349796034056	0.0756029112044055	0.212278177915197
FSIP1	chr15:39494931:C:A	NI	CD4T	-0.11591702812067	0.0906731112454721	0.0939923304407447
FSIP1	chr15:39494931:C:A	IAV	NK	-0.00792581048850378	0.065303810870083	0.439657906904295
FSIP1	chr15:39494931:C:A	IAV	CD8T	0.00148872873070155	0.0612268979947462	0.488166899812492
FSIP1	chr15:39494931:C:A	IAV	monocyte	-0.125427952513747	0.065019868807151	0.0274278580915847
FSIP1	chr15:39494931:C:A	IAV	B	-0.0203085558544454	0.0673745227346971	0.363408277599525
FSIP1	chr15:39494931:C:A	IAV	CD4T	-0.0603210119572989	0.0741933250611019	0.203874197025449
FSIP1	chr15:39494931:C:A	LPS	NK	0.00508435697086193	0.0710913252427372	0.497772826469266
FSIP1	chr15:39494931:C:A	LPS	CD8T	-0.032593506263966	0.0640031797955874	0.297151334082551
FSIP1	chr15:39494931:C:A	LPS	monocyte	-0.235736057014562	0.0998607181508865	0.00709617856440747
FSIP1	chr15:39494931:C:A	LPS	B	-0.0524994339873355	0.0736565062405368	0.231599119846228
FSIP1	chr15:39494931:C:A	LPS	CD4T	-0.0548096436925317	0.0808970310892895	0.241811854937416
FSIP1	chr15:39494931:C:A	Tcruzi	NK	0.00435437339357565	0.0729914346478998	0.500829526512306
FSIP1	chr15:39494931:C:A	Tcruzi	CD8T	-0.035333582203474	0.0697555151659569	0.297268369781469
FSIP1	chr15:39494931:C:A	Tcruzi	monocyte	-0.200933126613715	0.0827058840604843	0.00993270451527406
FSIP1	chr15:39494931:C:A	Tcruzi	B	-0.0546779552199114	0.0713665807045998	0.215163636254189
FSIP1	chr15:39494931:C:A	Tcruzi	CD4T	-0.107865132760339	0.0853265132468058	0.0967005384641496
FSIP1	chr15:39496776:C:G	NI	NK	-0.0739566773178137	0.0803822838733169	0.169914553095253
FSIP1	chr15:39496776:C:G	NI	CD8T	-0.0822343719318578	0.0827879010986594	0.153990482950012
FSIP1	chr15:39496776:C:G	NI	monocyte	-0.27741656611884	0.099206971131191	0.00261378222242215
FSIP1	chr15:39496776:C:G	NI	B	-0.0511758329694664	0.0852292091149938	0.266367974188
FSIP1	chr15:39496776:C:G	NI	CD4T	-0.0554718621941098	0.0966285283783372	0.276765428774084
FSIP1	chr15:39496776:C:G	IAV	NK	-0.047784030685396	0.0739180067374296	0.247515692949735
FSIP1	chr15:39496776:C:G	IAV	CD8T	-0.0634770202100429	0.0685657016047242	0.167498575875657
FSIP1	chr15:39496776:C:G	IAV	monocyte	-0.216065459615121	0.0836409283614011	0.00397375201654326
FSIP1	chr15:39496776:C:G	IAV	B	-0.0589539949836341	0.0763127564353379	0.211390961752189
FSIP1	chr15:39496776:C:G	IAV	CD4T	-0.0604798091916118	0.0844500076147886	0.230878151817405
FSIP1	chr15:39496776:C:G	LPS	NK	-0.0563388487790059	0.0785208023129669	0.226824386412102
FSIP1	chr15:39496776:C:G	LPS	CD8T	-0.0624086504996361	0.0730500812034656	0.189013798332063
FSIP1	chr15:39496776:C:G	LPS	monocyte	-0.264581716502332	0.104821720970676	0.00392500529788042
FSIP1	chr15:39496776:C:G	LPS	B	-0.0295713732752336	0.0847436465004131	0.348351545339283
FSIP1	chr15:39496776:C:G	LPS	CD4T	-0.0376379149024435	0.0928176651613774	0.330228421269853
FSIP1	chr15:39496776:C:G	Tcruzi	NK	-0.0521227280114528	0.0808651632337568	0.249214132557249
FSIP1	chr15:39496776:C:G	Tcruzi	CD8T	-0.0571011757749545	0.0789576002556901	0.227430126931046
FSIP1	chr15:39496776:C:G	Tcruzi	monocyte	-0.24823914398597	0.0917725632489016	0.00366615791824132
FSIP1	chr15:39496776:C:G	Tcruzi	B	-0.00930707498861534	0.0838400210421732	0.43281635263266
FSIP1	chr15:39496776:C:G	Tcruzi	CD4T	-0.0493185982448211	0.0913464098992468	0.287596603985104
FSIP1	chr15:39537738:C:A	NI	NK	-0.122838227698588	0.117731325932299	0.170086154278857
FSIP1	chr15:39537738:C:A	NI	CD8T	-0.120541218509135	0.113368322866213	0.179802641683124
FSIP1	chr15:39537738:C:A	NI	monocyte	-0.0628169820161565	0.0942859162633354	0.298687010319983
FSIP1	chr15:39537738:C:A	NI	B	-0.0808826433550557	0.097918764901319	0.248328530870232
FSIP1	chr15:39537738:C:A	NI	CD4T	-0.115617300578366	0.121021083649845	0.211396864739324
FSIP1	chr15:39537738:C:A	IAV	NK	-0.114762688280987	0.110631642515873	0.169969872783225
FSIP1	chr15:39537738:C:A	IAV	CD8T	-0.0986796937082629	0.0956490319838555	0.176567453325325
FSIP1	chr15:39537738:C:A	IAV	monocyte	-0.0475974316846602	0.0809722654244702	0.33280452761266
FSIP1	chr15:39537738:C:A	IAV	B	-0.0711141503419077	0.08697399080583	0.248433040641581
FSIP1	chr15:39537738:C:A	IAV	CD4T	-0.100402017824875	0.104657625785927	0.212380709569828
FSIP1	chr15:39537738:C:A	LPS	NK	-0.124655738207246	0.118405095105764	0.166138135841766
FSIP1	chr15:39537738:C:A	LPS	CD8T	-0.101341175074099	0.097793033044466	0.183532537317377
FSIP1	chr15:39537738:C:A	LPS	monocyte	-0.0653583556011315	0.0989410324674871	0.303641071181953
FSIP1	chr15:39537738:C:A	LPS	B	-0.0787415916630154	0.0960142347085196	0.248740411021795
FSIP1	chr15:39537738:C:A	LPS	CD4T	-0.114015393296771	0.116185078144971	0.204613597044555
FSIP1	chr15:39537738:C:A	Tcruzi	NK	-0.123377555654729	0.118678655443651	0.17172689823363
FSIP1	chr15:39537738:C:A	Tcruzi	CD8T	-0.115517645013832	0.109150135683445	0.18010887644186
FSIP1	chr15:39537738:C:A	Tcruzi	monocyte	-0.0398676402382189	0.0900507752070122	0.377467360822982
FSIP1	chr15:39537738:C:A	Tcruzi	B	-0.0928023116459148	0.102064545093711	0.216774854752857
FSIP1	chr15:39537738:C:A	Tcruzi	CD4T	-0.112779187637193	0.115867230061835	0.208754981838496
FSIP1	chr15:39616216:T:G	NI	NK	-0.19656002536817	0.0841833412407493	0.00584919239043003
FSIP1	chr15:39616216:T:G	NI	CD8T	-0.138176945850419	0.0735252595457715	0.0270185978320183
FSIP1	chr15:39616216:T:G	NI	monocyte	0.0587529875837653	0.0695163054714592	0.198427431982189
FSIP1	chr15:39616216:T:G	NI	B	-0.0655409611382429	0.0760310193550623	0.190031527073428
FSIP1	chr15:39616216:T:G	NI	CD4T	-0.0693720282313745	0.0823033015018765	0.194960727793172
FSIP1	chr15:39616216:T:G	IAV	NK	-0.190308709876664	0.0830952997576138	0.0056898473894107
FSIP1	chr15:39616216:T:G	IAV	CD8T	-0.152008637605409	0.0725028777346329	0.00977003981053237
FSIP1	chr15:39616216:T:G	IAV	monocyte	0.0724628052981671	0.0643578426064901	0.126726165452194
FSIP1	chr15:39616216:T:G	IAV	B	-0.0245472517690509	0.0680694768409792	0.349394393686854
FSIP1	chr15:39616216:T:G	IAV	CD4T	-0.0698015943588256	0.0732135583516659	0.165197179002042
FSIP1	chr15:39616216:T:G	LPS	NK	-0.236224535108631	0.0973333899651373	0.00383721677927418
FSIP1	chr15:39616216:T:G	LPS	CD8T	-0.138032429687825	0.0695630779235637	0.0186270931227124
FSIP1	chr15:39616216:T:G	LPS	monocyte	0.0671806910456107	0.0780125334770365	0.192560405012194
FSIP1	chr15:39616216:T:G	LPS	B	-0.0313016152966294	0.0738540804064463	0.327287692583826
FSIP1	chr15:39616216:T:G	LPS	CD4T	-0.108401647604899	0.0796062594564754	0.0820262795140589
FSIP1	chr15:39616216:T:G	Tcruzi	NK	-0.183206129485128	0.0823096220042593	0.00867765017944566
FSIP1	chr15:39616216:T:G	Tcruzi	CD8T	-0.142342351205023	0.0731806477864606	0.0218522259574941
FSIP1	chr15:39616216:T:G	Tcruzi	monocyte	0.0995997706150653	0.0734352458637563	0.0828293547224482
FSIP1	chr15:39616216:T:G	Tcruzi	B	-0.0544675558594135	0.0721048630140452	0.220883716666111
FSIP1	chr15:39616216:T:G	Tcruzi	CD4T	-0.0835309344585037	0.0779093711036751	0.138835095177605
FSIP1	chr15:39635831:A:G	NI	NK	0.0109378437324098	0.0283090663457186	0.526539622627784
FSIP1	chr15:39635831:A:G	NI	CD8T	0.026678875997717	0.0380615065355225	0.424120335572493
FSIP1	chr15:39635831:A:G	NI	monocyte	-0.0041735381294496	0.0304082167066999	0.601741975102082
FSIP1	chr15:39635831:A:G	NI	B	0.00406161346108412	0.029292896771431	0.613904458413346
FSIP1	chr15:39635831:A:G	NI	CD4T	0.0273645181667255	0.0421178869946299	0.43429430402942
FSIP1	chr15:39635831:A:G	IAV	NK	0.0155328761561925	0.0291300596550654	0.481009743454213
FSIP1	chr15:39635831:A:G	IAV	CD8T	0.0194055678022083	0.0300353736291418	0.438315479237184
FSIP1	chr15:39635831:A:G	IAV	monocyte	-0.000599918787880478	0.0250361720997632	0.657915493668082
FSIP1	chr15:39635831:A:G	IAV	B	-0.0105299164449205	0.0315369844623178	0.575037082220385
FSIP1	chr15:39635831:A:G	IAV	CD4T	0.0225355427506141	0.0357545725997361	0.450924634145692
FSIP1	chr15:39635831:A:G	LPS	NK	0.0198124528507539	0.0330475417206087	0.450260066769987
FSIP1	chr15:39635831:A:G	LPS	CD8T	0.0189623698640667	0.0303424475597158	0.443164098731088
FSIP1	chr15:39635831:A:G	LPS	monocyte	-0.00324564595208934	0.0319312688256029	0.622693715618964
FSIP1	chr15:39635831:A:G	LPS	B	-0.000213107132218248	0.029199249963042	0.646778931650943
FSIP1	chr15:39635831:A:G	LPS	CD4T	0.0301875038007421	0.0429706067535091	0.417182700180668
FSIP1	chr15:39635831:A:G	Tcruzi	NK	0.0139933825488876	0.0301902938229723	0.501947812946728
FSIP1	chr15:39635831:A:G	Tcruzi	CD8T	0.0213375242530671	0.033507316366189	0.445709545208583
FSIP1	chr15:39635831:A:G	Tcruzi	monocyte	-0.0077194171272801	0.0301866778297986	0.582852893028971
FSIP1	chr15:39635831:A:G	Tcruzi	B	0.00230306106470518	0.0276721665950824	0.627887668654613
FSIP1	chr15:39635831:A:G	Tcruzi	CD4T	0.0224635291182901	0.0375423943665523	0.460712973970902
FSIP1	chr15:39723551:A:G	NI	NK	-0.000959237639209127	0.0498022227187381	0.642307986038997
FSIP1	chr15:39723551:A:G	NI	CD8T	-0.00677550129027702	0.057313590693578	0.61391181961002
FSIP1	chr15:39723551:A:G	NI	monocyte	0.00786562874736924	0.0626469526166615	0.581733815958062
FSIP1	chr15:39723551:A:G	NI	B	0.00763092489846173	0.0552358816644504	0.606279202954671
FSIP1	chr15:39723551:A:G	NI	CD4T	-0.0136844377061685	0.0723359109158476	0.583926326773688
FSIP1	chr15:39723551:A:G	IAV	NK	0.00391296677952995	0.0466754331459288	0.62450577193545
FSIP1	chr15:39723551:A:G	IAV	CD8T	-0.00307074362485386	0.0429592168356898	0.626989055670061
FSIP1	chr15:39723551:A:G	IAV	monocyte	0.0125749055604496	0.0528480998392753	0.573517413498996
FSIP1	chr15:39723551:A:G	IAV	B	0.0100449559290178	0.049014581795908	0.586505401595287
FSIP1	chr15:39723551:A:G	IAV	CD4T	-0.00590654390321235	0.0592199411770766	0.619023051028638
FSIP1	chr15:39723551:A:G	LPS	NK	0.00503422771946544	0.0508502929787517	0.615256003154859
FSIP1	chr15:39723551:A:G	LPS	CD8T	-0.0070642732813116	0.0501727795276752	0.603307524148142
FSIP1	chr15:39723551:A:G	LPS	monocyte	0.0119669480681745	0.0638506925605459	0.573539705987539
FSIP1	chr15:39723551:A:G	LPS	B	0.0151262964432008	0.0587686663513792	0.565347765070857
FSIP1	chr15:39723551:A:G	LPS	CD4T	-0.00870218131804515	0.0661068771989759	0.605725567566774
FSIP1	chr15:39723551:A:G	Tcruzi	NK	0.00165624041864228	0.0514283420461138	0.636984546036597
FSIP1	chr15:39723551:A:G	Tcruzi	CD8T	-0.00612020612565797	0.0551037565359288	0.614341920762585
FSIP1	chr15:39723551:A:G	Tcruzi	monocyte	0.0185507144993662	0.0640829100637647	0.55068307037413
FSIP1	chr15:39723551:A:G	Tcruzi	B	0.00885335226586968	0.052941275812798	0.595766774569787
FSIP1	chr15:39723551:A:G	Tcruzi	CD4T	-0.0106464784901695	0.0671870403091953	0.600830835941781
FSIP1	chr15:39733343:C:T	NI	NK	-0.0445585938493108	0.0430667395541498	0.186609983858232
FSIP1	chr15:39733343:C:T	NI	CD8T	-0.0602787377141896	0.0487523814169916	0.145527949504688
FSIP1	chr15:39733343:C:T	NI	monocyte	-0.0654704982066206	0.0496515230897837	0.123755823377561
FSIP1	chr15:39733343:C:T	NI	B	-0.0537728584778362	0.0499196834857638	0.172545759954568
FSIP1	chr15:39733343:C:T	NI	CD4T	-0.0534043890166061	0.0522515638367067	0.193601056277085
FSIP1	chr15:39733343:C:T	IAV	NK	-0.0473796904625723	0.0428875939977138	0.165618366080181
FSIP1	chr15:39733343:C:T	IAV	CD8T	-0.0361211751219513	0.0363371322857232	0.196139428676371
FSIP1	chr15:39733343:C:T	IAV	monocyte	-0.0497456935274979	0.0418239269332712	0.156743993164559
FSIP1	chr15:39733343:C:T	IAV	B	-0.0264664677061636	0.0383455855205439	0.280826139074905
FSIP1	chr15:39733343:C:T	IAV	CD4T	-0.0529120160642072	0.0469542998231242	0.17109109441405
FSIP1	chr15:39733343:C:T	LPS	NK	-0.0466839194783284	0.043572075768673	0.176293012254974
FSIP1	chr15:39733343:C:T	LPS	CD8T	-0.0410358760125323	0.0394760934321822	0.187639450306894
FSIP1	chr15:39733343:C:T	LPS	monocyte	-0.0582895672868156	0.0506741607030031	0.159875246545202
FSIP1	chr15:39733343:C:T	LPS	B	-0.0290581875933803	0.0427032445649453	0.282454405517772
FSIP1	chr15:39733343:C:T	LPS	CD4T	-0.058058389111681	0.0510787204952117	0.168621433072376
FSIP1	chr15:39733343:C:T	Tcruzi	NK	-0.0467519955672506	0.0445508530517979	0.182218286114371
FSIP1	chr15:39733343:C:T	Tcruzi	CD8T	-0.0517217016523403	0.0446274477643058	0.162507221589902
FSIP1	chr15:39733343:C:T	Tcruzi	monocyte	-0.0527678022820633	0.0456345338815611	0.165337524038288
FSIP1	chr15:39733343:C:T	Tcruzi	B	-0.0410194666213837	0.0431354406345834	0.208898947975982
FSIP1	chr15:39733343:C:T	Tcruzi	CD4T	-0.0620721855311313	0.0524388568899251	0.158737373247115
FSIP1	chr15:39751502:A:G	NI	NK	-0.0490144267224319	0.05624956474493	0.257849102933391
FSIP1	chr15:39751502:A:G	NI	CD8T	-0.0568926641058668	0.0611561915855669	0.244668577508234
FSIP1	chr15:39751502:A:G	NI	monocyte	-0.0723776134553784	0.0654362832990333	0.182504058518908
FSIP1	chr15:39751502:A:G	NI	B	-0.00779810100482079	0.0512730538932402	0.495664784730153
FSIP1	chr15:39751502:A:G	NI	CD4T	-0.0232322407260971	0.0607051588496005	0.413147354655002
FSIP1	chr15:39751502:A:G	IAV	NK	-0.0322396211535132	0.0470843836981275	0.316224994942917
FSIP1	chr15:39751502:A:G	IAV	CD8T	-0.0480117723234137	0.0524010413334311	0.23872458293105
FSIP1	chr15:39751502:A:G	IAV	monocyte	-0.0448681804024269	0.0498981283862692	0.256725729802364
FSIP1	chr15:39751502:A:G	IAV	B	-0.0110261426499605	0.0449952064647472	0.465732283230353
FSIP1	chr15:39751502:A:G	IAV	CD4T	-0.0267436175715876	0.0526544065621771	0.378062876962064
FSIP1	chr15:39751502:A:G	LPS	NK	-0.043437122974142	0.053093590013427	0.272349988310232
FSIP1	chr15:39751502:A:G	LPS	CD8T	-0.0641071972770108	0.0639583086117039	0.208902466970434
FSIP1	chr15:39751502:A:G	LPS	monocyte	-0.0577993316260384	0.0627657838305018	0.240490077280322
FSIP1	chr15:39751502:A:G	LPS	B	-0.0131484679537317	0.0503171008175676	0.456645323208439
FSIP1	chr15:39751502:A:G	LPS	CD4T	-0.0326242681874474	0.0577284499391065	0.357584494597472
FSIP1	chr15:39751502:A:G	Tcruzi	NK	-0.0533259659731358	0.0594673929103589	0.248162437948936
FSIP1	chr15:39751502:A:G	Tcruzi	CD8T	-0.0524410062128241	0.0577874390594972	0.250953393192582
FSIP1	chr15:39751502:A:G	Tcruzi	monocyte	-0.0557500140780638	0.0580345272243358	0.238720924845227
FSIP1	chr15:39751502:A:G	Tcruzi	B	-0.00901039002385258	0.0484258982093082	0.483832564284167
FSIP1	chr15:39751502:A:G	Tcruzi	CD4T	-0.0249189043446692	0.0570883016355524	0.40020887293811
FSIP1	chr15:39771827:T:A	NI	NK	0.00738690714651172	0.0475266531715673	0.604661914229662
FSIP1	chr15:39771827:T:A	NI	CD8T	0.00716129159964443	0.0535584690648132	0.611390155920511
FSIP1	chr15:39771827:T:A	NI	monocyte	-0.025044357497736	0.0632093510097613	0.491524196657768
FSIP1	chr15:39771827:T:A	NI	B	-0.00736987336163672	0.051667737116621	0.604932168655162
FSIP1	chr15:39771827:T:A	NI	CD4T	0.00642547086654661	0.065779699695269	0.61254716841954
FSIP1	chr15:39771827:T:A	IAV	NK	0.00360365020841509	0.0431420104678827	0.625498315229905
FSIP1	chr15:39771827:T:A	IAV	CD8T	0.00635420213659713	0.040719602697238	0.604409869462483
FSIP1	chr15:39771827:T:A	IAV	monocyte	-0.0190435500350194	0.0512631164452904	0.527479743664046
FSIP1	chr15:39771827:T:A	IAV	B	-0.00396290227239531	0.0440068159755331	0.619031649048396
FSIP1	chr15:39771827:T:A	IAV	CD4T	-0.00267645606764672	0.0549742651636506	0.634317411333192
FSIP1	chr15:39771827:T:A	LPS	NK	0.00572937690707096	0.0473330218834698	0.610010920875503
FSIP1	chr15:39771827:T:A	LPS	CD8T	0.00945825315485193	0.047766652353038	0.587643367682909
FSIP1	chr15:39771827:T:A	LPS	monocyte	-0.0237386769511045	0.0635690391094889	0.511831480803688
FSIP1	chr15:39771827:T:A	LPS	B	-0.00518511447061217	0.0507721051240063	0.611119809355017
FSIP1	chr15:39771827:T:A	LPS	CD4T	-0.000284583158373706	0.0605652056930223	0.641674832110862
FSIP1	chr15:39771827:T:A	Tcruzi	NK	0.00778803647582037	0.0491185453046409	0.602088466542769
FSIP1	chr15:39771827:T:A	Tcruzi	CD8T	0.01306762233292	0.0547046262345037	0.57850682057842
FSIP1	chr15:39771827:T:A	Tcruzi	monocyte	-0.0234711859764341	0.0607298805950665	0.517019393088824
FSIP1	chr15:39771827:T:A	Tcruzi	B	-0.00700566037035402	0.0489700811785111	0.602767656953113
FSIP1	chr15:39771827:T:A	Tcruzi	CD4T	0.00315289208106377	0.0612912051141876	0.633345590392991
FSIP1	chr15:39793436:C:T	NI	NK	0.0142207475506802	0.0368148200560497	0.521561261704766
FSIP1	chr15:39793436:C:T	NI	CD8T	0.0290033883444979	0.0462395764912406	0.441484184286124
FSIP1	chr15:39793436:C:T	NI	monocyte	0.014512345336527	0.0403620414168794	0.512263155394071
FSIP1	chr15:39793436:C:T	NI	B	0.0129827664562422	0.0395455703900712	0.54444046416828
FSIP1	chr15:39793436:C:T	NI	CD4T	0.0438474458264694	0.0614666966735992	0.388380870164397
FSIP1	chr15:39793436:C:T	IAV	NK	0.00732642226037097	0.0331720852302735	0.568637841931526
FSIP1	chr15:39793436:C:T	IAV	CD8T	0.019141888760879	0.0356340080124705	0.469282586260791
FSIP1	chr15:39793436:C:T	IAV	monocyte	-0.00360751273363412	0.0346191464511105	0.643216951115783
FSIP1	chr15:39793436:C:T	IAV	B	0.00385100058602735	0.0334291626164226	0.605845260012881
FSIP1	chr15:39793436:C:T	IAV	CD4T	0.0164737788978112	0.0405889889618179	0.513657448979033
FSIP1	chr15:39793436:C:T	LPS	NK	0.0101889430537331	0.0357327285254972	0.544781704795357
FSIP1	chr15:39793436:C:T	LPS	CD8T	0.030479591609057	0.0463728835806605	0.417601332904972
FSIP1	chr15:39793436:C:T	LPS	monocyte	0.0213070055719941	0.0466263761721349	0.486404542327389
FSIP1	chr15:39793436:C:T	LPS	B	0.000523237457950277	0.0386732971191034	0.625878231273364
FSIP1	chr15:39793436:C:T	LPS	CD4T	0.0223746206810783	0.0457552836727594	0.483564435444654
FSIP1	chr15:39793436:C:T	Tcruzi	NK	0.0108233109644178	0.0369543684475567	0.54640115317415
FSIP1	chr15:39793436:C:T	Tcruzi	CD8T	0.0252326863668207	0.0427859299596954	0.453039367162991
FSIP1	chr15:39793436:C:T	Tcruzi	monocyte	0.0124592015538479	0.0386090829549405	0.543197026558833
FSIP1	chr15:39793436:C:T	Tcruzi	B	0.00976558348369628	0.0367215492326312	0.560892739516951
FSIP1	chr15:39793436:C:T	Tcruzi	CD4T	0.0258327649457994	0.0475493466524632	0.47024446718501
FSIP1	chr15:39830000:C:T	NI	NK	0.0039638135383716	0.0584655378526499	0.620786040321952
FSIP1	chr15:39830000:C:T	NI	CD8T	-0.00690968318459541	0.0654891039826268	0.593701970446954
FSIP1	chr15:39830000:C:T	NI	monocyte	-0.00267365427393705	0.0708432037418339	0.59544316934954
FSIP1	chr15:39830000:C:T	NI	B	-0.00894081940023147	0.0633975557002081	0.586917359143191
FSIP1	chr15:39830000:C:T	NI	CD4T	-0.0353422053339957	0.0928114325946513	0.50088726658935
FSIP1	chr15:39830000:C:T	IAV	NK	0.00223439568156837	0.053575630392023	0.627880586372795
FSIP1	chr15:39830000:C:T	IAV	CD8T	-0.00373965759864687	0.0491947551639367	0.603461858580013
FSIP1	chr15:39830000:C:T	IAV	monocyte	-0.00302560512783644	0.0583304957943859	0.613888689028273
FSIP1	chr15:39830000:C:T	IAV	B	-0.00120770457961015	0.0541113218846359	0.619317206698052
FSIP1	chr15:39830000:C:T	IAV	CD4T	-0.0315870596523203	0.080608943102336	0.504632938305694
FSIP1	chr15:39830000:C:T	LPS	NK	0.00214082559965307	0.0581058436825708	0.624873664695998
FSIP1	chr15:39830000:C:T	LPS	CD8T	-0.00549962329183177	0.0564063005961086	0.592493733596114
FSIP1	chr15:39830000:C:T	LPS	monocyte	-0.0099115327865513	0.0731106029307861	0.577902462978546
FSIP1	chr15:39830000:C:T	LPS	B	-0.00414702270260316	0.0622737008716981	0.603055637325514
FSIP1	chr15:39830000:C:T	LPS	CD4T	-0.0289992639620781	0.0835602727046001	0.517134785594857
FSIP1	chr15:39830000:C:T	Tcruzi	NK	0.00359547363593594	0.0599357272972318	0.621516548519675
FSIP1	chr15:39830000:C:T	Tcruzi	CD8T	-0.012605946392694	0.064032865550056	0.567145470369405
FSIP1	chr15:39830000:C:T	Tcruzi	monocyte	-0.00134867096113338	0.0680857342868868	0.617614682854568
FSIP1	chr15:39830000:C:T	Tcruzi	B	-0.00641539453576213	0.0595826986235453	0.594251454268512
FSIP1	chr15:39830000:C:T	Tcruzi	CD4T	-0.0370846430614123	0.091122174725054	0.497529357555093
FSIP1	chr15:39865113:G:A	NI	NK	-0.0503395244084611	0.0672950160135451	0.316920062513626
FSIP1	chr15:39865113:G:A	NI	CD8T	-0.0699223256083274	0.0819133197195937	0.28182072826615
FSIP1	chr15:39865113:G:A	NI	monocyte	-0.0559803845173207	0.0755921193988365	0.30982720682488
FSIP1	chr15:39865113:G:A	NI	B	-0.0369400532136369	0.0656798032838835	0.384400876736585
FSIP1	chr15:39865113:G:A	NI	CD4T	-0.0473423346305329	0.0785145787622257	0.365936022491124
FSIP1	chr15:39865113:G:A	IAV	NK	-0.0484401727733672	0.0638529443498239	0.311490620412915
FSIP1	chr15:39865113:G:A	IAV	CD8T	-0.0466207543497639	0.059690202061122	0.303698931066497
FSIP1	chr15:39865113:G:A	IAV	monocyte	-0.048772988343838	0.0656455323261949	0.322862069627068
FSIP1	chr15:39865113:G:A	IAV	B	-0.0341663528467175	0.0586556298926655	0.37613949291913
FSIP1	chr15:39865113:G:A	IAV	CD4T	-0.0478865791557505	0.0699126377747663	0.344740926286624
FSIP1	chr15:39865113:G:A	LPS	NK	-0.049496563217816	0.066582983881055	0.316222827449958
FSIP1	chr15:39865113:G:A	LPS	CD8T	-0.0561645452493851	0.0685911107761515	0.290611535324263
FSIP1	chr15:39865113:G:A	LPS	monocyte	-0.0510720720162672	0.0755025281442872	0.337513662207097
FSIP1	chr15:39865113:G:A	LPS	B	-0.033519460082557	0.064018190216849	0.393800824353614
FSIP1	chr15:39865113:G:A	LPS	CD4T	-0.0487821144854528	0.074853367182863	0.353450709484107
FSIP1	chr15:39865113:G:A	Tcruzi	NK	-0.0518212617724541	0.0687849172062791	0.314270197155384
FSIP1	chr15:39865113:G:A	Tcruzi	CD8T	-0.0625016183648174	0.0752195627328467	0.290264701622213
FSIP1	chr15:39865113:G:A	Tcruzi	monocyte	-0.0545750508009646	0.0736825495204535	0.322352793685836
FSIP1	chr15:39865113:G:A	Tcruzi	B	-0.0360346929289216	0.06246846668492	0.378171668081289
FSIP1	chr15:39865113:G:A	Tcruzi	CD4T	-0.0533197010165112	0.0769249278472734	0.341907934642399
FST	chr5:53459351:T:C	NI	NK	0.301582016266724	0.0928215726081142	0.000351600949975068
FST	chr5:53459351:T:C	NI	CD8T	0.28928715084424	0.116669913829793	0.00837634788817418
FST	chr5:53459351:T:C	NI	monocyte	0.052519790000186	0.158519210856662	0.36841513529843
FST	chr5:53459351:T:C	NI	B	0.244616384763302	0.1065285042388	0.00926443438515068
FST	chr5:53459351:T:C	NI	CD4T	0.288583187783456	0.146802127635502	0.0268282089897022
FST	chr5:53459351:T:C	IAV	NK	0.306594330256426	0.0720660838358946	4.08240895410026e-06
FST	chr5:53459351:T:C	IAV	CD8T	0.287619346790941	0.0996009746655619	0.000482391046884888
FST	chr5:53459351:T:C	IAV	monocyte	0.0749398675033904	0.137797861847709	0.292679506930683
FST	chr5:53459351:T:C	IAV	B	0.21090729289147	0.0955365438360716	0.0116074838353743
FST	chr5:53459351:T:C	IAV	CD4T	0.280213583328829	0.12550363056992	0.0139263680407035
FST	chr5:53459351:T:C	LPS	NK	0.285174498051294	0.078453281282162	0.000163536307342204
FST	chr5:53459351:T:C	LPS	CD8T	0.27187812459845	0.101231719945702	0.00432448814966424
FST	chr5:53459351:T:C	LPS	monocyte	0.10664434920634	0.153748965123967	0.243743134857748
FST	chr5:53459351:T:C	LPS	B	0.255267497262067	0.109639291668771	0.00774451802470153
FST	chr5:53459351:T:C	LPS	CD4T	0.314116946728197	0.138148377746147	0.0107187851154448
FST	chr5:53459351:T:C	Tcruzi	NK	0.307310913519212	0.105696374704149	0.00127973614345627
FST	chr5:53459351:T:C	Tcruzi	CD8T	0.272942641764152	0.112035128011637	0.0101855039161385
FST	chr5:53459351:T:C	Tcruzi	monocyte	0.0458234161696294	0.155251789460551	0.38518137678069
FST	chr5:53459351:T:C	Tcruzi	B	0.17810206632104	0.0985716372656366	0.0362827161241807
FST	chr5:53459351:T:C	Tcruzi	CD4T	0.303281748473169	0.139801759012371	0.0150216818552291
FST	chr5:53474471:G:T	NI	NK	0.0406056387145964	0.032353789851648	0.101198499691737
FST	chr5:53474471:G:T	NI	CD8T	0.132938496272267	0.0486531286736986	0.00176135082951091
FST	chr5:53474471:G:T	NI	monocyte	0.0648166883229329	0.052603997715056	0.104344726681341
FST	chr5:53474471:G:T	NI	B	0.0190339307017941	0.0367269484434489	0.298167485106281
FST	chr5:53474471:G:T	NI	CD4T	0.217377643416581	0.0612042774695681	0.000253117230920102
FST	chr5:53474471:G:T	IAV	NK	0.00331835326566585	0.0213017084574841	0.433993903984529
FST	chr5:53474471:G:T	IAV	CD8T	0.0606271960096959	0.0361261121609736	0.0417174876429508
FST	chr5:53474471:G:T	IAV	monocyte	0.00496521372921127	0.0479252034593111	0.45008906477921
FST	chr5:53474471:G:T	IAV	B	0.0313496912023476	0.0330391898645463	0.168473497339527
FST	chr5:53474471:G:T	IAV	CD4T	0.177895441019363	0.0544989558529039	0.000326367433780695
FST	chr5:53474471:G:T	LPS	NK	0.0338921924262225	0.025671748688996	0.0922635696754177
FST	chr5:53474471:G:T	LPS	CD8T	0.105471282617616	0.0429765233250176	0.00384771890811409
FST	chr5:53474471:G:T	LPS	monocyte	-0.00478134009420209	0.0565653274083576	0.475022590197505
FST	chr5:53474471:G:T	LPS	B	0.0346883878975843	0.0391932919856301	0.184179434125968
FST	chr5:53474471:G:T	LPS	CD4T	0.203768867519248	0.0578772336541481	0.000263265194487784
FST	chr5:53474471:G:T	Tcruzi	NK	0.0346713815861377	0.0421566422133943	0.194815587103684
FST	chr5:53474471:G:T	Tcruzi	CD8T	0.113580006589673	0.045566495458026	0.0050634621659334
FST	chr5:53474471:G:T	Tcruzi	monocyte	0.0280218743572343	0.0488173209734142	0.28028523392523
FST	chr5:53474471:G:T	Tcruzi	B	-0.00953566558314276	0.0338472645020776	0.398230152293633
FST	chr5:53474471:G:T	Tcruzi	CD4T	0.203970684657529	0.0587641321588384	0.000282690590365998
FST	chr5:53477554:A:G	NI	NK	-0.00666316154772178	0.0360279788976961	0.458604655584147
FST	chr5:53477554:A:G	NI	CD8T	-0.0468683303680203	0.0511236108283037	0.226257232753372
FST	chr5:53477554:A:G	NI	monocyte	-0.0740294248974539	0.066708797854677	0.169515497374746
FST	chr5:53477554:A:G	NI	B	-0.0345275758259113	0.043725409974699	0.267599334630658
FST	chr5:53477554:A:G	NI	CD4T	-0.10451534619492	0.0823150563023148	0.139263724538721
FST	chr5:53477554:A:G	IAV	NK	-0.0219925997270047	0.0281267930253378	0.274818454290219
FST	chr5:53477554:A:G	IAV	CD8T	-0.0231513444027016	0.036312061031673	0.305185326355889
FST	chr5:53477554:A:G	IAV	monocyte	-0.0599237186711296	0.0575434572484839	0.191466802105801
FST	chr5:53477554:A:G	IAV	B	-0.029305968108324	0.0386899178226751	0.275587873359267
FST	chr5:53477554:A:G	IAV	CD4T	-0.0957206957014311	0.0744732248330981	0.136027233186427
FST	chr5:53477554:A:G	LPS	NK	-0.0160717636059877	0.0311746716282016	0.352605629791368
FST	chr5:53477554:A:G	LPS	CD8T	-0.0394065655967543	0.0437233413115399	0.227034391622017
FST	chr5:53477554:A:G	LPS	monocyte	-0.0983467644011413	0.0825349050825346	0.135519667878758
FST	chr5:53477554:A:G	LPS	B	-0.0310914765133113	0.0437688864110429	0.2873022122312
FST	chr5:53477554:A:G	LPS	CD4T	-0.107442634006378	0.0818954304594181	0.131575210054289
FST	chr5:53477554:A:G	Tcruzi	NK	-0.00775626998530083	0.0416773768935142	0.450401924707144
FST	chr5:53477554:A:G	Tcruzi	CD8T	-0.0475654070365579	0.05007702927202	0.216293014432483
FST	chr5:53477554:A:G	Tcruzi	monocyte	-0.0677121526552139	0.0630140318048216	0.1863047293543
FST	chr5:53477554:A:G	Tcruzi	B	-0.0163529432376466	0.0384026895861392	0.378251400449307
FST	chr5:53477554:A:G	Tcruzi	CD4T	-0.104400398509529	0.0816513696341434	0.138168062462183
FST	chr5:53498309:A:C	NI	NK	-0.0351063642613122	0.0278436334445391	0.101659028473938
FST	chr5:53498309:A:C	NI	CD8T	-0.0796615652726905	0.0386796230700828	0.0196485388911503
FST	chr5:53498309:A:C	NI	monocyte	-0.0822062817924029	0.0452651737890138	0.0281900819057539
FST	chr5:53498309:A:C	NI	B	-0.0369232411821137	0.0317338302298524	0.117404322596602
FST	chr5:53498309:A:C	NI	CD4T	-0.169951395580946	0.0562943253049374	0.000492284801079324
FST	chr5:53498309:A:C	IAV	NK	-0.0408100072461781	0.0185235809402242	0.0137482949704729
FST	chr5:53498309:A:C	IAV	CD8T	-0.0569178827310379	0.0304296448269608	0.0248725751354186
FST	chr5:53498309:A:C	IAV	monocyte	-0.05359024095418	0.0401360620506665	0.0837585079538087
FST	chr5:53498309:A:C	IAV	B	-0.0259414816938084	0.0279996794129433	0.172158145837641
FST	chr5:53498309:A:C	IAV	CD4T	-0.137433386348614	0.0472683294549322	0.000720431755871887
FST	chr5:53498309:A:C	LPS	NK	-0.0502286126273696	0.0227312023317721	0.0129245496090282
FST	chr5:53498309:A:C	LPS	CD8T	-0.0635116157372171	0.033700029524212	0.0289907384069221
FST	chr5:53498309:A:C	LPS	monocyte	-0.0560837182468813	0.0471706701143158	0.111172145433347
FST	chr5:53498309:A:C	LPS	B	-0.0397111521804445	0.0334285071230738	0.110843660096672
FST	chr5:53498309:A:C	LPS	CD4T	-0.148008042228687	0.0488886262809823	0.000673537675114022
FST	chr5:53498309:A:C	Tcruzi	NK	-0.0406434832185572	0.0347930147858861	0.112810984369184
FST	chr5:53498309:A:C	Tcruzi	CD8T	-0.0677440844610479	0.0374738433895444	0.0368885170318536
FST	chr5:53498309:A:C	Tcruzi	monocyte	-0.0584985183050902	0.0416196042411963	0.0763083929242244
FST	chr5:53498309:A:C	Tcruzi	B	0.000345167613328829	0.0299831384155384	0.48751114825087
FST	chr5:53498309:A:C	Tcruzi	CD4T	-0.147818861223286	0.0502718847401381	0.000802990279710203
FST	chr5:53502477:C:T	NI	NK	0.207348847443242	0.0688515973231121	0.000843032109775868
FST	chr5:53502477:C:T	NI	CD8T	0.30916117164498	0.103400476616721	0.000257774595001606
FST	chr5:53502477:C:T	NI	monocyte	0.000624545100562947	0.104552113554089	0.488639646685413
FST	chr5:53502477:C:T	NI	B	0.246791886070407	0.0885787260079444	0.000611397730490223
FST	chr5:53502477:C:T	NI	CD4T	0.277593472692837	0.113154815036648	0.00606874918166744
FST	chr5:53502477:C:T	IAV	NK	0.155362924698405	0.0454042542180119	0.00033435999151232
FST	chr5:53502477:C:T	IAV	CD8T	0.238964152769246	0.0851594575068974	0.000239104151547484
FST	chr5:53502477:C:T	IAV	monocyte	0.0391138852053808	0.0943808834791641	0.336629757319745
FST	chr5:53502477:C:T	IAV	B	0.143083387847227	0.0680269242723176	0.0161532244599838
FST	chr5:53502477:C:T	IAV	CD4T	0.261476752487395	0.101567897960759	0.00286846941092898
FST	chr5:53502477:C:T	LPS	NK	0.197216118495067	0.0568098465463774	0.000194885903135037
FST	chr5:53502477:C:T	LPS	CD8T	0.263211591291541	0.090266697462949	0.000356867080864245
FST	chr5:53502477:C:T	LPS	monocyte	-0.0113189479197058	0.113121817221622	0.470214393183531
FST	chr5:53502477:C:T	LPS	B	0.174619691141282	0.0804081325760108	0.0136875955314403
FST	chr5:53502477:C:T	LPS	CD4T	0.236953938002348	0.104114411062189	0.0118902264089797
FST	chr5:53502477:C:T	Tcruzi	NK	0.215655704045434	0.0845645771722056	0.00374643237124184
FST	chr5:53502477:C:T	Tcruzi	CD8T	0.286770518333994	0.0971618215719123	0.000454515469096324
FST	chr5:53502477:C:T	Tcruzi	monocyte	-0.0429881820989961	0.105268568625849	0.350335656364643
FST	chr5:53502477:C:T	Tcruzi	B	0.132942999904619	0.0687619774998541	0.0283360138775306
FST	chr5:53502477:C:T	Tcruzi	CD4T	0.250511268457712	0.106714240072068	0.00951772299059705
FST	chr5:53527201:A:G	NI	NK	0.00267936630599136	0.0687357584517825	0.570420514365711
FST	chr5:53527201:A:G	NI	CD8T	-0.00960948005537539	0.0846127604535698	0.533527857013645
FST	chr5:53527201:A:G	NI	monocyte	-0.00793860050002911	0.100499543811984	0.545611583141517
FST	chr5:53527201:A:G	NI	B	0.0519199014071445	0.0893012737167314	0.384700866113503
FST	chr5:53527201:A:G	NI	CD4T	-0.0267456223284796	0.111006132297045	0.499392956379426
FST	chr5:53527201:A:G	IAV	NK	-0.0439632353486062	0.062330595079963	0.339686678986073
FST	chr5:53527201:A:G	IAV	CD8T	-0.0111692206526838	0.0624142918640107	0.5082457657877
FST	chr5:53527201:A:G	IAV	monocyte	-0.0188480013135243	0.0879142901774401	0.513963504119785
FST	chr5:53527201:A:G	IAV	B	0.033286946555635	0.0719993455433657	0.4275353978527
FST	chr5:53527201:A:G	IAV	CD4T	-0.0308652273019867	0.0953828153512594	0.47489352964762
FST	chr5:53527201:A:G	LPS	NK	-0.0378669537965202	0.0657740191462019	0.381779596293366
FST	chr5:53527201:A:G	LPS	CD8T	-0.0163381547353155	0.0721740990926761	0.494789428016326
FST	chr5:53527201:A:G	LPS	monocyte	-0.0130226298325572	0.103717554802058	0.5349601536842
FST	chr5:53527201:A:G	LPS	B	0.0542760901354044	0.0926898868253373	0.380537530765793
FST	chr5:53527201:A:G	LPS	CD4T	-0.0310579252081884	0.104165509391884	0.481631621783117
FST	chr5:53527201:A:G	Tcruzi	NK	-0.0248952755236855	0.0742201648080112	0.457918888868025
FST	chr5:53527201:A:G	Tcruzi	CD8T	-0.0218730165849649	0.0831380810778618	0.489330951408858
FST	chr5:53527201:A:G	Tcruzi	monocyte	-0.019713125968811	0.10018797240828	0.519097453204886
FST	chr5:53527201:A:G	Tcruzi	B	0.107035893035225	0.143420449786384	0.2775925446679
FST	chr5:53527201:A:G	Tcruzi	CD4T	-0.0285675623446204	0.106629466029256	0.494619357052826
FST	chr5:53537652:A:G	NI	NK	0.0150629070908272	0.0241832206998904	0.300366254892676
FST	chr5:53537652:A:G	NI	CD8T	0.0518561949751471	0.0371412288890827	0.118511440524157
FST	chr5:53537652:A:G	NI	monocyte	0.0269721323936345	0.0383442741185929	0.27939165433853
FST	chr5:53537652:A:G	NI	B	0.0156203173421066	0.0274875061174647	0.323440485442215
FST	chr5:53537652:A:G	NI	CD4T	0.136103670449637	0.0630491328891979	0.0283552303240701
FST	chr5:53537652:A:G	IAV	NK	0.0151864044120989	0.0168491128688616	0.226760713782556
FST	chr5:53537652:A:G	IAV	CD8T	0.0211982967875712	0.0262582587081513	0.239071128022591
FST	chr5:53537652:A:G	IAV	monocyte	0.00519724267341127	0.034146971127491	0.465533606925081
FST	chr5:53537652:A:G	IAV	B	0.00679342674250276	0.0245034621659938	0.421261666709881
FST	chr5:53537652:A:G	IAV	CD4T	0.0909310919488112	0.0505794435470319	0.081113415630009
FST	chr5:53537652:A:G	LPS	NK	0.0262512703706328	0.0212508843680093	0.148512516005597
FST	chr5:53537652:A:G	LPS	CD8T	0.0337888725791766	0.0305447845819738	0.167291955189025
FST	chr5:53537652:A:G	LPS	monocyte	0.0234525941373673	0.0410904574628924	0.322124120515212
FST	chr5:53537652:A:G	LPS	B	0.0240957699033487	0.0299886314715457	0.247716658937142
FST	chr5:53537652:A:G	LPS	CD4T	0.0990920215134413	0.0533753847001936	0.0792097417659265
FST	chr5:53537652:A:G	Tcruzi	NK	0.01352601145164	0.0301935448345901	0.345550566670976
FST	chr5:53537652:A:G	Tcruzi	CD8T	0.0414236252228548	0.0344534689280049	0.150891264889264
FST	chr5:53537652:A:G	Tcruzi	monocyte	0.0109854703481743	0.0356018839471639	0.41214666863431
FST	chr5:53537652:A:G	Tcruzi	B	-0.000742847806817677	0.0250632326990912	0.532289579381692
FST	chr5:53537652:A:G	Tcruzi	CD4T	0.102011010438476	0.0553052279713319	0.0806184128327534
FST	chr5:53538499:A:C	NI	NK	-0.0214558670064693	0.0384649265064752	0.463950848218448
FST	chr5:53538499:A:C	NI	CD8T	-0.0259235531824884	0.0489286017675192	0.472598690817097
FST	chr5:53538499:A:C	NI	monocyte	0.0101948739397646	0.0534555522774818	0.57662670685815
FST	chr5:53538499:A:C	NI	B	-0.0154678439538485	0.0405502505102936	0.527558324273347
FST	chr5:53538499:A:C	NI	CD4T	-0.0227336592165271	0.0572441751158421	0.509136836931458
FST	chr5:53538499:A:C	IAV	NK	-0.0149120345707018	0.0295729986542251	0.485843108141174
FST	chr5:53538499:A:C	IAV	CD8T	-0.0169745251764187	0.0344305682032444	0.484471599009839
FST	chr5:53538499:A:C	IAV	monocyte	0.0127519120312359	0.0457718555060539	0.575163640687841
FST	chr5:53538499:A:C	IAV	B	-0.00803794627629959	0.0331338966095298	0.56904629692498
FST	chr5:53538499:A:C	IAV	CD4T	-0.0130866511275928	0.045455955918452	0.550707213273723
FST	chr5:53538499:A:C	LPS	NK	-0.0211004522706545	0.0361797480552403	0.45105129394699
FST	chr5:53538499:A:C	LPS	CD8T	-0.019353483385113	0.0393920929676376	0.479172500840451
FST	chr5:53538499:A:C	LPS	monocyte	0.012748687032369	0.0545727422347305	0.575148989464817
FST	chr5:53538499:A:C	LPS	B	-0.018008449169518	0.0422371298213853	0.505439738755098
FST	chr5:53538499:A:C	LPS	CD4T	-0.0177155425206077	0.0512176367031846	0.52766128659594
FST	chr5:53538499:A:C	Tcruzi	NK	-0.0219814765697052	0.0411645463775226	0.468270489644528
FST	chr5:53538499:A:C	Tcruzi	CD8T	-0.021608342112242	0.0446687471155207	0.48709501942242
FST	chr5:53538499:A:C	Tcruzi	monocyte	0.0200742755220693	0.0561568743322268	0.540029070314025
FST	chr5:53538499:A:C	Tcruzi	B	-0.00944711736315711	0.0358872904671057	0.56163164936262
FST	chr5:53538499:A:C	Tcruzi	CD4T	-0.0206781853092622	0.0533270650427476	0.520407322084646
FST	chr5:53546412:G:T	NI	NK	-0.0662662371305099	0.050030340927233	0.109055597176507
FST	chr5:53546412:G:T	NI	CD8T	-0.0973767958467718	0.0697260040289279	0.0915806020578112
FST	chr5:53546412:G:T	NI	monocyte	-0.0826869589843107	0.0771492709606727	0.15001652598266
FST	chr5:53546412:G:T	NI	B	-0.0580382052019702	0.0554482289547316	0.16521003593414
FST	chr5:53546412:G:T	NI	CD4T	-0.118161243632782	0.0885712276418919	0.0987724908346413
FST	chr5:53546412:G:T	IAV	NK	-0.0604989858653003	0.0408915947668793	0.092200169778274
FST	chr5:53546412:G:T	IAV	CD8T	-0.0561006748914329	0.0467732971621675	0.127680013506935
FST	chr5:53546412:G:T	IAV	monocyte	-0.0806174877732111	0.073578535787648	0.134600087003715
FST	chr5:53546412:G:T	IAV	B	-0.0438965530908879	0.0474783439148933	0.194657551148818
FST	chr5:53546412:G:T	IAV	CD4T	-0.11423439503823	0.081554409653514	0.0850091591860888
FST	chr5:53546412:G:T	LPS	NK	-0.0723864888544154	0.048078582155936	0.0857788207206766
FST	chr5:53546412:G:T	LPS	CD8T	-0.0757522377792081	0.056329696787954	0.101135445529491
FST	chr5:53546412:G:T	LPS	monocyte	-0.0580060048882348	0.0742137592263286	0.227919524412694
FST	chr5:53546412:G:T	LPS	B	-0.0564991424553895	0.0555119021602714	0.170521108625215
FST	chr5:53546412:G:T	LPS	CD4T	-0.113379801213451	0.0830384023873718	0.0946909960590611
FST	chr5:53546412:G:T	Tcruzi	NK	-0.076602780080019	0.0573708549639585	0.099932371101232
FST	chr5:53546412:G:T	Tcruzi	CD8T	-0.0896508323801589	0.0651704244892348	0.0957394175500488
FST	chr5:53546412:G:T	Tcruzi	monocyte	-0.0777559314119881	0.0740516020752544	0.15965526066703
FST	chr5:53546412:G:T	Tcruzi	B	-0.0522946815124987	0.0504779408410274	0.169358815939446
FST	chr5:53546412:G:T	Tcruzi	CD4T	-0.117934126951426	0.086207318958832	0.0930382410579296
FST	chr5:53565759:G:A	NI	NK	0.0572244128324177	0.033383009278489	0.0384555824762584
FST	chr5:53565759:G:A	NI	CD8T	0.101691062900829	0.0483201416905858	0.014298155074585
FST	chr5:53565759:G:A	NI	monocyte	0.0422503301756535	0.0499158961174352	0.194032673946821
FST	chr5:53565759:G:A	NI	B	0.0647178881155545	0.0382258793237518	0.0414637496382796
FST	chr5:53565759:G:A	NI	CD4T	0.157972799386233	0.0685234490924081	0.00837526566544044
FST	chr5:53565759:G:A	IAV	NK	0.0287144470876766	0.0231207391065466	0.109509217859953
FST	chr5:53565759:G:A	IAV	CD8T	0.0580300475987856	0.0344555269158195	0.0377994523361819
FST	chr5:53565759:G:A	IAV	monocyte	0.0298270131005456	0.0445091757206447	0.244730440048427
FST	chr5:53565759:G:A	IAV	B	0.0465057361206525	0.0330682624734123	0.0760433653342842
FST	chr5:53565759:G:A	IAV	CD4T	0.123122406952333	0.0556833153148108	0.0105155422425528
FST	chr5:53565759:G:A	LPS	NK	0.0548621502341675	0.0282544758606204	0.0258894931912039
FST	chr5:53565759:G:A	LPS	CD8T	0.0796849526643171	0.0404191951067728	0.0187697965930035
FST	chr5:53565759:G:A	LPS	monocyte	0.024716185047738	0.0526585056160614	0.308897301301726
FST	chr5:53565759:G:A	LPS	B	0.0855349446635582	0.0444533704366901	0.0181442579921207
FST	chr5:53565759:G:A	LPS	CD4T	0.131892358583964	0.0582487690028573	0.0101908513288688
FST	chr5:53565759:G:A	Tcruzi	NK	0.0512350368021878	0.0380860361321895	0.0807928251464263
FST	chr5:53565759:G:A	Tcruzi	CD8T	0.0869198230512297	0.0441297252974155	0.0219970358150763
FST	chr5:53565759:G:A	Tcruzi	monocyte	0.0336605908381899	0.0478180437447966	0.2363559167017
FST	chr5:53565759:G:A	Tcruzi	B	0.0451640688584054	0.0335093846250725	0.0884640192826159
FST	chr5:53565759:G:A	Tcruzi	CD4T	0.135041836065463	0.0598982578550014	0.0107974015212702
FTCDNL1	chr2:199662017:G:A	NI	NK	-0.0257770785114136	0.0363499883670138	0.228239172580371
FTCDNL1	chr2:199662017:G:A	NI	CD8T	-0.0961941356242945	0.0401211143192836	0.00856737857818535
FTCDNL1	chr2:199662017:G:A	NI	monocyte	-0.036929180737096	0.0452116767496146	0.20219598599294
FTCDNL1	chr2:199662017:G:A	NI	B	-0.0656551684333006	0.0430709190773103	0.0619224712856524
FTCDNL1	chr2:199662017:G:A	NI	CD4T	-0.157403730319426	0.048576125944431	0.00044714919317923
FTCDNL1	chr2:199662017:G:A	IAV	NK	-0.0638925422972894	0.0346265831783414	0.0260106319237056
FTCDNL1	chr2:199662017:G:A	IAV	CD8T	-0.045146725260303	0.0350707485163663	0.0952710914363577
FTCDNL1	chr2:199662017:G:A	IAV	monocyte	-0.0480628499656157	0.0418907306537869	0.119455849424664
FTCDNL1	chr2:199662017:G:A	IAV	B	-0.0830470014518058	0.0420306867332672	0.0163977573773542
FTCDNL1	chr2:199662017:G:A	IAV	CD4T	-0.160147599239309	0.0488923605423917	0.000188258831344768
FTCDNL1	chr2:199662017:G:A	LPS	NK	-0.0423878778397236	0.0347274060045695	0.108978461852791
FTCDNL1	chr2:199662017:G:A	LPS	CD8T	-0.108838774758829	0.0408570648142641	0.00116695130023281
FTCDNL1	chr2:199662017:G:A	LPS	monocyte	-0.054259452230769	0.0489464654045244	0.128812358346439
FTCDNL1	chr2:199662017:G:A	LPS	B	-0.0871003927001429	0.0439687600866801	0.0193956774957584
FTCDNL1	chr2:199662017:G:A	LPS	CD4T	-0.162144671975746	0.0474650944333523	0.000207384603226113
FTCDNL1	chr2:199662017:G:A	Tcruzi	NK	-0.028968541954606	0.0407718153885386	0.22362312393339
FTCDNL1	chr2:199662017:G:A	Tcruzi	CD8T	-0.0966349017130646	0.0395607371916513	0.00676680986743761
FTCDNL1	chr2:199662017:G:A	Tcruzi	monocyte	-0.0470500490367065	0.0448228865139648	0.143051330648628
FTCDNL1	chr2:199662017:G:A	Tcruzi	B	-0.0744743960184118	0.0419264996631317	0.0337373930793935
FTCDNL1	chr2:199662017:G:A	Tcruzi	CD4T	-0.157873310159793	0.0474437957217807	0.000279035293179186
FTCDNL1	chr2:199692201:C:G	NI	NK	-0.0633066787139984	0.0510221499775138	0.137598566385418
FTCDNL1	chr2:199692201:C:G	NI	CD8T	-0.0774528728796198	0.0585578965036676	0.126303715304761
FTCDNL1	chr2:199692201:C:G	NI	monocyte	0.00175627208503219	0.0590031717053242	0.524414147108297
FTCDNL1	chr2:199692201:C:G	NI	B	-0.048560704546407	0.0547276464531247	0.220928042245008
FTCDNL1	chr2:199692201:C:G	NI	CD4T	-0.0778045220339887	0.06620500228911	0.153819156829309
FTCDNL1	chr2:199692201:C:G	IAV	NK	-0.0560429983596055	0.0468890306580201	0.146153462767579
FTCDNL1	chr2:199692201:C:G	IAV	CD8T	-0.0505719022285903	0.0443479586719303	0.156140902925963
FTCDNL1	chr2:199692201:C:G	IAV	monocyte	-0.0115254073963483	0.0496985968111434	0.441306231918169
FTCDNL1	chr2:199692201:C:G	IAV	B	-0.0431874502234809	0.0491456915279392	0.220766149492867
FTCDNL1	chr2:199692201:C:G	IAV	CD4T	-0.0814002025818207	0.0630138537204375	0.128687144108061
FTCDNL1	chr2:199692201:C:G	LPS	NK	-0.0686235644502107	0.0525593437352478	0.122529858487004
FTCDNL1	chr2:199692201:C:G	LPS	CD8T	-0.0756958655536499	0.0554497836298042	0.111372259807498
FTCDNL1	chr2:199692201:C:G	LPS	monocyte	-0.0375700953134061	0.0625113841352761	0.309968795217191
FTCDNL1	chr2:199692201:C:G	LPS	B	-0.0506828472992798	0.0548721220388148	0.20766977757908
FTCDNL1	chr2:199692201:C:G	LPS	CD4T	-0.0808984929499647	0.0641850379234383	0.135446916196178
FTCDNL1	chr2:199692201:C:G	Tcruzi	NK	-0.0527084558277273	0.0502185938643126	0.17783246850385
FTCDNL1	chr2:199692201:C:G	Tcruzi	CD8T	-0.0933123408425737	0.0665277276459213	0.106376202501567
FTCDNL1	chr2:199692201:C:G	Tcruzi	monocyte	-0.0031520277454178	0.0565456305745688	0.500675816563351
FTCDNL1	chr2:199692201:C:G	Tcruzi	B	-0.0498750702198011	0.0534175923332966	0.206402558801117
FTCDNL1	chr2:199692201:C:G	Tcruzi	CD4T	-0.080084846381487	0.0643542680966366	0.14125207741923
FTCDNL1	chr2:199696697:C:A	NI	NK	0.00268131769077766	0.0465737654276681	0.626473277005294
FTCDNL1	chr2:199696697:C:A	NI	CD8T	-0.0080100563227741	0.0575860915138668	0.613612552430786
FTCDNL1	chr2:199696697:C:A	NI	monocyte	0.0199856371709133	0.0679141543202464	0.525848838832729
FTCDNL1	chr2:199696697:C:A	NI	B	0.0150999235218355	0.0574792660691533	0.564138565822769
FTCDNL1	chr2:199696697:C:A	NI	CD4T	0.00596005408925874	0.0679063645147976	0.608683399600045
FTCDNL1	chr2:199696697:C:A	IAV	NK	0.00422982903310007	0.0434074737185522	0.615160230207719
FTCDNL1	chr2:199696697:C:A	IAV	CD8T	-0.000705109935630871	0.0411634690609325	0.646295959721882
FTCDNL1	chr2:199696697:C:A	IAV	monocyte	0.0120338860843753	0.0549155895647739	0.571786203859395
FTCDNL1	chr2:199696697:C:A	IAV	B	0.0127751920279681	0.0497003646737548	0.565439008203686
FTCDNL1	chr2:199696697:C:A	IAV	CD4T	0.0033590123004825	0.0574766135848991	0.624298805826836
FTCDNL1	chr2:199696697:C:A	LPS	NK	0.00375962443623656	0.0468464960585352	0.614456684144284
FTCDNL1	chr2:199696697:C:A	LPS	CD8T	-0.00523424026984733	0.048795428063434	0.618156428913027
FTCDNL1	chr2:199696697:C:A	LPS	monocyte	0.0300804082380793	0.0767976553192773	0.499118509997257
FTCDNL1	chr2:199696697:C:A	LPS	B	0.0156549662450304	0.0574683606519695	0.555597400134142
FTCDNL1	chr2:199696697:C:A	LPS	CD4T	0.00880652755752642	0.0637502580019322	0.597751112252898
FTCDNL1	chr2:199696697:C:A	Tcruzi	NK	0.00632032163288245	0.0494989689971941	0.605472586600084
FTCDNL1	chr2:199696697:C:A	Tcruzi	CD8T	-0.00190862042606684	0.0527774271317912	0.640313723386104
FTCDNL1	chr2:199696697:C:A	Tcruzi	monocyte	0.0214134753433072	0.0665351529659884	0.536978306341253
FTCDNL1	chr2:199696697:C:A	Tcruzi	B	0.00942722963910741	0.0523923899836076	0.585596615263774
FTCDNL1	chr2:199696697:C:A	Tcruzi	CD4T	0.010808803705536	0.0650842027439379	0.593823569527603
FTCDNL1	chr2:199765666:C:T	NI	NK	-0.0417107216979499	0.0419666454228026	0.159059156226878
FTCDNL1	chr2:199765666:C:T	NI	CD8T	-0.168933734607252	0.0477289550239386	0.000313013786263361
FTCDNL1	chr2:199765666:C:T	NI	monocyte	-0.182457075255006	0.0512082326777594	0.00018962686243762
FTCDNL1	chr2:199765666:C:T	NI	B	-0.21857428710167	0.0516087668296621	1.18708955314517e-05
FTCDNL1	chr2:199765666:C:T	NI	CD4T	-0.289718392582733	0.05305925077896	8.5718609099672e-08
FTCDNL1	chr2:199765666:C:T	IAV	NK	-0.0664271222172945	0.0393531370629053	0.0459895027686076
FTCDNL1	chr2:199765666:C:T	IAV	CD8T	-0.0976094279752763	0.0432377380569801	0.0126902269259277
FTCDNL1	chr2:199765666:C:T	IAV	monocyte	-0.149849379987976	0.0501891486115032	0.00131856647449358
FTCDNL1	chr2:199765666:C:T	IAV	B	-0.204743950081747	0.0501053435554706	1.33151212975413e-05
FTCDNL1	chr2:199765666:C:T	IAV	CD4T	-0.322739470426607	0.0543162052776131	3.17854631504133e-11
FTCDNL1	chr2:199765666:C:T	LPS	NK	-0.0520827153072955	0.0410457050416849	0.102911391903521
FTCDNL1	chr2:199765666:C:T	LPS	CD8T	-0.115766334827759	0.0443937323216005	0.00625362422491693
FTCDNL1	chr2:199765666:C:T	LPS	monocyte	-0.132879535079609	0.0569289391643379	0.0105764683981994
FTCDNL1	chr2:199765666:C:T	LPS	B	-0.228363342325456	0.0519005831617375	5.32309500611561e-06
FTCDNL1	chr2:199765666:C:T	LPS	CD4T	-0.33668326776045	0.0520792736708546	6.10000938650046e-12
FTCDNL1	chr2:199765666:C:T	Tcruzi	NK	-0.0544181768906628	0.0496065766757028	0.134490901379524
FTCDNL1	chr2:199765666:C:T	Tcruzi	CD8T	-0.175963082836743	0.0477472982630172	0.000140234004809114
FTCDNL1	chr2:199765666:C:T	Tcruzi	monocyte	-0.189487823931646	0.0528742067323576	0.000137601060304582
FTCDNL1	chr2:199765666:C:T	Tcruzi	B	-0.21824493320434	0.0511166081282413	7.92080372458148e-06
FTCDNL1	chr2:199765666:C:T	Tcruzi	CD4T	-0.299626503066046	0.0519309883472607	6.54220166929065e-09
FTCDNL1	chr2:199804010:T:C	NI	NK	-0.0127479739965237	0.0418549388295524	0.578356166460281
FTCDNL1	chr2:199804010:T:C	NI	CD8T	-0.00637444432182579	0.0441964206885065	0.624889935440278
FTCDNL1	chr2:199804010:T:C	NI	monocyte	-0.00232560928789467	0.0526495708295923	0.627315209177672
FTCDNL1	chr2:199804010:T:C	NI	B	-0.00133924248781084	0.0441165539305322	0.658053667680945
FTCDNL1	chr2:199804010:T:C	NI	CD4T	-0.0105244340372657	0.0558377913602691	0.603191024308461
FTCDNL1	chr2:199804010:T:C	IAV	NK	0.00364694560164104	0.0414068647408264	0.657041473394395
FTCDNL1	chr2:199804010:T:C	IAV	CD8T	0.00393419678717598	0.0401646077218311	0.654675138311054
FTCDNL1	chr2:199804010:T:C	IAV	monocyte	0.00666992687832124	0.049209722036806	0.635662825915124
FTCDNL1	chr2:199804010:T:C	IAV	B	0.00448903702988537	0.0439476478695826	0.648693368573783
FTCDNL1	chr2:199804010:T:C	IAV	CD4T	-0.00356365077641892	0.0509357491844696	0.633912064716548
FTCDNL1	chr2:199804010:T:C	LPS	NK	-0.0113854844002045	0.0407434388046863	0.578300784095185
FTCDNL1	chr2:199804010:T:C	LPS	CD8T	-0.00753157600858786	0.0389252364353849	0.603408920321289
FTCDNL1	chr2:199804010:T:C	LPS	monocyte	-0.00729933324719548	0.0549609934734969	0.612577319334935
FTCDNL1	chr2:199804010:T:C	LPS	B	-0.00315751606307564	0.0440485571291228	0.639026239536479
FTCDNL1	chr2:199804010:T:C	LPS	CD4T	-0.00471306776533184	0.0506842149434317	0.630751969796667
FTCDNL1	chr2:199804010:T:C	Tcruzi	NK	-0.00789740928245415	0.0410228268487971	0.609501299178
FTCDNL1	chr2:199804010:T:C	Tcruzi	CD8T	-0.00585426358064823	0.0425622840038605	0.624691483228774
FTCDNL1	chr2:199804010:T:C	Tcruzi	monocyte	0.000666061351766335	0.0500179889468634	0.66308600429225
FTCDNL1	chr2:199804010:T:C	Tcruzi	B	-0.00291309154913866	0.0420264876924462	0.64616394974966
FTCDNL1	chr2:199804010:T:C	Tcruzi	CD4T	-0.00842313674064081	0.0518490434887569	0.618956692537154
FTCDNL1	chr2:199815237:T:C	NI	NK	0.112603620883598	0.0614493231182209	0.0313423404442339
FTCDNL1	chr2:199815237:T:C	NI	CD8T	0.225901690523537	0.0818686132149233	0.000719548888596177
FTCDNL1	chr2:199815237:T:C	NI	monocyte	0.202214143796741	0.0859859406230763	0.00538230388544112
FTCDNL1	chr2:199815237:T:C	NI	B	0.105579729492935	0.0746597129954131	0.0751549642731857
FTCDNL1	chr2:199815237:T:C	NI	CD4T	0.22410867355405	0.0853252189236368	0.00320078728349384
FTCDNL1	chr2:199815237:T:C	IAV	NK	0.137806998407949	0.0622358470579962	0.00755124104038227
FTCDNL1	chr2:199815237:T:C	IAV	CD8T	0.116297424381391	0.0590018490930166	0.0206666674378387
FTCDNL1	chr2:199815237:T:C	IAV	monocyte	0.110064324861383	0.0726075407432658	0.0620848179074964
FTCDNL1	chr2:199815237:T:C	IAV	B	0.112684372744056	0.0692442928992875	0.0434545363516205
FTCDNL1	chr2:199815237:T:C	IAV	CD4T	0.20358106463622	0.0778876494982258	0.00254250086327363
FTCDNL1	chr2:199815237:T:C	LPS	NK	0.098465587253187	0.060991453721454	0.0535400382155635
FTCDNL1	chr2:199815237:T:C	LPS	CD8T	0.148189567144218	0.0629842798971393	0.00809978508478433
FTCDNL1	chr2:199815237:T:C	LPS	monocyte	0.210351580414363	0.0952302082569066	0.00645031817544581
FTCDNL1	chr2:199815237:T:C	LPS	B	0.131974021511858	0.0751673237296346	0.0339899816571027
FTCDNL1	chr2:199815237:T:C	LPS	CD4T	0.221238867636354	0.0814996790532497	0.00206048167938631
FTCDNL1	chr2:199815237:T:C	Tcruzi	NK	0.112317157993512	0.0674003127287065	0.04535911661996
FTCDNL1	chr2:199815237:T:C	Tcruzi	CD8T	0.179815821363289	0.0701676553147894	0.00364006927856231
FTCDNL1	chr2:199815237:T:C	Tcruzi	monocyte	0.174232058193201	0.0814885256432073	0.0126344034219489
FTCDNL1	chr2:199815237:T:C	Tcruzi	B	0.124224746042047	0.0725050147201881	0.0372932116356216
FTCDNL1	chr2:199815237:T:C	Tcruzi	CD4T	0.22911165194667	0.0835653077428078	0.0016445028125703
FTCDNL1	chr2:199825088:T:A	NI	NK	0.0789086914591253	0.101797161912002	0.282986230976568
FTCDNL1	chr2:199825088:T:A	NI	CD8T	-0.00390625297382425	0.0771904874350611	0.537311831251133
FTCDNL1	chr2:199825088:T:A	NI	monocyte	-0.0308175497628154	0.091316697590154	0.428108509076516
FTCDNL1	chr2:199825088:T:A	NI	B	-0.069942804686322	0.0975322947659568	0.302833005486858
FTCDNL1	chr2:199825088:T:A	NI	CD4T	-0.0888184949436492	0.1177967092016	0.290291537754021
FTCDNL1	chr2:199825088:T:A	IAV	NK	0.0207253578396385	0.0652033910728402	0.450868776155465
FTCDNL1	chr2:199825088:T:A	IAV	CD8T	0.0142948742219524	0.0635780261688791	0.492482718494404
FTCDNL1	chr2:199825088:T:A	IAV	monocyte	-0.0128344881050211	0.0782780973374875	0.494567975445769
FTCDNL1	chr2:199825088:T:A	IAV	B	-0.0498685207380101	0.0812079636933457	0.338009765616947
FTCDNL1	chr2:199825088:T:A	IAV	CD4T	-0.0633943054175931	0.0958491728155119	0.3270769679959
FTCDNL1	chr2:199825088:T:A	LPS	NK	0.0604883296960992	0.087472845739972	0.318214537832292
FTCDNL1	chr2:199825088:T:A	LPS	CD8T	0.000901137523698399	0.0677807545251746	0.559746697569431
FTCDNL1	chr2:199825088:T:A	LPS	monocyte	-0.0189457371603292	0.0932939363403455	0.477245786888945
FTCDNL1	chr2:199825088:T:A	LPS	B	-0.0722066070642876	0.0988543541394029	0.2957780307554
FTCDNL1	chr2:199825088:T:A	LPS	CD4T	-0.0680927675018038	0.101428835779478	0.323333043155191
FTCDNL1	chr2:199825088:T:A	Tcruzi	NK	0.0462032209690688	0.0832308558642242	0.369690009522437
FTCDNL1	chr2:199825088:T:A	Tcruzi	CD8T	-0.0104891800178604	0.0748806125675298	0.508702716413136
FTCDNL1	chr2:199825088:T:A	Tcruzi	monocyte	-0.0545471516155893	0.0982662037188972	0.362479621098481
FTCDNL1	chr2:199825088:T:A	Tcruzi	B	-0.0849044740405494	0.106057745936536	0.266392504839104
FTCDNL1	chr2:199825088:T:A	Tcruzi	CD4T	-0.0724020985623803	0.104647868097054	0.316658452905806
FTCDNL1	chr2:199941151:T:G	NI	NK	0.0227661338939279	0.0466532539126258	0.466267491978612
FTCDNL1	chr2:199941151:T:G	NI	CD8T	0.0204489810768102	0.0509739967457852	0.49568559208116
FTCDNL1	chr2:199941151:T:G	NI	monocyte	0.0320544197441831	0.0647557403059902	0.441650507047531
FTCDNL1	chr2:199941151:T:G	NI	B	0.012442526338685	0.0505464949696886	0.54515146358376
FTCDNL1	chr2:199941151:T:G	NI	CD4T	0.00644158009899014	0.060512353175944	0.577139498465874
FTCDNL1	chr2:199941151:T:G	IAV	NK	0.0216093830571531	0.0438834818458056	0.463115254973487
FTCDNL1	chr2:199941151:T:G	IAV	CD8T	0.0288978330464489	0.049214927518355	0.424244005882155
FTCDNL1	chr2:199941151:T:G	IAV	monocyte	0.0498244361131214	0.0864381813942446	0.389976403728903
FTCDNL1	chr2:199941151:T:G	IAV	B	0.0171916513890943	0.0467535424704184	0.5067358326314
FTCDNL1	chr2:199941151:T:G	IAV	CD4T	0.0180617819710263	0.0530601577967383	0.515531040711521
FTCDNL1	chr2:199941151:T:G	LPS	NK	0.0251915462053853	0.0476608044589258	0.448323242628826
FTCDNL1	chr2:199941151:T:G	LPS	CD8T	0.0252506282110909	0.0484386555248495	0.450808866706592
FTCDNL1	chr2:199941151:T:G	LPS	monocyte	0.0183529742982404	0.0625529995336647	0.508180937709159
FTCDNL1	chr2:199941151:T:G	LPS	B	0.0135045356747003	0.050419981457796	0.533602609956263
FTCDNL1	chr2:199941151:T:G	LPS	CD4T	0.0199081837318095	0.0574395858221696	0.511298164833607
FTCDNL1	chr2:199941151:T:G	Tcruzi	NK	0.0292107217027076	0.0530964907865621	0.440994382750396
FTCDNL1	chr2:199941151:T:G	Tcruzi	CD8T	0.0245172626295726	0.0514744978714763	0.470132174661171
FTCDNL1	chr2:199941151:T:G	Tcruzi	monocyte	0.0311411796370116	0.062296975058971	0.457526287520324
FTCDNL1	chr2:199941151:T:G	Tcruzi	B	0.0143368038644041	0.0486556050227417	0.529251979117118
FTCDNL1	chr2:199941151:T:G	Tcruzi	CD4T	0.0021153179931665	0.05831581367944	0.600958503406402
FTH1	chr11:61867616:G:T	NI	NK	-0.0612948632097874	0.0434968011006625	0.0734712108432624
FTH1	chr11:61867616:G:T	NI	CD8T	-0.0855671309814817	0.0451816751128011	0.0297943126513798
FTH1	chr11:61867616:G:T	NI	monocyte	0.0193585545235286	0.0442206426964226	0.337687570734494
FTH1	chr11:61867616:G:T	NI	B	-0.0555461791029575	0.0466400835679855	0.11132914961884
FTH1	chr11:61867616:G:T	NI	CD4T	-0.153194069082411	0.0562582793897386	0.00419982312659783
FTH1	chr11:61867616:G:T	IAV	NK	-0.0631033492555727	0.0410751526912814	0.0549525799873915
FTH1	chr11:61867616:G:T	IAV	CD8T	-0.0559742084598144	0.0381997183237695	0.0662657128398426
FTH1	chr11:61867616:G:T	IAV	monocyte	0.00323460888273471	0.0410301716739069	0.473555165943107
FTH1	chr11:61867616:G:T	IAV	B	-0.0563099056330932	0.0423610771229418	0.0835541038326172
FTH1	chr11:61867616:G:T	IAV	CD4T	-0.142869642627157	0.0529472869243375	0.00398025068652474
FTH1	chr11:61867616:G:T	LPS	NK	-0.0818562248506544	0.0455629700685927	0.027671011090342
FTH1	chr11:61867616:G:T	LPS	CD8T	-0.0702918286415404	0.0402594171901597	0.0395442900403799
FTH1	chr11:61867616:G:T	LPS	monocyte	-0.00715520719720671	0.0482952204050799	0.442840530271355
FTH1	chr11:61867616:G:T	LPS	B	-0.062928979000093	0.0465060852844098	0.0819946958827024
FTH1	chr11:61867616:G:T	LPS	CD4T	-0.156471753754093	0.0553424134193352	0.0035855147492988
FTH1	chr11:61867616:G:T	Tcruzi	NK	-0.0681525325911064	0.0463580119109395	0.0629274234458948
FTH1	chr11:61867616:G:T	Tcruzi	CD8T	-0.0839039281690296	0.0435983666443959	0.0273250466586633
FTH1	chr11:61867616:G:T	Tcruzi	monocyte	0.0263357809281362	0.04399398228383	0.280912214337422
FTH1	chr11:61867616:G:T	Tcruzi	B	-0.0613769403079195	0.0452945630363081	0.0804639435170692
FTH1	chr11:61867616:G:T	Tcruzi	CD4T	-0.144287723287495	0.0534636214830062	0.00451100361463797
FTH1	chr11:61869491:C:A	NI	NK	0.00543258549580471	0.0535239735617222	0.609435281856344
FTH1	chr11:61869491:C:A	NI	CD8T	-0.00698628036283512	0.0610218134168155	0.606183369934698
FTH1	chr11:61869491:C:A	NI	monocyte	0.0227093699365841	0.070993913656466	0.510018755236318
FTH1	chr11:61869491:C:A	NI	B	-0.0216530991255471	0.0675373658049018	0.539412494269542
FTH1	chr11:61869491:C:A	NI	CD4T	-0.0122580338693775	0.0748083496131459	0.58222242197586
FTH1	chr11:61869491:C:A	IAV	NK	0.0088381931405342	0.0506074258472524	0.587986010564858
FTH1	chr11:61869491:C:A	IAV	CD8T	0.00152961043871394	0.04532735680461	0.629431682658331
FTH1	chr11:61869491:C:A	IAV	monocyte	0.0186645516960226	0.0593915639680303	0.538201214634523
FTH1	chr11:61869491:C:A	IAV	B	-0.00964404347732128	0.0519365771779078	0.583324654818527
FTH1	chr11:61869491:C:A	IAV	CD4T	-0.00601880798439872	0.0621092262018094	0.609974461053428
FTH1	chr11:61869491:C:A	LPS	NK	0.00943921858119808	0.0549709129303362	0.584222915975504
FTH1	chr11:61869491:C:A	LPS	CD8T	-0.000346006303362928	0.0516363289973438	0.63183083119187
FTH1	chr11:61869491:C:A	LPS	monocyte	0.0194657757978784	0.0699227241019546	0.536049706661031
FTH1	chr11:61869491:C:A	LPS	B	-0.0149595571223031	0.0619724272001329	0.56220990371403
FTH1	chr11:61869491:C:A	LPS	CD4T	-0.00689991563028383	0.0680374393782554	0.604465947285219
FTH1	chr11:61869491:C:A	Tcruzi	NK	0.0118893781422664	0.0582167343642546	0.577749223047367
FTH1	chr11:61869491:C:A	Tcruzi	CD8T	-0.00234278323364326	0.0576849922889616	0.624812130665644
FTH1	chr11:61869491:C:A	Tcruzi	monocyte	0.0171608539964087	0.0656971355586096	0.550236008014333
FTH1	chr11:61869491:C:A	Tcruzi	B	-0.0170016868277903	0.0612183007357602	0.55288163515817
FTH1	chr11:61869491:C:A	Tcruzi	CD4T	-0.0100818496991502	0.0699821638226479	0.594966210411389
FTH1	chr11:61880641:C:T	NI	NK	-0.195450707574304	0.0953162500734855	0.0133175759757876
FTH1	chr11:61880641:C:T	NI	CD8T	-0.24655426690854	0.105963662035041	0.00809578620102613
FTH1	chr11:61880641:C:T	NI	monocyte	-0.00565981841269647	0.0848600379033356	0.466257015802699
FTH1	chr11:61880641:C:T	NI	B	-0.124311391220099	0.0914389664688722	0.0774441934503313
FTH1	chr11:61880641:C:T	NI	CD4T	-0.194870632785412	0.101896830377264	0.0262135185730357
FTH1	chr11:61880641:C:T	IAV	NK	-0.181981492586744	0.0899173099512562	0.0132812804765423
FTH1	chr11:61880641:C:T	IAV	CD8T	-0.167090665485398	0.0839290381277459	0.0143576855851137
FTH1	chr11:61880641:C:T	IAV	monocyte	0.0351251471306948	0.0833284679238356	0.352993070765073
FTH1	chr11:61880641:C:T	IAV	B	-0.0981781287760041	0.0802762310849966	0.100055840875431
FTH1	chr11:61880641:C:T	IAV	CD4T	-0.145272385953053	0.087636123629244	0.0471292308212793
FTH1	chr11:61880641:C:T	LPS	NK	-0.217341629381433	0.102132890618702	0.00971657955073901
FTH1	chr11:61880641:C:T	LPS	CD8T	-0.218506967589371	0.0962076432140689	0.0079975273355114
FTH1	chr11:61880641:C:T	LPS	monocyte	-0.00739911591309352	0.0920591521989127	0.462334794290172
FTH1	chr11:61880641:C:T	LPS	B	-0.113364596655157	0.0889777305656756	0.0928965168790037
FTH1	chr11:61880641:C:T	LPS	CD4T	-0.175175471971603	0.0944415021109906	0.0301215752942323
FTH1	chr11:61880641:C:T	Tcruzi	NK	-0.21339693636895	0.10392377244541	0.0117630210686357
FTH1	chr11:61880641:C:T	Tcruzi	CD8T	-0.249507270668934	0.106644340839896	0.00749186191242124
FTH1	chr11:61880641:C:T	Tcruzi	monocyte	-0.0227133200376583	0.0817472704823174	0.389481457959687
FTH1	chr11:61880641:C:T	Tcruzi	B	-0.112288558132658	0.0865492289003784	0.0877377689170352
FTH1	chr11:61880641:C:T	Tcruzi	CD4T	-0.201854466261843	0.0993046346942989	0.0187952464932796
FTH1	chr11:61926212:C:T	NI	NK	0.0149538355397324	0.0748695613621745	0.484055197222265
FTH1	chr11:61926212:C:T	NI	CD8T	0.0490735724888512	0.0859211556133463	0.357448046800731
FTH1	chr11:61926212:C:T	NI	monocyte	0.0639847577928278	0.0948763790665442	0.313009123197458
FTH1	chr11:61926212:C:T	NI	B	-0.0330099174764755	0.094837280105517	0.471399851700949
FTH1	chr11:61926212:C:T	NI	CD4T	0.137265264926589	0.149167833171293	0.22448966237235
FTH1	chr11:61926212:C:T	IAV	NK	-9.72535108858998e-05	0.0705088429410385	0.545384441877854
FTH1	chr11:61926212:C:T	IAV	CD8T	-0.00182101572737301	0.0698303130546875	0.540551955825782
FTH1	chr11:61926212:C:T	IAV	monocyte	0.0259009631520545	0.0752784793010524	0.433807491369537
FTH1	chr11:61926212:C:T	IAV	B	-0.0471573430855844	0.0960308690474615	0.412706132221663
FTH1	chr11:61926212:C:T	IAV	CD4T	0.076974132439867	0.099511187795046	0.288830127607888
FTH1	chr11:61926212:C:T	LPS	NK	-0.00563356604399774	0.0779883067065009	0.563182758992413
FTH1	chr11:61926212:C:T	LPS	CD8T	0.0275329755957562	0.0720337562846126	0.414586579993953
FTH1	chr11:61926212:C:T	LPS	monocyte	0.0483709706037191	0.0939198260465242	0.373837141301996
FTH1	chr11:61926212:C:T	LPS	B	-0.0173932073494336	0.0853235591267403	0.518171841631403
FTH1	chr11:61926212:C:T	LPS	CD4T	0.089135132863836	0.108965759321995	0.274191576106399
FTH1	chr11:61926212:C:T	Tcruzi	NK	0.00148256220303767	0.0798785428929696	0.535863767919425
FTH1	chr11:61926212:C:T	Tcruzi	CD8T	0.0454744345957446	0.082285732890902	0.362568821627386
FTH1	chr11:61926212:C:T	Tcruzi	monocyte	0.0414276559850222	0.0843561445065097	0.386087954553417
FTH1	chr11:61926212:C:T	Tcruzi	B	-0.0209000735647734	0.0842056302474053	0.505630675727678
FTH1	chr11:61926212:C:T	Tcruzi	CD4T	0.106449812310202	0.122409647259594	0.254656660655001
FTH1	chr11:61936284:T:C	NI	NK	-0.0696927259349657	0.0645322167399228	0.178031160541012
FTH1	chr11:61936284:T:C	NI	CD8T	-0.0870309852737244	0.073356786520246	0.158299079067208
FTH1	chr11:61936284:T:C	NI	monocyte	-0.0636333052317684	0.0645214678448913	0.202361185547266
FTH1	chr11:61936284:T:C	NI	B	-0.0739156403251344	0.0700712514923756	0.18451656290456
FTH1	chr11:61936284:T:C	NI	CD4T	-0.0774537004359267	0.0741156783094231	0.195159469154276
FTH1	chr11:61936284:T:C	IAV	NK	-0.0586192959821774	0.0568004467921428	0.191908105687034
FTH1	chr11:61936284:T:C	IAV	CD8T	-0.0536462557970762	0.0524638620950522	0.193980001391312
FTH1	chr11:61936284:T:C	IAV	monocyte	-0.0321026684826576	0.0523367287498675	0.321287997700871
FTH1	chr11:61936284:T:C	IAV	B	-0.0445856725131772	0.0533000468886055	0.247986441071139
FTH1	chr11:61936284:T:C	IAV	CD4T	-0.0557390572327154	0.0608714786025776	0.231257121993349
FTH1	chr11:61936284:T:C	LPS	NK	-0.0673534761079791	0.0628846336008268	0.179846030509345
FTH1	chr11:61936284:T:C	LPS	CD8T	-0.0725791859975551	0.0628989631587267	0.162015018321168
FTH1	chr11:61936284:T:C	LPS	monocyte	-0.0408916554055768	0.062789255938324	0.304930708752498
FTH1	chr11:61936284:T:C	LPS	B	-0.0627264896179305	0.0641141111929031	0.206388751351056
FTH1	chr11:61936284:T:C	LPS	CD4T	-0.0682686598421156	0.0678987991397158	0.206896609221387
FTH1	chr11:61936284:T:C	Tcruzi	NK	-0.0641752523875692	0.0633861921409721	0.19596740964338
FTH1	chr11:61936284:T:C	Tcruzi	CD8T	-0.0822828094091037	0.0702419504832571	0.160325752214185
FTH1	chr11:61936284:T:C	Tcruzi	monocyte	-0.0513508707538098	0.0615281044019428	0.253687251207068
FTH1	chr11:61936284:T:C	Tcruzi	B	-0.0745997461596135	0.0702239960382807	0.17733457417694
FTH1	chr11:61936284:T:C	Tcruzi	CD4T	-0.0694551040992653	0.0695782624360626	0.209238821650456
FTH1	chr11:61949633:C:G	NI	NK	0.0305039966835156	0.046671149253585	0.346738282604772
FTH1	chr11:61949633:C:G	NI	CD8T	0.0506960593898805	0.0556481062387865	0.269179039087289
FTH1	chr11:61949633:C:G	NI	monocyte	-0.017458742932795	0.0510450521680175	0.457942297012458
FTH1	chr11:61949633:C:G	NI	B	0.0167162278496695	0.047441790211734	0.448367016954112
FTH1	chr11:61949633:C:G	NI	CD4T	0.0742094165933102	0.0722800280569759	0.233829479227492
FTH1	chr11:61949633:C:G	IAV	NK	0.0262034340393444	0.0425807141433428	0.358472451387048
FTH1	chr11:61949633:C:G	IAV	CD8T	0.0392851791662166	0.0461891569714907	0.278300360893285
FTH1	chr11:61949633:C:G	IAV	monocyte	0.0156123575689159	0.0441469542588463	0.463538595240376
FTH1	chr11:61949633:C:G	IAV	B	0.0208084963352572	0.0430359477117045	0.406346358179509
FTH1	chr11:61949633:C:G	IAV	CD4T	0.0649110523068504	0.063838350236979	0.237914707193074
FTH1	chr11:61949633:C:G	LPS	NK	0.0293871301651364	0.0461436466151666	0.349404713420635
FTH1	chr11:61949633:C:G	LPS	CD8T	0.0361301690110622	0.0458548848221556	0.301700778855879
FTH1	chr11:61949633:C:G	LPS	monocyte	0.0156438563330214	0.0517736253429387	0.473118553430079
FTH1	chr11:61949633:C:G	LPS	B	0.010875563956066	0.0471304648019602	0.482236784030099
FTH1	chr11:61949633:C:G	LPS	CD4T	0.0657326904683258	0.0655454486286218	0.243452615927078
FTH1	chr11:61949633:C:G	Tcruzi	NK	0.0330300792917134	0.0493145861660209	0.339190739803698
FTH1	chr11:61949633:C:G	Tcruzi	CD8T	0.0545038605647932	0.0569304287405867	0.25214754143995
FTH1	chr11:61949633:C:G	Tcruzi	monocyte	-0.00517746346762269	0.0458615498699316	0.554543241722871
FTH1	chr11:61949633:C:G	Tcruzi	B	0.0170843862205458	0.0453561463022246	0.439286161704288
FTH1	chr11:61949633:C:G	Tcruzi	CD4T	0.0819011470250164	0.0767271416390141	0.222433583321323
FTH1	chr11:61975244:C:T	NI	NK	-0.0326243748694865	0.0408562341253772	0.264759339636997
FTH1	chr11:61975244:C:T	NI	CD8T	-0.0390951164674674	0.0426398385717157	0.232342711485643
FTH1	chr11:61975244:C:T	NI	monocyte	-0.0639292993610849	0.0444613180891388	0.134566864981624
FTH1	chr11:61975244:C:T	NI	B	-0.00157759934067422	0.040646890351704	0.530650063098613
FTH1	chr11:61975244:C:T	NI	CD4T	-0.00680583145146677	0.0442397654292851	0.481321852907455
FTH1	chr11:61975244:C:T	IAV	NK	-0.022203570561252	0.0362065309765184	0.32120847045177
FTH1	chr11:61975244:C:T	IAV	CD8T	-0.0333624268128987	0.0374501191133841	0.234323534018301
FTH1	chr11:61975244:C:T	IAV	monocyte	-0.0754490112324237	0.0474538224848414	0.114998087456552
FTH1	chr11:61975244:C:T	IAV	B	0.00981184368080459	0.0378448294328803	0.46791079743354
FTH1	chr11:61975244:C:T	IAV	CD4T	-0.0184382827994741	0.0395586981667488	0.372930883555638
FTH1	chr11:61975244:C:T	LPS	NK	-0.0166866298678531	0.0382123947363741	0.376417434637471
FTH1	chr11:61975244:C:T	LPS	CD8T	-0.0260779110746854	0.0362256672343305	0.288166467236428
FTH1	chr11:61975244:C:T	LPS	monocyte	-0.146722309823844	0.0662691141375826	0.0166377971582405
FTH1	chr11:61975244:C:T	LPS	B	0.0119581031016986	0.0417468095056142	0.45731033830901
FTH1	chr11:61975244:C:T	LPS	CD4T	-0.0226353906703029	0.0413193495809862	0.34717924385811
FTH1	chr11:61975244:C:T	Tcruzi	NK	-0.0203222936294285	0.0410217668287472	0.357830563044651
FTH1	chr11:61975244:C:T	Tcruzi	CD8T	-0.0353531032622708	0.0404897100685119	0.244645303476651
FTH1	chr11:61975244:C:T	Tcruzi	monocyte	-0.0786800909484472	0.0477059654134075	0.113598922904878
FTH1	chr11:61975244:C:T	Tcruzi	B	0.0140943738069556	0.0410826056300434	0.437205133900085
FTH1	chr11:61975244:C:T	Tcruzi	CD4T	-0.0139358095963395	0.0420924771087091	0.419657812092078
FTH1	chr11:61988410:G:T	NI	NK	0.036155168105014	0.0475275678457292	0.217595041221577
FTH1	chr11:61988410:G:T	NI	CD8T	0.102574824804895	0.0509314389525852	0.0160167797314692
FTH1	chr11:61988410:G:T	NI	monocyte	0.185095132283365	0.0439720633483656	1.51902791966391e-05
FTH1	chr11:61988410:G:T	NI	B	0.085757759383323	0.0520986752219396	0.0431220636108461
FTH1	chr11:61988410:G:T	NI	CD4T	0.0633938039245599	0.0513971981767435	0.107604057853915
FTH1	chr11:61988410:G:T	IAV	NK	0.0278698509584618	0.0443056423896568	0.257498507348274
FTH1	chr11:61988410:G:T	IAV	CD8T	0.0571264907871199	0.0449008773164917	0.0926700946844683
FTH1	chr11:61988410:G:T	IAV	monocyte	0.162728586798436	0.0457170338480626	0.000113891547219543
FTH1	chr11:61988410:G:T	IAV	B	0.0364862120288332	0.04635027279624	0.20907376630249
FTH1	chr11:61988410:G:T	IAV	CD4T	0.0350651744289675	0.048391161839464	0.227688733131577
FTH1	chr11:61988410:G:T	LPS	NK	0.00292767781015195	0.0494433727997123	0.457790428226801
FTH1	chr11:61988410:G:T	LPS	CD8T	0.073712470503425	0.0448577481315668	0.0443930848544895
FTH1	chr11:61988410:G:T	LPS	monocyte	0.253858266009793	0.0587589784039798	3.81977351989636e-07
FTH1	chr11:61988410:G:T	LPS	B	0.0296738422744872	0.0506527305390375	0.269318193183041
FTH1	chr11:61988410:G:T	LPS	CD4T	0.0564278260825919	0.0482602500808631	0.119862024733315
FTH1	chr11:61988410:G:T	Tcruzi	NK	0.0145144081047247	0.0526188987494876	0.374937447910621
FTH1	chr11:61988410:G:T	Tcruzi	CD8T	0.0857611839107182	0.0476977564499889	0.0310279018020881
FTH1	chr11:61988410:G:T	Tcruzi	monocyte	0.158480452966858	0.042936618988947	0.000184260852094841
FTH1	chr11:61988410:G:T	Tcruzi	B	0.0448532536660263	0.0486731778954375	0.173297295069956
FTH1	chr11:61988410:G:T	Tcruzi	CD4T	0.0688152915919152	0.0501521043837496	0.08302691433257
FTH1	chr11:62003191:G:T	NI	NK	0.0849155784698559	0.0950344916925759	0.186483536279188
FTH1	chr11:62003191:G:T	NI	CD8T	-0.0627959372789348	0.0950775762255179	0.257144232718363
FTH1	chr11:62003191:G:T	NI	monocyte	-0.156172804322104	0.083052284861759	0.035458177065013
FTH1	chr11:62003191:G:T	NI	B	-0.163720143287474	0.101140629332777	0.0498214754946006
FTH1	chr11:62003191:G:T	NI	CD4T	-0.0692682862166809	0.0983548638651316	0.242167803287087
FTH1	chr11:62003191:G:T	IAV	NK	0.122935805254379	0.0950427950756415	0.0926853129104809
FTH1	chr11:62003191:G:T	IAV	CD8T	-0.0385073728406744	0.0887050715699104	0.337654681245875
FTH1	chr11:62003191:G:T	IAV	monocyte	-0.29763651335125	0.0923629296694246	0.00522668170093066
FTH1	chr11:62003191:G:T	IAV	B	-0.113634963750504	0.090059158234453	0.101480931393645
FTH1	chr11:62003191:G:T	IAV	CD4T	-0.0187320697297514	0.0920491706180199	0.414882609504163
FTH1	chr11:62003191:G:T	LPS	NK	0.0792563280384698	0.0940598590844372	0.201546693589955
FTH1	chr11:62003191:G:T	LPS	CD8T	-0.0230641410042984	0.0855158987364697	0.39549502152907
FTH1	chr11:62003191:G:T	LPS	monocyte	-0.494989380791679	0.117480065738439	4.59872428870689e-06
FTH1	chr11:62003191:G:T	LPS	B	-0.148980078575139	0.0979920307736826	0.062514301517547
FTH1	chr11:62003191:G:T	LPS	CD4T	-0.0486995898020835	0.0920160354644715	0.298467077797448
FTH1	chr11:62003191:G:T	Tcruzi	NK	0.0994601500393879	0.104657603778694	0.169812640114476
FTH1	chr11:62003191:G:T	Tcruzi	CD8T	-0.0211340175206974	0.0904463720173904	0.408476430281282
FTH1	chr11:62003191:G:T	Tcruzi	monocyte	-0.20664417955583	0.083053405561338	0.0113481105626441
FTH1	chr11:62003191:G:T	Tcruzi	B	-0.0634430779010465	0.0958295892314428	0.248118080650576
FTH1	chr11:62003191:G:T	Tcruzi	CD4T	-0.0517686540035385	0.0961263535136422	0.294994395469517
FTH1	chr11:62044445:C:T	NI	NK	0.0186371589889939	0.0506692551814597	0.377002112132883
FTH1	chr11:62044445:C:T	NI	CD8T	0.056530321171078	0.056686617303639	0.186956730292166
FTH1	chr11:62044445:C:T	NI	monocyte	-0.0322179136299809	0.0561909147862103	0.321207540713504
FTH1	chr11:62044445:C:T	NI	B	0.0339714657275435	0.0558191747016093	0.299662203613386
FTH1	chr11:62044445:C:T	NI	CD4T	0.119388928133006	0.0803273425719316	0.0933249987630943
FTH1	chr11:62044445:C:T	IAV	NK	0.0194804869747748	0.0468777097449086	0.361718144492235
FTH1	chr11:62044445:C:T	IAV	CD8T	0.0307119649272043	0.0451836546420786	0.270825067299192
FTH1	chr11:62044445:C:T	IAV	monocyte	-0.0286663883210023	0.0513323341180381	0.330303030291333
FTH1	chr11:62044445:C:T	IAV	B	0.0314246584673413	0.0496038792941107	0.291553771129463
FTH1	chr11:62044445:C:T	IAV	CD4T	0.115587105675892	0.0777257212877848	0.0902117125176994
FTH1	chr11:62044445:C:T	LPS	NK	0.0274963216427449	0.0507200171594928	0.319519865483489
FTH1	chr11:62044445:C:T	LPS	CD8T	0.0370956819453454	0.0487274281192738	0.246798169717565
FTH1	chr11:62044445:C:T	LPS	monocyte	-0.0531155537299486	0.0663977902639502	0.245041291388495
FTH1	chr11:62044445:C:T	LPS	B	0.0393283636795912	0.0561083081730036	0.270224537635411
FTH1	chr11:62044445:C:T	LPS	CD4T	0.118803534630795	0.0785496290292466	0.0909141613418378
FTH1	chr11:62044445:C:T	Tcruzi	NK	0.0131622614251176	0.0536906779185695	0.415249494710288
FTH1	chr11:62044445:C:T	Tcruzi	CD8T	0.0492153591484824	0.0539074404203734	0.207355494088745
FTH1	chr11:62044445:C:T	Tcruzi	monocyte	-0.0223722189886564	0.053364675840054	0.377233152661399
FTH1	chr11:62044445:C:T	Tcruzi	B	0.0439931409924161	0.0557564146781096	0.243146297897719
FTH1	chr11:62044445:C:T	Tcruzi	CD4T	0.114335051163188	0.0771768521058546	0.0951617169469275
FTH1	chr11:62053254:C:T	NI	NK	-0.106478175504401	0.0720214963052254	0.063864149227718
FTH1	chr11:62053254:C:T	NI	CD8T	-0.178082379269175	0.0926862835750102	0.0272020983207119
FTH1	chr11:62053254:C:T	NI	monocyte	-0.0532190882532313	0.0704593864562076	0.226854822002103
FTH1	chr11:62053254:C:T	NI	B	-0.101565264804591	0.0762668502934488	0.0864013076016212
FTH1	chr11:62053254:C:T	NI	CD4T	-0.186599223091866	0.0973255949395703	0.0300773197471951
FTH1	chr11:62053254:C:T	IAV	NK	-0.0880815255364342	0.0646867072431302	0.0820301235031217
FTH1	chr11:62053254:C:T	IAV	CD8T	-0.112602838486293	0.0680158430829333	0.0406600249794494
FTH1	chr11:62053254:C:T	IAV	monocyte	-0.0410459794000138	0.0642891966789542	0.260616855915698
FTH1	chr11:62053254:C:T	IAV	B	-0.0886280491723278	0.0681573432598248	0.0885886604666155
FTH1	chr11:62053254:C:T	IAV	CD4T	-0.145394483290452	0.0803626090269665	0.0374292316166832
FTH1	chr11:62053254:C:T	LPS	NK	-0.106799465032055	0.071291247434481	0.061778768451511
FTH1	chr11:62053254:C:T	LPS	CD8T	-0.155052048260535	0.0830331945459724	0.0271682852318943
FTH1	chr11:62053254:C:T	LPS	monocyte	-0.0838673508604615	0.0785167351600994	0.14153121865116
FTH1	chr11:62053254:C:T	LPS	B	-0.094719582125744	0.0739815454246062	0.0962513995350421
FTH1	chr11:62053254:C:T	LPS	CD4T	-0.157036434591194	0.0853423700367386	0.0364475072629473
FTH1	chr11:62053254:C:T	Tcruzi	NK	-0.099728713384723	0.0727523642288326	0.080425439212233
FTH1	chr11:62053254:C:T	Tcruzi	CD8T	-0.16794376008159	0.0878160679951527	0.0276377416252231
FTH1	chr11:62053254:C:T	Tcruzi	monocyte	-0.0631415625795046	0.0695049684621209	0.185920427068552
FTH1	chr11:62053254:C:T	Tcruzi	B	-0.0945539470662533	0.0724221635232806	0.0904713469818892
FTH1	chr11:62053254:C:T	Tcruzi	CD4T	-0.166064682228159	0.0887213860502119	0.0342829258012125
FTL	chr19:48895830:T:G	NI	NK	0.00134168337023133	0.0140492822317877	0.748869282163881
FTL	chr19:48895830:T:G	NI	CD8T	0.000953560997186583	0.0145961218888731	0.758085712660261
FTL	chr19:48895830:T:G	NI	monocyte	-0.00308702635151625	0.0191088606938681	0.686196149652128
FTL	chr19:48895830:T:G	NI	B	-0.0132473621662802	0.0244725421119079	0.60311674053553
FTL	chr19:48895830:T:G	NI	CD4T	-0.00145006609946899	0.0182711641949888	0.738136342860187
FTL	chr19:48895830:T:G	IAV	NK	0.00357136537058015	0.0136446128242536	0.705929438717283
FTL	chr19:48895830:T:G	IAV	CD8T	0.000762649012603698	0.0118220514495294	0.756878714634243
FTL	chr19:48895830:T:G	IAV	monocyte	-0.00234746251838049	0.0146363188958958	0.725498318257014
FTL	chr19:48895830:T:G	IAV	B	-0.00807651444540725	0.0171471580924571	0.632604031076163
FTL	chr19:48895830:T:G	IAV	CD4T	-0.000374906624898318	0.0139604442954549	0.763948206415178
FTL	chr19:48895830:T:G	LPS	NK	0.000699787337889401	0.0135116834041761	0.753407985921734
FTL	chr19:48895830:T:G	LPS	CD8T	0.000866847946893133	0.0125452652202061	0.75010281693455
FTL	chr19:48895830:T:G	LPS	monocyte	-0.00644464288846169	0.0198383248123732	0.659260493134903
FTL	chr19:48895830:T:G	LPS	B	-0.0104966502742752	0.0205716356947485	0.611400989202327
FTL	chr19:48895830:T:G	LPS	CD4T	-0.000799230820418902	0.0153540742216239	0.750336393663528
FTL	chr19:48895830:T:G	Tcruzi	NK	0.00293916439257213	0.0154795493866628	0.722832726609172
FTL	chr19:48895830:T:G	Tcruzi	CD8T	0.00118495486966082	0.0142215621525037	0.751185082016153
FTL	chr19:48895830:T:G	Tcruzi	monocyte	-0.00442858360452181	0.0175342789029714	0.692419709302615
FTL	chr19:48895830:T:G	Tcruzi	B	-0.01330492068954	0.024748750393829	0.596288319918047
FTL	chr19:48895830:T:G	Tcruzi	CD4T	0.000210865670650536	0.0162601239448928	0.770286861352533
FTL	chr19:48909252:T:A	NI	NK	0.00679029717088722	0.0494566965362397	0.467904487743776
FTL	chr19:48909252:T:A	NI	CD8T	-0.0311766120907524	0.0520809451087733	0.296643097907985
FTL	chr19:48909252:T:A	NI	monocyte	0.127914286383902	0.068544805583115	0.0426165820817891
FTL	chr19:48909252:T:A	NI	B	0.0249059415759006	0.0549497645929991	0.339384941242331
FTL	chr19:48909252:T:A	NI	CD4T	-0.016959830692555	0.0580553763630383	0.403965589795928
FTL	chr19:48909252:T:A	IAV	NK	-0.0010416942249422	0.0426525892660993	0.507361395363898
FTL	chr19:48909252:T:A	IAV	CD8T	-0.0262174882044804	0.044017449699356	0.296613869266497
FTL	chr19:48909252:T:A	IAV	monocyte	0.107418465838497	0.0610376794198504	0.0489558590446242
FTL	chr19:48909252:T:A	IAV	B	0.0259191614297336	0.0476828965797326	0.30785661970814
FTL	chr19:48909252:T:A	IAV	CD4T	-0.0147144051448345	0.0473072105664696	0.399471928386612
FTL	chr19:48909252:T:A	LPS	NK	-0.0097310582321602	0.046731606293103	0.439762860423331
FTL	chr19:48909252:T:A	LPS	CD8T	-0.0261544288216841	0.0440577277300497	0.298524663397537
FTL	chr19:48909252:T:A	LPS	monocyte	0.157387017590673	0.081099912163499	0.0333084445006606
FTL	chr19:48909252:T:A	LPS	B	0.0305615166590358	0.0535840281279438	0.299167694356927
FTL	chr19:48909252:T:A	LPS	CD4T	-0.0162999174676174	0.0513369974336266	0.396679113223467
FTL	chr19:48909252:T:A	Tcruzi	NK	0.00331834181305354	0.0516224111866198	0.494019041959769
FTL	chr19:48909252:T:A	Tcruzi	CD8T	-0.023545477808517	0.049241804813981	0.337690229555539
FTL	chr19:48909252:T:A	Tcruzi	monocyte	0.146611973147617	0.0753493540013937	0.0385394647766248
FTL	chr19:48909252:T:A	Tcruzi	B	0.0275739538390671	0.0529338631103652	0.314839825455
FTL	chr19:48909252:T:A	Tcruzi	CD4T	-0.0160149660493272	0.0548684176214083	0.404756488918331
FTL	chr19:48916646:A:G	NI	NK	-0.00627558290510582	0.0410490794588224	0.438591023482454
FTL	chr19:48916646:A:G	NI	CD8T	-0.0648460499517053	0.0412584158146725	0.0517346039301941
FTL	chr19:48916646:A:G	NI	monocyte	0.109337206370281	0.0434461747789646	0.00492493840088253
FTL	chr19:48916646:A:G	NI	B	-0.019041749309178	0.0447344343101392	0.329427322584806
FTL	chr19:48916646:A:G	NI	CD4T	-0.125224756746069	0.0480640924772739	0.00269367410381671
FTL	chr19:48916646:A:G	IAV	NK	0.0198400000402187	0.0354431419161889	0.290385403329445
FTL	chr19:48916646:A:G	IAV	CD8T	-0.00441621894518004	0.035599285515308	0.439283360269286
FTL	chr19:48916646:A:G	IAV	monocyte	0.119075305295569	0.0433961960267114	0.00151635432702928
FTL	chr19:48916646:A:G	IAV	B	-0.0245802167694516	0.0391831488637591	0.2633949492636
FTL	chr19:48916646:A:G	IAV	CD4T	-0.0695227356579868	0.0361374548766045	0.0251267323904137
FTL	chr19:48916646:A:G	LPS	NK	0.0202583277288576	0.0383242202697903	0.30214062398366
FTL	chr19:48916646:A:G	LPS	CD8T	-0.020356093901783	0.033426300306282	0.265599430343245
FTL	chr19:48916646:A:G	LPS	monocyte	0.14536658664862	0.0498780165512448	0.000884306072860067
FTL	chr19:48916646:A:G	LPS	B	-0.0424801596165731	0.0435900195201081	0.161458711873325
FTL	chr19:48916646:A:G	LPS	CD4T	-0.0806392733181737	0.0382057223147302	0.0161629720033785
FTL	chr19:48916646:A:G	Tcruzi	NK	0.0104864969429335	0.044378547026565	0.412350682675094
FTL	chr19:48916646:A:G	Tcruzi	CD8T	-0.0572562843523942	0.0396125866151334	0.0684008642300854
FTL	chr19:48916646:A:G	Tcruzi	monocyte	0.108006145855563	0.0439289350539479	0.00603727437121128
FTL	chr19:48916646:A:G	Tcruzi	B	-0.0217991974606144	0.0432993465537539	0.302921859879905
FTL	chr19:48916646:A:G	Tcruzi	CD4T	-0.107527459600031	0.0444137431831578	0.00547627505092674
FTL	chr19:48935031:G:A	NI	NK	0.00305939454247821	0.0387706309028597	0.641310059552593
FTL	chr19:48935031:G:A	NI	CD8T	0.0103175474414114	0.044883748670091	0.598726686232608
FTL	chr19:48935031:G:A	NI	monocyte	-0.00166092409668507	0.0512068799929642	0.634217408741395
FTL	chr19:48935031:G:A	NI	B	0.0170808627892977	0.0488499220900195	0.55985353214301
FTL	chr19:48935031:G:A	NI	CD4T	0.00908223226267981	0.054449700401163	0.605628366758363
FTL	chr19:48935031:G:A	IAV	NK	0.00322538267898894	0.0352528523480381	0.638074104239008
FTL	chr19:48935031:G:A	IAV	CD8T	0.0064484143312308	0.033551086555115	0.609550154472067
FTL	chr19:48935031:G:A	IAV	monocyte	0.000127325074445298	0.0415071168226816	0.665374033884291
FTL	chr19:48935031:G:A	IAV	B	0.0181575660760219	0.0450484579607854	0.539745317230431
FTL	chr19:48935031:G:A	IAV	CD4T	0.0108956117107408	0.045711420530565	0.596014671790892
FTL	chr19:48935031:G:A	LPS	NK	0.00429921949081443	0.0385101175462238	0.626497608911534
FTL	chr19:48935031:G:A	LPS	CD8T	0.00936836132953728	0.0385248499864481	0.588961181865845
FTL	chr19:48935031:G:A	LPS	monocyte	0.000394937020629142	0.0507224553310798	0.648576247651725
FTL	chr19:48935031:G:A	LPS	B	0.017411870253042	0.0485550476004412	0.550902016666241
FTL	chr19:48935031:G:A	LPS	CD4T	0.0119735011106112	0.0504592976148703	0.590416683597873
FTL	chr19:48935031:G:A	Tcruzi	NK	0.00448344774815419	0.0402214005610595	0.630503008867829
FTL	chr19:48935031:G:A	Tcruzi	CD8T	0.00939602790866369	0.0429122022397299	0.599671307630735
FTL	chr19:48935031:G:A	Tcruzi	monocyte	0.00132624528712022	0.0482089297649253	0.652314262446608
FTL	chr19:48935031:G:A	Tcruzi	B	0.0149296351197375	0.0454562965679065	0.564651481794984
FTL	chr19:48935031:G:A	Tcruzi	CD4T	0.0112206537441875	0.0513917451396497	0.599601341097083
FTL	chr19:48938137:G:A	NI	NK	0.0986185430061099	0.0485108512681768	0.0166967185705313
FTL	chr19:48938137:G:A	NI	CD8T	0.0758411996473832	0.0424487405965246	0.0376591173962165
FTL	chr19:48938137:G:A	NI	monocyte	-0.0111618659051626	0.0476027754935871	0.420168994649984
FTL	chr19:48938137:G:A	NI	B	0.0770397734985322	0.0479872129143096	0.0483021632926193
FTL	chr19:48938137:G:A	NI	CD4T	0.0570676803002308	0.0475492820535513	0.11613253873357
FTL	chr19:48938137:G:A	IAV	NK	0.0803816413715874	0.0393095493778891	0.0195759885876453
FTL	chr19:48938137:G:A	IAV	CD8T	0.0689247400090413	0.0374700292853231	0.0283213058650744
FTL	chr19:48938137:G:A	IAV	monocyte	0.00804605972004715	0.0419348169484184	0.425429304441678
FTL	chr19:48938137:G:A	IAV	B	0.0694988243299963	0.0421751262208171	0.0427799211344314
FTL	chr19:48938137:G:A	IAV	CD4T	0.0645370809303333	0.0390460958764323	0.051294864865217
FTL	chr19:48938137:G:A	LPS	NK	0.105873143055251	0.0477834178916509	0.0120856289268527
FTL	chr19:48938137:G:A	LPS	CD8T	0.0720211949473255	0.036757800717334	0.0252744871940289
FTL	chr19:48938137:G:A	LPS	monocyte	0.00751968605504229	0.0491970756096288	0.439115402116478
FTL	chr19:48938137:G:A	LPS	B	0.0845013667006737	0.0476728872680465	0.0321090737349675
FTL	chr19:48938137:G:A	LPS	CD4T	0.0672911448374062	0.0417829356726572	0.0555800690149989
FTL	chr19:48938137:G:A	Tcruzi	NK	0.0939276422736067	0.0487243375708897	0.0215371094878298
FTL	chr19:48938137:G:A	Tcruzi	CD8T	0.0697904945419407	0.0406762353396945	0.0442726267240042
FTL	chr19:48938137:G:A	Tcruzi	monocyte	-0.0168082917672021	0.0485493431130929	0.378356230321892
FTL	chr19:48938137:G:A	Tcruzi	B	0.0775241711631314	0.0471757672780764	0.0423231267448482
FTL	chr19:48938137:G:A	Tcruzi	CD4T	0.0588599126702396	0.0449306170409214	0.0968065875096442
FTL	chr19:48947465:C:T	NI	NK	-0.0257661758294237	0.0278637466024176	0.31298369488246
FTL	chr19:48947465:C:T	NI	CD8T	-0.0190747940228788	0.0238936036643465	0.360103181625069
FTL	chr19:48947465:C:T	NI	monocyte	-0.0144279930509726	0.0253438793434064	0.413728979839322
FTL	chr19:48947465:C:T	NI	B	-0.0171998488457869	0.0251844080832372	0.39296659909982
FTL	chr19:48947465:C:T	NI	CD4T	-0.00902696323270855	0.0251603390965555	0.487341078660905
FTL	chr19:48947465:C:T	IAV	NK	-0.0210103891043505	0.0229441382442852	0.321593158155426
FTL	chr19:48947465:C:T	IAV	CD8T	-0.0163882705822972	0.0203505195675538	0.351711971907394
FTL	chr19:48947465:C:T	IAV	monocyte	-0.0159518602834835	0.0232604888447545	0.3943673027556
FTL	chr19:48947465:C:T	IAV	B	-0.0140300612233311	0.0214530141664772	0.401708039261247
FTL	chr19:48947465:C:T	IAV	CD4T	-0.0124697282380041	0.0208069461087737	0.42489085262031
FTL	chr19:48947465:C:T	LPS	NK	-0.0307586474208682	0.0302426918527575	0.2767905404282
FTL	chr19:48947465:C:T	LPS	CD8T	-0.0193507399555728	0.0214420588488641	0.31944299607808
FTL	chr19:48947465:C:T	LPS	monocyte	-0.0239627590761095	0.0296335741682983	0.332677187987832
FTL	chr19:48947465:C:T	LPS	B	-0.0172758427912202	0.0242844700509459	0.37420964383373
FTL	chr19:48947465:C:T	LPS	CD4T	-0.0118634085842994	0.0222489324508389	0.434467562346374
FTL	chr19:48947465:C:T	Tcruzi	NK	-0.0327845183493874	0.0344349171031859	0.29386909668482
FTL	chr19:48947465:C:T	Tcruzi	CD8T	-0.0185995534476321	0.023156267988882	0.356494487162699
FTL	chr19:48947465:C:T	Tcruzi	monocyte	-0.012944389346267	0.0244698061422774	0.438495930856621
FTL	chr19:48947465:C:T	Tcruzi	B	-0.0186735442329353	0.0253720801347361	0.372215296008067
FTL	chr19:48947465:C:T	Tcruzi	CD4T	-0.00876324286265229	0.0234602376172421	0.488715529495222
FTL	chr19:48972195:G:A	NI	NK	-0.165321913578919	0.0972101731377974	0.0371131325852792
FTL	chr19:48972195:G:A	NI	CD8T	-0.304479457790764	0.111895156426972	0.00125175431071412
FTL	chr19:48972195:G:A	NI	monocyte	0.0738138057888683	0.112319225941862	0.259581354400525
FTL	chr19:48972195:G:A	NI	B	-0.159950642995965	0.108228904340455	0.0602824517349123
FTL	chr19:48972195:G:A	NI	CD4T	-0.327384111963656	0.114899531998828	0.00148549651555441
FTL	chr19:48972195:G:A	IAV	NK	-0.15711425477224	0.087912504629627	0.0290473917005656
FTL	chr19:48972195:G:A	IAV	CD8T	-0.210915283532396	0.0933413875970827	0.00415784782611572
FTL	chr19:48972195:G:A	IAV	monocyte	0.0887179417862982	0.102937980938894	0.193528437295107
FTL	chr19:48972195:G:A	IAV	B	-0.138543964015456	0.0949273160274324	0.060693013879123
FTL	chr19:48972195:G:A	IAV	CD4T	-0.252356813217254	0.0911152540176956	0.00219521295135827
FTL	chr19:48972195:G:A	LPS	NK	-0.150806002641368	0.0922568888938341	0.0460155504553562
FTL	chr19:48972195:G:A	LPS	CD8T	-0.229690816972538	0.0892324740813021	0.00268625036363368
FTL	chr19:48972195:G:A	LPS	monocyte	0.101053391020723	0.121489024407574	0.202919864774348
FTL	chr19:48972195:G:A	LPS	B	-0.160427588697143	0.105195523397915	0.0546243402550936
FTL	chr19:48972195:G:A	LPS	CD4T	-0.297766521081608	0.104492186634213	0.00154682835970699
FTL	chr19:48972195:G:A	Tcruzi	NK	-0.16836535242514	0.101441789364907	0.0406858726937235
FTL	chr19:48972195:G:A	Tcruzi	CD8T	-0.287793000275778	0.106474293657436	0.00137249137846918
FTL	chr19:48972195:G:A	Tcruzi	monocyte	0.0947787785218768	0.113233050003823	0.202237409535398
FTL	chr19:48972195:G:A	Tcruzi	B	-0.165306146724013	0.105592492930918	0.0469550988459333
FTL	chr19:48972195:G:A	Tcruzi	CD4T	-0.318621285524706	0.109989395640306	0.00124228446475805
FTL	chr19:48978947:G:A	NI	NK	-0.0150431512771759	0.0232693733622303	0.340620829487975
FTL	chr19:48978947:G:A	NI	CD8T	-0.0432253753385538	0.0354322393685523	0.190155875123087
FTL	chr19:48978947:G:A	NI	monocyte	-0.0238859168561377	0.0285934178682532	0.277392440778946
FTL	chr19:48978947:G:A	NI	B	-0.00913571941414169	0.0251871335437779	0.43076685270916
FTL	chr19:48978947:G:A	NI	CD4T	-0.0406453150901409	0.033908623898241	0.201275951629643
FTL	chr19:48978947:G:A	IAV	NK	-0.015800777112165	0.0209068918120174	0.312005489820236
FTL	chr19:48978947:G:A	IAV	CD8T	-0.023172298151877	0.0231365378001482	0.236352110906244
FTL	chr19:48978947:G:A	IAV	monocyte	-0.0146203477134758	0.0238085488239465	0.361103415591746
FTL	chr19:48978947:G:A	IAV	B	-0.0160994027065043	0.0232385470766739	0.330511256960754
FTL	chr19:48978947:G:A	IAV	CD4T	-0.0320375778312043	0.0269714207269592	0.210316817209295
FTL	chr19:48978947:G:A	LPS	NK	-0.010865483156991	0.021935691084317	0.383378029186675
FTL	chr19:48978947:G:A	LPS	CD8T	-0.026970145988817	0.0240093966589655	0.216167551777886
FTL	chr19:48978947:G:A	LPS	monocyte	-0.00253567989810167	0.0282318251716336	0.51671958335506
FTL	chr19:48978947:G:A	LPS	B	-0.0124759735864784	0.0245001966233969	0.386247735699467
FTL	chr19:48978947:G:A	LPS	CD4T	-0.0339529037798091	0.0287805693113505	0.212066719801705
FTL	chr19:48978947:G:A	Tcruzi	NK	-0.00942210245650949	0.0246749355391966	0.410125923711919
FTL	chr19:48978947:G:A	Tcruzi	CD8T	-0.0363745185056249	0.0304448464743005	0.198297128684963
FTL	chr19:48978947:G:A	Tcruzi	monocyte	-0.0173872075630674	0.026475492147469	0.346209111993673
FTL	chr19:48978947:G:A	Tcruzi	B	-0.00873584724195273	0.0241178218988391	0.429438135362422
FTL	chr19:48978947:G:A	Tcruzi	CD4T	-0.0375533264701421	0.0315950280019738	0.207732062934163
FTL	chr19:48996474:C:T	NI	NK	0.042395059877807	0.0687082071996239	0.353463230504235
FTL	chr19:48996474:C:T	NI	CD8T	0.0555488349970837	0.077660074718282	0.320784050772036
FTL	chr19:48996474:C:T	NI	monocyte	-0.0844355460115968	0.0972884716735582	0.253992340403347
FTL	chr19:48996474:C:T	NI	B	-0.00160027169400141	0.0665513604785706	0.570653006424865
FTL	chr19:48996474:C:T	NI	CD4T	0.0287062132155544	0.0763993607614089	0.436729089992323
FTL	chr19:48996474:C:T	IAV	NK	0.0251954812945502	0.0558286645944258	0.412468988614159
FTL	chr19:48996474:C:T	IAV	CD8T	0.0288575312292507	0.0552256302984572	0.38519894484491
FTL	chr19:48996474:C:T	IAV	monocyte	-0.0907430144062681	0.104315748575564	0.241712050934511
FTL	chr19:48996474:C:T	IAV	B	-0.0133406039650707	0.059078324092787	0.503951192763383
FTL	chr19:48996474:C:T	IAV	CD4T	0.0146070527411761	0.0616667714224976	0.486771053309637
FTL	chr19:48996474:C:T	LPS	NK	0.0377329497420515	0.0644951354957747	0.363728716750752
FTL	chr19:48996474:C:T	LPS	CD8T	0.0487296559851765	0.0666028130639308	0.31182881860668
FTL	chr19:48996474:C:T	LPS	monocyte	-0.0580054303089747	0.0856454233773575	0.324590195759275
FTL	chr19:48996474:C:T	LPS	B	0.00220613674473366	0.064840626849611	0.560351241482161
FTL	chr19:48996474:C:T	LPS	CD4T	0.0161829740252987	0.0669227727958788	0.48219335646468
FTL	chr19:48996474:C:T	Tcruzi	NK	0.0384837500458252	0.0689446446906193	0.373538645199132
FTL	chr19:48996474:C:T	Tcruzi	CD8T	0.0500640175177982	0.0724380574709957	0.329194047814605
FTL	chr19:48996474:C:T	Tcruzi	monocyte	-0.0889282499797275	0.0999566313912695	0.254684405367103
FTL	chr19:48996474:C:T	Tcruzi	B	0.00404819717833435	0.0634920644564893	0.554006927140939
FTL	chr19:48996474:C:T	Tcruzi	CD4T	0.0226130773082715	0.0708888933983319	0.45818338288008
FTL	chr19:49010074:C:T	NI	NK	0.0280640035418556	0.0464106344205822	0.406702574384306
FTL	chr19:49010074:C:T	NI	CD8T	0.0357375222682468	0.0515812898585689	0.378355494761488
FTL	chr19:49010074:C:T	NI	monocyte	-0.0153728439004511	0.0496648509753528	0.499712133750718
FTL	chr19:49010074:C:T	NI	B	-0.0164291167170182	0.0475007289645775	0.51382467928715
FTL	chr19:49010074:C:T	NI	CD4T	0.0222834560339055	0.0516673321066309	0.461785397803809
FTL	chr19:49010074:C:T	IAV	NK	0.021647804768957	0.0389945233179848	0.425998878510483
FTL	chr19:49010074:C:T	IAV	CD8T	0.029347574797357	0.0429644805471199	0.375317636101727
FTL	chr19:49010074:C:T	IAV	monocyte	-0.00772325847428903	0.041359939472617	0.560162790656088
FTL	chr19:49010074:C:T	IAV	B	-0.00915908918490102	0.0390194244530223	0.549098533662817
FTL	chr19:49010074:C:T	IAV	CD4T	0.0255267090941856	0.0449939148010914	0.426080751297535
FTL	chr19:49010074:C:T	LPS	NK	0.0200207977670461	0.0409201132219481	0.443571006359099
FTL	chr19:49010074:C:T	LPS	CD8T	0.0327297785855923	0.0456086789086801	0.364706587692995
FTL	chr19:49010074:C:T	LPS	monocyte	-0.0203241293168809	0.0530637054173863	0.483318318061886
FTL	chr19:49010074:C:T	LPS	B	-0.0325100900786029	0.057571953356771	0.426953988918868
FTL	chr19:49010074:C:T	LPS	CD4T	0.0170266056527656	0.0451656856039697	0.483514265293267
FTL	chr19:49010074:C:T	Tcruzi	NK	0.0270582667199489	0.0472294350264983	0.416017083549786
FTL	chr19:49010074:C:T	Tcruzi	CD8T	0.0292271322009797	0.0462220037520576	0.399015514912185
FTL	chr19:49010074:C:T	Tcruzi	monocyte	-0.00460683607481345	0.0464361719852674	0.581641984517461
FTL	chr19:49010074:C:T	Tcruzi	B	-0.0251753257683313	0.0513461746901596	0.460475438830931
FTL	chr19:49010074:C:T	Tcruzi	CD4T	0.0216091394352513	0.0485443128577313	0.463459908055665
FTL	chr19:49037816:G:A	NI	NK	0.00814048067388295	0.0451146651783685	0.581026542173859
FTL	chr19:49037816:G:A	NI	CD8T	0.0182580598863955	0.0519757210408355	0.527030744838233
FTL	chr19:49037816:G:A	NI	monocyte	0.0290165120754736	0.0642520900028507	0.464741448594897
FTL	chr19:49037816:G:A	NI	B	0.00133728146368355	0.0501632405490369	0.624764369807906
FTL	chr19:49037816:G:A	NI	CD4T	0.0316736206327768	0.0682941852621836	0.47980014332229
FTL	chr19:49037816:G:A	IAV	NK	-0.00727884017402275	0.0441170171689337	0.609811899364825
FTL	chr19:49037816:G:A	IAV	CD8T	0.00880452521877995	0.0386918116864519	0.564614976458013
FTL	chr19:49037816:G:A	IAV	monocyte	0.0217919264358063	0.05385297455993	0.506989668347476
FTL	chr19:49037816:G:A	IAV	B	-0.00753291176667145	0.0463468559739562	0.609016756660208
FTL	chr19:49037816:G:A	IAV	CD4T	0.0184557783477542	0.0518023645154165	0.524921615951825
FTL	chr19:49037816:G:A	LPS	NK	0.00696569407973088	0.0439274650964519	0.582576795687928
FTL	chr19:49037816:G:A	LPS	CD8T	0.00898567638428693	0.0420504398185246	0.563293477467302
FTL	chr19:49037816:G:A	LPS	monocyte	0.0133806088509914	0.0588600791835522	0.54817034766702
FTL	chr19:49037816:G:A	LPS	B	0.00144780079295601	0.0492313525322018	0.619572919699931
FTL	chr19:49037816:G:A	LPS	CD4T	0.0252243151216966	0.0594102592155164	0.4990678593794
FTL	chr19:49037816:G:A	Tcruzi	NK	0.0110143767028257	0.0477203583645129	0.564003331037806
FTL	chr19:49037816:G:A	Tcruzi	CD8T	0.0200911814231624	0.0515799853120504	0.512638301190741
FTL	chr19:49037816:G:A	Tcruzi	monocyte	0.0235719193874342	0.0597368873673042	0.505934575830273
FTL	chr19:49037816:G:A	Tcruzi	B	0.0039796884527764	0.0476292403944231	0.606866075004776
FTL	chr19:49037816:G:A	Tcruzi	CD4T	0.0277173950049816	0.0626518666159793	0.494844616371049
FTL	chr19:49043942:G:C	NI	NK	0.0283936582679214	0.0549124497891226	0.417197376037643
FTL	chr19:49043942:G:C	NI	CD8T	0.0457790289951214	0.0662221823105099	0.359173316936674
FTL	chr19:49043942:G:C	NI	monocyte	-0.00766126212736943	0.065455434459062	0.560016495719161
FTL	chr19:49043942:G:C	NI	B	0.0307658439074717	0.0619571197289728	0.426216595593234
FTL	chr19:49043942:G:C	NI	CD4T	0.054019667939652	0.0793494673492581	0.357160736781255
FTL	chr19:49043942:G:C	IAV	NK	0.0344309861209612	0.0544233658489197	0.376124095557961
FTL	chr19:49043942:G:C	IAV	CD8T	0.031263925813176	0.049852953968554	0.377047804340945
FTL	chr19:49043942:G:C	IAV	monocyte	0.00214578360937929	0.0541195968154073	0.584694292782554
FTL	chr19:49043942:G:C	IAV	B	0.0334840386431597	0.0576022527106485	0.393989060606896
FTL	chr19:49043942:G:C	IAV	CD4T	0.0669525623512385	0.0816652491958262	0.308561105936544
FTL	chr19:49043942:G:C	LPS	NK	0.0340268710582719	0.0566323186991393	0.386037703484206
FTL	chr19:49043942:G:C	LPS	CD8T	0.0362924641305558	0.0548554896975807	0.366376889776802
FTL	chr19:49043942:G:C	LPS	monocyte	-8.73381551603019e-05	0.06440010887534	0.588233903306265
FTL	chr19:49043942:G:C	LPS	B	0.0312866920808903	0.0612003248448318	0.418002665735559
FTL	chr19:49043942:G:C	LPS	CD4T	0.0578773458994041	0.0769177419224264	0.336471361258487
FTL	chr19:49043942:G:C	Tcruzi	NK	0.033665201454111	0.0590735901913806	0.397764383163415
FTL	chr19:49043942:G:C	Tcruzi	CD8T	0.0403470293878926	0.0614533372285716	0.370182331218357
FTL	chr19:49043942:G:C	Tcruzi	monocyte	-0.007411171229602	0.0631326545636096	0.574506772589517
FTL	chr19:49043942:G:C	Tcruzi	B	0.0283256729848593	0.05846735675596	0.428929814587742
FTL	chr19:49043942:G:C	Tcruzi	CD4T	0.0571745662401176	0.0781445910946633	0.344785543116482
FTL	chr19:49045604:A:T	NI	NK	-0.00745843284726115	0.0370109136540209	0.546538293442122
FTL	chr19:49045604:A:T	NI	CD8T	-0.0201829949180569	0.0416092945291976	0.459156875060754
FTL	chr19:49045604:A:T	NI	monocyte	-0.0171271907901623	0.0473498601124424	0.476616499010665
FTL	chr19:49045604:A:T	NI	B	-0.0508879568118852	0.0641339884160126	0.338367728297632
FTL	chr19:49045604:A:T	NI	CD4T	-0.0234592498828481	0.0495821017337602	0.454516966068661
FTL	chr19:49045604:A:T	IAV	NK	-0.00748398357099843	0.0332112318570699	0.540270719610993
FTL	chr19:49045604:A:T	IAV	CD8T	-0.0138296897624848	0.0329165370200043	0.478684554175044
FTL	chr19:49045604:A:T	IAV	monocyte	-0.0208981048790104	0.0425304171166936	0.458420055200287
FTL	chr19:49045604:A:T	IAV	B	-0.0387782622137022	0.0506242031380118	0.351487791732438
FTL	chr19:49045604:A:T	IAV	CD4T	-0.0209902642211257	0.0409255448484798	0.451071660334358
FTL	chr19:49045604:A:T	LPS	NK	-0.0125395669666551	0.0364686915592835	0.499523094118918
FTL	chr19:49045604:A:T	LPS	CD8T	-0.0188148128472586	0.0361355024946272	0.442951185494925
FTL	chr19:49045604:A:T	LPS	monocyte	-0.0154993550514677	0.0473103708576412	0.497416537746016
FTL	chr19:49045604:A:T	LPS	B	-0.0474425748106979	0.0597463039405692	0.337021203341334
FTL	chr19:49045604:A:T	LPS	CD4T	-0.025800980765714	0.0457892164144	0.430323065480518
FTL	chr19:49045604:A:T	Tcruzi	NK	-0.00865664991516756	0.0386324721573535	0.537635713367016
FTL	chr19:49045604:A:T	Tcruzi	CD8T	-0.0215657414817818	0.0410625432429871	0.444397645227262
FTL	chr19:49045604:A:T	Tcruzi	monocyte	-0.0209580385624262	0.0466642864240574	0.467818614545314
FTL	chr19:49045604:A:T	Tcruzi	B	-0.0441240420272527	0.0570238417366225	0.346366662020929
FTL	chr19:49045604:A:T	Tcruzi	CD4T	-0.0242683615686699	0.0471056637645215	0.448160865176475
FTL	chr19:49046085:A:G	NI	NK	0.0695404353374744	0.075883687316849	0.189298220526149
FTL	chr19:49046085:A:G	NI	CD8T	0.118963746583242	0.089041937201351	0.101401377790871
FTL	chr19:49046085:A:G	NI	monocyte	0.0320104909450807	0.0883973153414679	0.3680588506629
FTL	chr19:49046085:A:G	NI	B	0.119435620620822	0.098653316151151	0.113383640230069
FTL	chr19:49046085:A:G	NI	CD4T	0.20585218712077	0.133051978318354	0.0664235005213154
FTL	chr19:49046085:A:G	IAV	NK	0.0630256290299495	0.0680029936139437	0.188128104217925
FTL	chr19:49046085:A:G	IAV	CD8T	0.0574038005682149	0.0634602533151285	0.190526419693618
FTL	chr19:49046085:A:G	IAV	monocyte	0.0472029780972733	0.078441224345911	0.293874809683889
FTL	chr19:49046085:A:G	IAV	B	0.0877197958429132	0.0788391447626984	0.137657632428266
FTL	chr19:49046085:A:G	IAV	CD4T	0.144099070875279	0.0952800671243095	0.0784946017310328
FTL	chr19:49046085:A:G	LPS	NK	0.0721774484131295	0.0738427122436309	0.174499263730481
FTL	chr19:49046085:A:G	LPS	CD8T	0.0833681847635459	0.0706281712126463	0.131450215411232
FTL	chr19:49046085:A:G	LPS	monocyte	0.0212604955463269	0.0904593499631218	0.413809967486221
FTL	chr19:49046085:A:G	LPS	B	0.126762805413155	0.100343134943463	0.101373037507418
FTL	chr19:49046085:A:G	LPS	CD4T	0.174006038400536	0.111058195613068	0.0709526301834535
FTL	chr19:49046085:A:G	Tcruzi	NK	0.0663515256020827	0.0780817314086062	0.206073988796399
FTL	chr19:49046085:A:G	Tcruzi	CD8T	0.114419875682929	0.086087359535071	0.101670054768835
FTL	chr19:49046085:A:G	Tcruzi	monocyte	0.0278075199196734	0.0873125904384432	0.386376022022307
FTL	chr19:49046085:A:G	Tcruzi	B	0.105984536813862	0.0908480472265262	0.123622128859978
FTL	chr19:49046085:A:G	Tcruzi	CD4T	0.181089474298418	0.118171179417778	0.0723567773408998
FTL	chr19:49058958:G:A	NI	NK	-0.116460506973964	0.0750104823954374	0.0572835542131338
FTL	chr19:49058958:G:A	NI	CD8T	-0.273016139156617	0.0838531218093041	0.000134299893618794
FTL	chr19:49058958:G:A	NI	monocyte	-0.012753304725809	0.0791408477013175	0.431586268330668
FTL	chr19:49058958:G:A	NI	B	0.0212219232088556	0.086526275877814	0.419069562460221
FTL	chr19:49058958:G:A	NI	CD4T	-0.276332012040661	0.0873806135313922	0.0005460059253799
FTL	chr19:49058958:G:A	IAV	NK	-0.0915883254685769	0.0644573384807677	0.0757774470135758
FTL	chr19:49058958:G:A	IAV	CD8T	-0.184612924549362	0.0732758765026507	0.00194696872262035
FTL	chr19:49058958:G:A	IAV	monocyte	-0.017522920491396	0.0732122375808732	0.403244887718231
FTL	chr19:49058958:G:A	IAV	B	0.01931808924504	0.0748388678986974	0.413121243942794
FTL	chr19:49058958:G:A	IAV	CD4T	-0.219954216775404	0.0700844758863334	0.000563852687486488
FTL	chr19:49058958:G:A	LPS	NK	-0.0828122052379446	0.0704043698138919	0.117162835527157
FTL	chr19:49058958:G:A	LPS	CD8T	-0.236645981378584	0.0721466994446612	9.80436937333407e-05
FTL	chr19:49058958:G:A	LPS	monocyte	0.031882726287432	0.0873733314504118	0.364740425418965
FTL	chr19:49058958:G:A	LPS	B	0.000876511494391809	0.0801689586678146	0.492365267223423
FTL	chr19:49058958:G:A	LPS	CD4T	-0.226251769948673	0.0733536152623904	0.000998508472399573
FTL	chr19:49058958:G:A	Tcruzi	NK	-0.121068990114014	0.0796454441709812	0.060694443202463
FTL	chr19:49058958:G:A	Tcruzi	CD8T	-0.262090243673172	0.0811516196657666	0.000140702438436113
FTL	chr19:49058958:G:A	Tcruzi	monocyte	-0.0220313241968795	0.0791133996178593	0.388127198347367
FTL	chr19:49058958:G:A	Tcruzi	B	0.0249974344688093	0.0837041444807455	0.398641967489725
FTL	chr19:49058958:G:A	Tcruzi	CD4T	-0.294279460345424	0.0873824354733667	0.000122103239370897
FTSJ3	chr17:63775966:A:G	NI	NK	0.0830680391655176	0.0494962721187112	0.0510317191985283
FTSJ3	chr17:63775966:A:G	NI	CD8T	0.200780423057176	0.0519594021028287	1.5097699707743e-05
FTSJ3	chr17:63775966:A:G	NI	monocyte	0.141243632277602	0.0576439598410006	0.00615857674660987
FTSJ3	chr17:63775966:A:G	NI	B	0.118839085846501	0.0511928260625438	0.0086804354718436
FTSJ3	chr17:63775966:A:G	NI	CD4T	0.200976415708714	0.055003180348305	0.000221131781865521
FTSJ3	chr17:63775966:A:G	IAV	NK	0.118086656862723	0.0457186099765634	0.00377283869585108
FTSJ3	chr17:63775966:A:G	IAV	CD8T	0.12488373936867	0.0438841268375217	0.00194649788597998
FTSJ3	chr17:63775966:A:G	IAV	monocyte	0.124828462480739	0.0536820052396109	0.00676855242706706
FTSJ3	chr17:63775966:A:G	IAV	B	0.0796123052009711	0.0467810892072057	0.0439486378668415
FTSJ3	chr17:63775966:A:G	IAV	CD4T	0.183028010792955	0.0476726892161834	5.93361483348075e-05
FTSJ3	chr17:63775966:A:G	LPS	NK	0.109007312805267	0.0479024215165522	0.0130190800828028
FTSJ3	chr17:63775966:A:G	LPS	CD8T	0.173083257932416	0.0482834971821636	4.54931373414808e-05
FTSJ3	chr17:63775966:A:G	LPS	monocyte	0.0935630777624729	0.0592681086707359	0.0580119601283599
FTSJ3	chr17:63775966:A:G	LPS	B	0.0949759270100069	0.0500378132586567	0.0303542003378224
FTSJ3	chr17:63775966:A:G	LPS	CD4T	0.213931286807338	0.0527412941425319	1.10692423338026e-05
FTSJ3	chr17:63775966:A:G	Tcruzi	NK	0.111014687071243	0.049619744878679	0.0140669887158489
FTSJ3	chr17:63775966:A:G	Tcruzi	CD8T	0.203512684284397	0.0518818407578327	3.85859133667048e-06
FTSJ3	chr17:63775966:A:G	Tcruzi	monocyte	0.13055290675674	0.0561305158540131	0.00894346593841101
FTSJ3	chr17:63775966:A:G	Tcruzi	B	0.097449783336174	0.0483316432833818	0.0219298478520414
FTSJ3	chr17:63775966:A:G	Tcruzi	CD4T	0.216688658381954	0.054120212032545	1.38066856332108e-05
FTSJ3	chr17:63897655:G:T	NI	NK	-0.278405174878292	0.064507604477093	1.38196942377489e-05
FTSJ3	chr17:63897655:G:T	NI	CD8T	-0.486025720103847	0.0645778660959994	3.89910326248355e-13
FTSJ3	chr17:63897655:G:T	NI	monocyte	-0.48547381778878	0.0731324125148448	1.87050375188846e-12
FTSJ3	chr17:63897655:G:T	NI	B	-0.308887078918071	0.0659207721916342	2.57769817346709e-06
FTSJ3	chr17:63897655:G:T	NI	CD4T	-0.581921415712581	0.0680598459996585	5.55111512312578e-16
FTSJ3	chr17:63897655:G:T	IAV	NK	-0.254276987259192	0.0605124076242289	2.12557462372365e-05
FTSJ3	chr17:63897655:G:T	IAV	CD8T	-0.30504637391105	0.0621334730102892	1.12324871870406e-06
FTSJ3	chr17:63897655:G:T	IAV	monocyte	-0.226399012433022	0.0673915770992136	0.000574750286034376
FTSJ3	chr17:63897655:G:T	IAV	B	-0.205006033279674	0.0625271685607534	0.000836587101678776
FTSJ3	chr17:63897655:G:T	IAV	CD4T	-0.483164130738739	0.0581620451814647	1.33226762955019e-15
FTSJ3	chr17:63897655:G:T	LPS	NK	-0.249114720861913	0.0654663391974117	0.000177323243832794
FTSJ3	chr17:63897655:G:T	LPS	CD8T	-0.430285669890026	0.0633180756915143	6.31261709571618e-12
FTSJ3	chr17:63897655:G:T	LPS	monocyte	-0.260087540088458	0.0750090769808861	0.000351900566502361
FTSJ3	chr17:63897655:G:T	LPS	B	-0.304594220547998	0.0649196842967596	2.73120622618084e-06
FTSJ3	chr17:63897655:G:T	LPS	CD4T	-0.60207405967777	0.0632364447071963	0
FTSJ3	chr17:63897655:G:T	Tcruzi	NK	-0.264296825242839	0.067738575603915	0.000110891073893504
FTSJ3	chr17:63897655:G:T	Tcruzi	CD8T	-0.434655191966433	0.0611309738624396	4.21799262184663e-11
FTSJ3	chr17:63897655:G:T	Tcruzi	monocyte	-0.386821224596802	0.0707099664475746	2.90785375778313e-08
FTSJ3	chr17:63897655:G:T	Tcruzi	B	-0.327206265004279	0.0642499082098744	1.65728497925066e-07
FTSJ3	chr17:63897655:G:T	Tcruzi	CD4T	-0.554169710866944	0.0649906024408439	1.4432899320127e-15
FTSJ3	chr17:63918913:T:C	NI	NK	-0.0822953862892367	0.0828688875466979	0.175958864626758
FTSJ3	chr17:63918913:T:C	NI	CD8T	-0.133322997167549	0.100418943851477	0.107246435161064
FTSJ3	chr17:63918913:T:C	NI	monocyte	-0.0799379354543989	0.100614553154046	0.232879465877597
FTSJ3	chr17:63918913:T:C	NI	B	-0.10601879991871	0.0938241436539843	0.143887041439015
FTSJ3	chr17:63918913:T:C	NI	CD4T	-0.145137945144072	0.112566034623433	0.116552349571682
FTSJ3	chr17:63918913:T:C	IAV	NK	-0.0836729974474211	0.0800408462643845	0.160429397018949
FTSJ3	chr17:63918913:T:C	IAV	CD8T	-0.0939124279204216	0.0797982529054611	0.12670486497261
FTSJ3	chr17:63918913:T:C	IAV	monocyte	-0.0693957805548849	0.0878146198358668	0.237608989273623
FTSJ3	chr17:63918913:T:C	IAV	B	-0.110727418551308	0.0921906460151289	0.119648385735247
FTSJ3	chr17:63918913:T:C	IAV	CD4T	-0.123189203073528	0.0957089697167845	0.11873083034875
FTSJ3	chr17:63918913:T:C	LPS	NK	-0.0879311942417907	0.0839583212916068	0.161316253320177
FTSJ3	chr17:63918913:T:C	LPS	CD8T	-0.11392378086489	0.0885374650959316	0.110197844668606
FTSJ3	chr17:63918913:T:C	LPS	monocyte	-0.0896725285349179	0.104287472565709	0.21463647098136
FTSJ3	chr17:63918913:T:C	LPS	B	-0.123241444831366	0.10053900292225	0.118466153029566
FTSJ3	chr17:63918913:T:C	LPS	CD4T	-0.155712301073749	0.113657992602522	0.100533802850806
FTSJ3	chr17:63918913:T:C	Tcruzi	NK	-0.115701184626257	0.097620033773787	0.123200805983457
FTSJ3	chr17:63918913:T:C	Tcruzi	CD8T	-0.134990110190419	0.100264703360227	0.101456153878514
FTSJ3	chr17:63918913:T:C	Tcruzi	monocyte	-0.0856881411887578	0.100150936955289	0.218598628113377
FTSJ3	chr17:63918913:T:C	Tcruzi	B	-0.119763878549294	0.0981574140937597	0.11828823477134
FTSJ3	chr17:63918913:T:C	Tcruzi	CD4T	-0.145773797878952	0.109721362439501	0.109754553305633
FUBP1	chr1:77854584:T:G	NI	NK	0.00780969769185333	0.0333313487033076	0.583725493858383
FUBP1	chr1:77854584:T:G	NI	CD8T	-0.00162331638605914	0.0351207447585819	0.652218415367724
FUBP1	chr1:77854584:T:G	NI	monocyte	-0.000455184239125663	0.044484815698977	0.627282443872244
FUBP1	chr1:77854584:T:G	NI	B	0.0278705601279755	0.0466201286539487	0.45613807716103
FUBP1	chr1:77854584:T:G	NI	CD4T	-0.0107418863840479	0.0433575651476236	0.579164704045595
FUBP1	chr1:77854584:T:G	IAV	NK	0.0125879745368776	0.0323620695118792	0.535372111530961
FUBP1	chr1:77854584:T:G	IAV	CD8T	0.00795140993981031	0.0293343257154578	0.574736451573557
FUBP1	chr1:77854584:T:G	IAV	monocyte	0.0114630520028584	0.03721358746537	0.561120684588716
FUBP1	chr1:77854584:T:G	IAV	B	0.0264232087839117	0.0424913867444969	0.444505121230734
FUBP1	chr1:77854584:T:G	IAV	CD4T	-0.00172786590667001	0.0330930191293186	0.64742234093269
FUBP1	chr1:77854584:T:G	LPS	NK	0.00843771715820777	0.0330665768591944	0.572290654706572
FUBP1	chr1:77854584:T:G	LPS	CD8T	0.00113128349737367	0.0308223261805396	0.638414632412851
FUBP1	chr1:77854584:T:G	LPS	monocyte	0.0112252202389222	0.0437449064402328	0.562938787205029
FUBP1	chr1:77854584:T:G	LPS	B	0.0281596070364331	0.0462616848532354	0.447583019343781
FUBP1	chr1:77854584:T:G	LPS	CD4T	-0.00693767058202611	0.0375099104757664	0.603506131173333
FUBP1	chr1:77854584:T:G	Tcruzi	NK	0.0102826283546399	0.0353725477471199	0.564987002970501
FUBP1	chr1:77854584:T:G	Tcruzi	CD8T	0.00252093924198046	0.0334187665048664	0.631812304231193
FUBP1	chr1:77854584:T:G	Tcruzi	monocyte	-0.000467375409146359	0.0417441868586556	0.647179294025725
FUBP1	chr1:77854584:T:G	Tcruzi	B	0.0300284333099921	0.0475476704585163	0.43860364633133
FUBP1	chr1:77854584:T:G	Tcruzi	CD4T	-0.00726502609042498	0.0394526224875246	0.607262176965404
FUBP1	chr1:77865541:C:T	NI	NK	-0.0176731550251844	0.0503865254298363	0.397586452696817
FUBP1	chr1:77865541:C:T	NI	CD8T	-0.027192441405236	0.053310958283203	0.341351657309236
FUBP1	chr1:77865541:C:T	NI	monocyte	-0.125952935927757	0.0885254120987802	0.0978777362276924
FUBP1	chr1:77865541:C:T	NI	B	-0.0116441451255724	0.0547869813475312	0.443474859385902
FUBP1	chr1:77865541:C:T	NI	CD4T	-0.042403579951555	0.0611695997549462	0.282435374722071
FUBP1	chr1:77865541:C:T	IAV	NK	-0.0110209244120182	0.0445929849099204	0.432407654475285
FUBP1	chr1:77865541:C:T	IAV	CD8T	-0.0106552994768604	0.0434437941587949	0.429307392218799
FUBP1	chr1:77865541:C:T	IAV	monocyte	-0.114281291741042	0.0796224243072192	0.0987253099187391
FUBP1	chr1:77865541:C:T	IAV	B	-0.00489643904027144	0.0477923044805173	0.480245240660209
FUBP1	chr1:77865541:C:T	IAV	CD4T	-0.020052921101905	0.0477638250473626	0.372621382172802
FUBP1	chr1:77865541:C:T	LPS	NK	-0.00913553185291934	0.0492268549731471	0.450567521561826
FUBP1	chr1:77865541:C:T	LPS	CD8T	-0.00944213421137405	0.0473974539071621	0.441066811695131
FUBP1	chr1:77865541:C:T	LPS	monocyte	-0.120438656991481	0.0849619934665426	0.1026157937297
FUBP1	chr1:77865541:C:T	LPS	B	-0.0032386442606267	0.0542793859722945	0.493568815283961
FUBP1	chr1:77865541:C:T	LPS	CD4T	-0.0336757403596069	0.0535612261640925	0.304538674700544
FUBP1	chr1:77865541:C:T	Tcruzi	NK	-0.0109970459016625	0.0521702884435896	0.441834254533426
FUBP1	chr1:77865541:C:T	Tcruzi	CD8T	-0.0331902693265623	0.0523907555888977	0.300879240945833
FUBP1	chr1:77865541:C:T	Tcruzi	monocyte	-0.137868501679208	0.0942478451530105	0.0943477005936641
FUBP1	chr1:77865541:C:T	Tcruzi	B	-0.0223616498733822	0.0524160730147824	0.37008456274925
FUBP1	chr1:77865541:C:T	Tcruzi	CD4T	-0.0490155450917684	0.0601823691799493	0.24602642560347
FUBP1	chr1:77872790:T:C	NI	NK	0.0289208527874905	0.0679839957545971	0.479050208347151
FUBP1	chr1:77872790:T:C	NI	CD8T	0.0425907246614646	0.0838264488622896	0.447950803708606
FUBP1	chr1:77872790:T:C	NI	monocyte	0.00330477616479585	0.0781171505636516	0.584334375404072
FUBP1	chr1:77872790:T:C	NI	B	0.0259785376469549	0.0712320292303435	0.502556724892185
FUBP1	chr1:77872790:T:C	NI	CD4T	0.0453094500467485	0.0949445258859839	0.453874213452805
FUBP1	chr1:77872790:T:C	IAV	NK	0.0249249616294019	0.0610326298529217	0.485565412940788
FUBP1	chr1:77872790:T:C	IAV	CD8T	0.0238928979824706	0.0572178141616095	0.481482368257743
FUBP1	chr1:77872790:T:C	IAV	monocyte	-0.00655414808108909	0.0664280878609011	0.603478963999109
FUBP1	chr1:77872790:T:C	IAV	B	0.0156819339744367	0.057409761517577	0.532290565733133
FUBP1	chr1:77872790:T:C	IAV	CD4T	0.0281903313832467	0.0722721217562765	0.493533304913315
FUBP1	chr1:77872790:T:C	LPS	NK	0.0297605610655773	0.0684764928696678	0.471309281225922
FUBP1	chr1:77872790:T:C	LPS	CD8T	0.0313595006525894	0.0677584528043441	0.461474307160774
FUBP1	chr1:77872790:T:C	LPS	monocyte	0.000247049213720284	0.0766207281701574	0.60555095039079
FUBP1	chr1:77872790:T:C	LPS	B	0.0212311316298685	0.0676031244339268	0.514955329342614
FUBP1	chr1:77872790:T:C	LPS	CD4T	0.0369472058821835	0.0834917078943672	0.471533324121203
FUBP1	chr1:77872790:T:C	Tcruzi	NK	0.0307961379089382	0.0709873706597391	0.474312822916215
FUBP1	chr1:77872790:T:C	Tcruzi	CD8T	0.0370472450558196	0.0767265154733835	0.457530939856656
FUBP1	chr1:77872790:T:C	Tcruzi	monocyte	0.00526270381219953	0.074830457769036	0.593304615788596
FUBP1	chr1:77872790:T:C	Tcruzi	B	0.0147603744409068	0.0626481435348564	0.541293725331642
FUBP1	chr1:77872790:T:C	Tcruzi	CD4T	0.0376526747515162	0.0855735634861909	0.475026954902508
FUBP1	chr1:77904558:G:A	NI	NK	0.0349787244585627	0.0879240039876363	0.380089772049452
FUBP1	chr1:77904558:G:A	NI	CD8T	-0.000457834070042509	0.0913693216527289	0.518816968486187
FUBP1	chr1:77904558:G:A	NI	monocyte	0.229039497546775	0.1677842336211	0.0887406207236614
FUBP1	chr1:77904558:G:A	NI	B	-0.0121064489202613	0.0965829031561694	0.503731946948614
FUBP1	chr1:77904558:G:A	NI	CD4T	0.00208165298943427	0.104393603548006	0.51096616689385
FUBP1	chr1:77904558:G:A	IAV	NK	0.0204304937096112	0.0769140509466376	0.42267804087109
FUBP1	chr1:77904558:G:A	IAV	CD8T	0.0237426612040495	0.0750437098175684	0.408220452607321
FUBP1	chr1:77904558:G:A	IAV	monocyte	0.204243379258317	0.148618030775725	0.0905810702720883
FUBP1	chr1:77904558:G:A	IAV	B	0.00068063679889974	0.0817758778591507	0.509268851089663
FUBP1	chr1:77904558:G:A	IAV	CD4T	0.00802819135702142	0.0839125995821601	0.484920662418367
FUBP1	chr1:77904558:G:A	LPS	NK	0.022577119080398	0.0836532210967683	0.419689637604043
FUBP1	chr1:77904558:G:A	LPS	CD8T	0.0192358201216191	0.0801714711214553	0.432975493204605
FUBP1	chr1:77904558:G:A	LPS	monocyte	0.22896333162428	0.164350576771488	0.0884576052997477
FUBP1	chr1:77904558:G:A	LPS	B	0.0203501902810008	0.0909282383186071	0.436174051979091
FUBP1	chr1:77904558:G:A	LPS	CD4T	0.0212295745878555	0.0920143443698576	0.437736266655024
FUBP1	chr1:77904558:G:A	Tcruzi	NK	0.0115806976383952	0.0883078070500304	0.468490781111609
FUBP1	chr1:77904558:G:A	Tcruzi	CD8T	-0.0188931924687897	0.0913208012348109	0.472349763396362
FUBP1	chr1:77904558:G:A	Tcruzi	monocyte	0.210149470449182	0.154018842049328	0.0971010764812132
FUBP1	chr1:77904558:G:A	Tcruzi	B	0.00916547819483334	0.0882097183055742	0.477835603842774
FUBP1	chr1:77904558:G:A	Tcruzi	CD4T	0.0133287301005054	0.0977344033730968	0.472455873778151
FUBP1	chr1:77935367:C:T	NI	NK	-0.0117284554613712	0.0527626888938094	0.583153932861256
FUBP1	chr1:77935367:C:T	NI	CD8T	-0.00135058408716306	0.056378724191962	0.640023097360442
FUBP1	chr1:77935367:C:T	NI	monocyte	0.0104661830343952	0.0697659482293025	0.577685804132236
FUBP1	chr1:77935367:C:T	NI	B	0.00521527014063239	0.0552943049966702	0.622557101771376
FUBP1	chr1:77935367:C:T	NI	CD4T	-0.00444321417590012	0.0684116501361766	0.620272415687254
FUBP1	chr1:77935367:C:T	IAV	NK	-0.0105356809049178	0.0480478050211351	0.583958017723552
FUBP1	chr1:77935367:C:T	IAV	CD8T	-0.00254831394044396	0.0424408173711555	0.629698263516538
FUBP1	chr1:77935367:C:T	IAV	monocyte	0.00613192934322847	0.055659416340045	0.616295439333621
FUBP1	chr1:77935367:C:T	IAV	B	0.00488090453170108	0.0474208212032796	0.620046115588926
FUBP1	chr1:77935367:C:T	IAV	CD4T	-0.00139502647389884	0.0565598171300932	0.640620715849111
FUBP1	chr1:77935367:C:T	LPS	NK	-0.0150498768621673	0.0551130135702819	0.561429874870736
FUBP1	chr1:77935367:C:T	LPS	CD8T	-0.00320439755047532	0.0487447756585441	0.623105881091444
FUBP1	chr1:77935367:C:T	LPS	monocyte	0.00502042183510001	0.0670894396782504	0.61259668508144
FUBP1	chr1:77935367:C:T	LPS	B	0.00640229130003897	0.0552080060978646	0.61206653268164
FUBP1	chr1:77935367:C:T	LPS	CD4T	-0.00258099511558536	0.0625406527258798	0.630735816659809
FUBP1	chr1:77935367:C:T	Tcruzi	NK	-0.0107766887317678	0.0537647322025292	0.588156152223227
FUBP1	chr1:77935367:C:T	Tcruzi	CD8T	-0.000445011830139133	0.0541196328291033	0.642558038864645
FUBP1	chr1:77935367:C:T	Tcruzi	monocyte	0.00758347542666973	0.0658344143342362	0.609234608411923
FUBP1	chr1:77935367:C:T	Tcruzi	B	0.00561940100795725	0.0525509703699782	0.617039314180007
FUBP1	chr1:77935367:C:T	Tcruzi	CD4T	-0.00227422039303554	0.0640409974857448	0.636190497283804
FUBP1	chr1:77942851:C:G	NI	NK	-0.0116251992822088	0.024385055354366	0.554779823528789
FUBP1	chr1:77942851:C:G	NI	CD8T	-0.0105706281923917	0.0245320142192625	0.571476837665841
FUBP1	chr1:77942851:C:G	NI	monocyte	-0.0250336861996419	0.0381981738774309	0.445847400637106
FUBP1	chr1:77942851:C:G	NI	B	-0.00855389937578168	0.0241639808867776	0.593533196652146
FUBP1	chr1:77942851:C:G	NI	CD4T	-0.00509055923538085	0.0269195090230253	0.629981770126619
FUBP1	chr1:77942851:C:G	IAV	NK	-0.00471889453511622	0.0192359977292034	0.622665390962665
FUBP1	chr1:77942851:C:G	IAV	CD8T	-0.0113495696360158	0.0222441223872542	0.541273204624825
FUBP1	chr1:77942851:C:G	IAV	monocyte	-0.0144547580935555	0.0267119716830213	0.531117249311557
FUBP1	chr1:77942851:C:G	IAV	B	-0.0100457802647038	0.0223837967995212	0.564203284328951
FUBP1	chr1:77942851:C:G	IAV	CD4T	-0.00646184872225344	0.0215094434241457	0.612494444752956
FUBP1	chr1:77942851:C:G	LPS	NK	-0.0103583567887724	0.0229736345591396	0.553597656334377
FUBP1	chr1:77942851:C:G	LPS	CD8T	-0.0123977069739406	0.0237944386480323	0.530257864621415
FUBP1	chr1:77942851:C:G	LPS	monocyte	-0.0208752664356812	0.0343284928450058	0.484984915507347
FUBP1	chr1:77942851:C:G	LPS	B	-0.0121701383059665	0.025603938192534	0.54597320445647
FUBP1	chr1:77942851:C:G	LPS	CD4T	-0.00736980545209519	0.0237960287808541	0.599666027370279
FUBP1	chr1:77942851:C:G	Tcruzi	NK	-0.0124912925085348	0.0256365798025346	0.54841376488886
FUBP1	chr1:77942851:C:G	Tcruzi	CD8T	-0.0103059408180851	0.0236348152409982	0.567608393785156
FUBP1	chr1:77942851:C:G	Tcruzi	monocyte	-0.021861879827531	0.0353081746689222	0.493795324329042
FUBP1	chr1:77942851:C:G	Tcruzi	B	-0.00738523446003589	0.0226467537593397	0.598569156850132
FUBP1	chr1:77942851:C:G	Tcruzi	CD4T	-0.00499966496723098	0.0246446265199179	0.636161739947024
FUBP1	chr1:77958605:C:G	NI	NK	0.0347138576947929	0.0816574866873658	0.418165574946037
FUBP1	chr1:77958605:C:G	NI	CD8T	0.0589243894820132	0.0963996308935008	0.353611994566189
FUBP1	chr1:77958605:C:G	NI	monocyte	-0.0716607596521675	0.133965100938862	0.3746054660254
FUBP1	chr1:77958605:C:G	NI	B	0.0628851481783484	0.103224899652581	0.35219785835107
FUBP1	chr1:77958605:C:G	NI	CD4T	0.102247106950594	0.13333583660995	0.29259353363667
FUBP1	chr1:77958605:C:G	IAV	NK	0.0217386159565458	0.0715041589987482	0.45633811965471
FUBP1	chr1:77958605:C:G	IAV	CD8T	0.0393538170502188	0.0729902765633328	0.376859131517399
FUBP1	chr1:77958605:C:G	IAV	monocyte	-0.0488993455112657	0.101651029057457	0.414571065302169
FUBP1	chr1:77958605:C:G	IAV	B	0.0507851771143569	0.0869811021224653	0.361725996552013
FUBP1	chr1:77958605:C:G	IAV	CD4T	0.0867062334534913	0.111395584195533	0.294342024705871
FUBP1	chr1:77958605:C:G	LPS	NK	0.0314997514890376	0.0798079087058113	0.425357689365103
FUBP1	chr1:77958605:C:G	LPS	CD8T	0.049713283034486	0.0837162943342092	0.356571583558964
FUBP1	chr1:77958605:C:G	LPS	monocyte	-0.0398680437894691	0.108921127740918	0.450725172082601
FUBP1	chr1:77958605:C:G	LPS	B	0.0489327359822837	0.0931505854799709	0.382039933843439
FUBP1	chr1:77958605:C:G	LPS	CD4T	0.0866994068043294	0.115707614028499	0.305094134790373
FUBP1	chr1:77958605:C:G	Tcruzi	NK	0.0339821771556215	0.0836829550898136	0.423259653055055
FUBP1	chr1:77958605:C:G	Tcruzi	CD8T	0.0646552936221955	0.097158956732326	0.333178913616822
FUBP1	chr1:77958605:C:G	Tcruzi	monocyte	-0.0504106680945827	0.114057993078984	0.428341885939463
FUBP1	chr1:77958605:C:G	Tcruzi	B	0.0593939176391244	0.0976673201238087	0.35161214352877
FUBP1	chr1:77958605:C:G	Tcruzi	CD4T	0.0949926853652454	0.124380868375755	0.298361750497349
FUBP1	chr1:77984833:C:A	NI	NK	-0.208362942176104	0.11890923655401	0.0309277600651778
FUBP1	chr1:77984833:C:A	NI	CD8T	-0.276021959937338	0.121734807330407	0.00984047217441164
FUBP1	chr1:77984833:C:A	NI	monocyte	-0.311334717730317	0.158527039559732	0.0154293660401841
FUBP1	chr1:77984833:C:A	NI	B	-0.308386500505848	0.137372649646084	0.00585624731949819
FUBP1	chr1:77984833:C:A	NI	CD4T	-0.423016216800131	0.154356759532654	0.00125610537571907
FUBP1	chr1:77984833:C:A	IAV	NK	-0.196527154865583	0.106498160603508	0.0241721933608351
FUBP1	chr1:77984833:C:A	IAV	CD8T	-0.130532043406881	0.105249439100666	0.096086178820051
FUBP1	chr1:77984833:C:A	IAV	monocyte	-0.214165027318802	0.125094176238721	0.0354494980336201
FUBP1	chr1:77984833:C:A	IAV	B	-0.236679572185163	0.113802112214532	0.0124636091651517
FUBP1	chr1:77984833:C:A	IAV	CD4T	-0.327351191791929	0.115078746226165	0.00161444480798456
FUBP1	chr1:77984833:C:A	LPS	NK	-0.171521596435747	0.113049679039212	0.060060245371926
FUBP1	chr1:77984833:C:A	LPS	CD8T	-0.240042453307523	0.109441527820651	0.0105903500608999
FUBP1	chr1:77984833:C:A	LPS	monocyte	-0.241994161384938	0.143732191936569	0.0399223578239429
FUBP1	chr1:77984833:C:A	LPS	B	-0.337073360834487	0.1416720982627	0.00278976297546096
FUBP1	chr1:77984833:C:A	LPS	CD4T	-0.383270802588728	0.130978229285217	0.00107226950528039
FUBP1	chr1:77984833:C:A	Tcruzi	NK	-0.203487278849639	0.121112536481718	0.0387548887268889
FUBP1	chr1:77984833:C:A	Tcruzi	CD8T	-0.230475951395222	0.115223463138854	0.0238885322587471
FUBP1	chr1:77984833:C:A	Tcruzi	monocyte	-0.249229907951624	0.143876790458914	0.0355049752916649
FUBP1	chr1:77984833:C:A	Tcruzi	B	-0.290442397119638	0.128735337948179	0.00594838044495039
FUBP1	chr1:77984833:C:A	Tcruzi	CD4T	-0.388168349273858	0.140793784529501	0.00147163696148966
FUBP1	chr1:78047042:C:G	NI	NK	0.0230677206078512	0.0503470409788254	0.475878512638182
FUBP1	chr1:78047042:C:G	NI	CD8T	0.027662181233531	0.0564408727530072	0.466802592165676
FUBP1	chr1:78047042:C:G	NI	monocyte	0.040188979995183	0.0683351933196503	0.40221881064066
FUBP1	chr1:78047042:C:G	NI	B	-0.016722212695924	0.0522290107160106	0.534329951256044
FUBP1	chr1:78047042:C:G	NI	CD4T	0.0048864122022004	0.0532161695070763	0.590324384369262
FUBP1	chr1:78047042:C:G	IAV	NK	-0.00410098117711167	0.0424998092340477	0.61870099572005
FUBP1	chr1:78047042:C:G	IAV	CD8T	0.00741052270484826	0.0400056936731575	0.555998598907696
FUBP1	chr1:78047042:C:G	IAV	monocyte	0.0186524314765799	0.0498455893656865	0.492243268029462
FUBP1	chr1:78047042:C:G	IAV	B	-0.0160771604543768	0.046348842550643	0.52295174902859
FUBP1	chr1:78047042:C:G	IAV	CD4T	-0.00942073423839257	0.045930309289969	0.574019353015635
FUBP1	chr1:78047042:C:G	LPS	NK	0.0275196187678138	0.0530976565319618	0.444212818801198
FUBP1	chr1:78047042:C:G	LPS	CD8T	0.0224285617266015	0.0482187525160985	0.465655308808749
FUBP1	chr1:78047042:C:G	LPS	monocyte	0.0324659376202125	0.0618295471104027	0.432579031915955
FUBP1	chr1:78047042:C:G	LPS	B	-0.00513706519936393	0.0470385206190468	0.592848637981524
FUBP1	chr1:78047042:C:G	LPS	CD4T	0.0051365530290086	0.047221686227239	0.583747428262704
FUBP1	chr1:78047042:C:G	Tcruzi	NK	0.0286332858075363	0.0560243486031687	0.453573472236951
FUBP1	chr1:78047042:C:G	Tcruzi	CD8T	0.0185428031692744	0.0483065415562805	0.50263064127011
FUBP1	chr1:78047042:C:G	Tcruzi	monocyte	0.0415655777225576	0.0681277549953524	0.412134009938452
FUBP1	chr1:78047042:C:G	Tcruzi	B	-0.0163043559838609	0.0498676490549341	0.530921126775179
FUBP1	chr1:78047042:C:G	Tcruzi	CD4T	0.00211861741471482	0.0499845028032435	0.609835238558044
FUBP1	chr1:78065874:C:T	NI	NK	0.00616823647907838	0.0178576060406079	0.657456611984663
FUBP1	chr1:78065874:C:T	NI	CD8T	0.00528099932418412	0.0183029961857348	0.674373877086682
FUBP1	chr1:78065874:C:T	NI	monocyte	0.010071986831292	0.0264543437593484	0.598191025949897
FUBP1	chr1:78065874:C:T	NI	B	0.00805760642946505	0.0203618760636698	0.642156427179094
FUBP1	chr1:78065874:C:T	NI	CD4T	0.00118430519400698	0.0220488377901154	0.717337014005588
FUBP1	chr1:78065874:C:T	IAV	NK	0.00600164835005962	0.0163127198123195	0.650518352502069
FUBP1	chr1:78065874:C:T	IAV	CD8T	0.00621645090141962	0.0161964428566594	0.6448433019571
FUBP1	chr1:78065874:C:T	IAV	monocyte	0.0088506478312919	0.0207443886581871	0.631279549066683
FUBP1	chr1:78065874:C:T	IAV	B	0.0104890441166619	0.0212313701467603	0.605108376606044
FUBP1	chr1:78065874:C:T	IAV	CD4T	0.00551467518758232	0.017424779652315	0.668704704396179
FUBP1	chr1:78065874:C:T	LPS	NK	0.0059267046411041	0.0180594500003567	0.651017704578604
FUBP1	chr1:78065874:C:T	LPS	CD8T	0.00415380935766732	0.0165825221541588	0.672396362388225
FUBP1	chr1:78065874:C:T	LPS	monocyte	0.00887751340380404	0.0244053805421186	0.628327135175401
FUBP1	chr1:78065874:C:T	LPS	B	0.00533020682134835	0.0189116959919233	0.663582650716822
FUBP1	chr1:78065874:C:T	LPS	CD4T	0.00186320511675164	0.0185631639928797	0.716012470824371
FUBP1	chr1:78065874:C:T	Tcruzi	NK	0.00670112015771991	0.0187505306488816	0.649713771787913
FUBP1	chr1:78065874:C:T	Tcruzi	CD8T	0.00815676715746454	0.0197062253502537	0.634095314139854
FUBP1	chr1:78065874:C:T	Tcruzi	monocyte	0.00764866839059488	0.0228486889339945	0.646460884333471
FUBP1	chr1:78065874:C:T	Tcruzi	B	0.00762369190110563	0.0192488316839696	0.637879590591069
FUBP1	chr1:78065874:C:T	Tcruzi	CD4T	0.00323671679371965	0.0192832979835663	0.703557983720385
FUCA1	chr1:23752199:G:A	NI	NK	-0.0196379597919445	0.0613104455215989	0.526723263997321
FUCA1	chr1:23752199:G:A	NI	CD8T	-0.0241248989793753	0.0698224575309389	0.518604164580225
FUCA1	chr1:23752199:G:A	NI	monocyte	0.0247446886913202	0.0767252332854485	0.503133321773206
FUCA1	chr1:23752199:G:A	NI	B	0.00127610446648237	0.0623491564195686	0.629665250701422
FUCA1	chr1:23752199:G:A	NI	CD4T	-0.0382457794696949	0.0916445947939939	0.483321155205909
FUCA1	chr1:23752199:G:A	IAV	NK	-0.0166840538713768	0.0560205297538963	0.534275844406534
FUCA1	chr1:23752199:G:A	IAV	CD8T	-0.0184323399665381	0.0534189229013792	0.517781644173629
FUCA1	chr1:23752199:G:A	IAV	monocyte	0.0160981602503732	0.0614970263468961	0.54865468129422
FUCA1	chr1:23752199:G:A	IAV	B	-0.00280924810859582	0.0534722634176417	0.611921384621594
FUCA1	chr1:23752199:G:A	IAV	CD4T	-0.0217435208443566	0.0704849818263963	0.530831544643934
FUCA1	chr1:23752199:G:A	LPS	NK	-0.0169193908319376	0.0599876536159051	0.535255284419113
FUCA1	chr1:23752199:G:A	LPS	CD8T	-0.0174146792338525	0.0585609490236083	0.529758234400406
FUCA1	chr1:23752199:G:A	LPS	monocyte	0.015950494592273	0.0728535313040136	0.54930904613305
FUCA1	chr1:23752199:G:A	LPS	B	0.0036269912133172	0.0624079118337446	0.614490627617477
FUCA1	chr1:23752199:G:A	LPS	CD4T	-0.0293314725510297	0.0810618859392002	0.509622502782415
FUCA1	chr1:23752199:G:A	Tcruzi	NK	-0.0225562828732771	0.0649328546124119	0.516005113055825
FUCA1	chr1:23752199:G:A	Tcruzi	CD8T	-0.0211882665861329	0.0658415845717705	0.524663987516217
FUCA1	chr1:23752199:G:A	Tcruzi	monocyte	0.0172906015980171	0.0704341342632262	0.549276686258987
FUCA1	chr1:23752199:G:A	Tcruzi	B	0.00102993910718363	0.0589577195537057	0.628642574318286
FUCA1	chr1:23752199:G:A	Tcruzi	CD4T	-0.0281187175930082	0.0805428125962043	0.51617791722064
FUCA1	chr1:23752703:G:A	NI	NK	-0.00639319908887202	0.0522295150702915	0.588364852031901
FUCA1	chr1:23752703:G:A	NI	CD8T	-0.0192514018635088	0.0620512012836046	0.530801558868112
FUCA1	chr1:23752703:G:A	NI	monocyte	0.0180228166297972	0.0694353087307861	0.529577315356023
FUCA1	chr1:23752703:G:A	NI	B	-0.0162701762916095	0.0603558830641278	0.543858245074339
FUCA1	chr1:23752703:G:A	NI	CD4T	-0.0334933751601609	0.0814633268011965	0.488846726831409
FUCA1	chr1:23752703:G:A	IAV	NK	-0.00516024821536826	0.0484761079345534	0.592893189657744
FUCA1	chr1:23752703:G:A	IAV	CD8T	-0.0102792575105508	0.0458596116492568	0.557006782205806
FUCA1	chr1:23752703:G:A	IAV	monocyte	0.0102196268429709	0.0557758532556722	0.576334974667962
FUCA1	chr1:23752703:G:A	IAV	B	-0.0238279632413236	0.0589496798969328	0.497709744251073
FUCA1	chr1:23752703:G:A	IAV	CD4T	-0.0285775508138258	0.0692273005051819	0.496468035995116
FUCA1	chr1:23752703:G:A	LPS	NK	-0.00498576669565656	0.0524406076959166	0.591127761129836
FUCA1	chr1:23752703:G:A	LPS	CD8T	-0.0127714362320612	0.0523205281969174	0.546122357687837
FUCA1	chr1:23752703:G:A	LPS	monocyte	0.0103786682622904	0.0666181426886404	0.572205221032414
FUCA1	chr1:23752703:G:A	LPS	B	-0.0248058073817495	0.0651983988925234	0.502878527634296
FUCA1	chr1:23752703:G:A	LPS	CD4T	-0.0324081492199708	0.0766856636673815	0.488774702864189
FUCA1	chr1:23752703:G:A	Tcruzi	NK	-0.0062295969478612	0.053956475744289	0.588818302997563
FUCA1	chr1:23752703:G:A	Tcruzi	CD8T	-0.0213967033710737	0.0613436910844997	0.517022052535016
FUCA1	chr1:23752703:G:A	Tcruzi	monocyte	0.0214273621650394	0.0693364033302936	0.531742787811084
FUCA1	chr1:23752703:G:A	Tcruzi	B	-0.0187141874289518	0.0589697967348805	0.527439738002779
FUCA1	chr1:23752703:G:A	Tcruzi	CD4T	-0.0327316073666358	0.0774744779733775	0.491778950601797
FUCA1	chr1:23821335:C:T	NI	NK	0.114541351709949	0.15345542613803	0.225573185081909
FUCA1	chr1:23821335:C:T	NI	CD8T	0.0866101326382285	0.144742440004951	0.273667941959894
FUCA1	chr1:23821335:C:T	NI	monocyte	-0.773326962124182	0.151546909034759	1.27629283808162e-07
FUCA1	chr1:23821335:C:T	NI	B	0.394584800699042	0.164748263739631	0.00590935090994821
FUCA1	chr1:23821335:C:T	NI	CD4T	-0.1876950075543	0.167541284737047	0.128069035868672
FUCA1	chr1:23821335:C:T	IAV	NK	0.15330994323874	0.149264355173135	0.148772032601746
FUCA1	chr1:23821335:C:T	IAV	CD8T	0.150086365298305	0.136835141907969	0.131863196154866
FUCA1	chr1:23821335:C:T	IAV	monocyte	-0.780377506491441	0.156490417336731	4.00393033173074e-08
FUCA1	chr1:23821335:C:T	IAV	B	-0.0295274043504498	0.150409753750711	0.431047846635169
FUCA1	chr1:23821335:C:T	IAV	CD4T	-0.0699745050827238	0.145029856000682	0.314081655422899
FUCA1	chr1:23821335:C:T	LPS	NK	0.0362945863205341	0.157863419623107	0.402877708016228
FUCA1	chr1:23821335:C:T	LPS	CD8T	0.124330106245613	0.139134534851379	0.183738736802421
FUCA1	chr1:23821335:C:T	LPS	monocyte	-0.687742619216415	0.16568487129127	1.98340738452041e-05
FUCA1	chr1:23821335:C:T	LPS	B	0.271763646730432	0.15699718615597	0.0388076409410666
FUCA1	chr1:23821335:C:T	LPS	CD4T	-0.0915711143530058	0.151832320651875	0.272912386287169
FUCA1	chr1:23821335:C:T	Tcruzi	NK	0.157853180955234	0.161269457733032	0.161414155312892
FUCA1	chr1:23821335:C:T	Tcruzi	CD8T	0.117050589912851	0.141398737058453	0.202668348530976
FUCA1	chr1:23821335:C:T	Tcruzi	monocyte	-0.804549093241305	0.158342295435581	1.03333148260276e-07
FUCA1	chr1:23821335:C:T	Tcruzi	B	0.296699032455654	0.152522176915143	0.0228874254184351
FUCA1	chr1:23821335:C:T	Tcruzi	CD4T	0.0101909283785869	0.153857714553505	0.476112792304364
FUCA1	chr1:23843968:C:T	NI	NK	-0.0444633847572367	0.0398451520667018	0.139173546720514
FUCA1	chr1:23843968:C:T	NI	CD8T	-0.0859980776560001	0.0479974907236895	0.0484808181748693
FUCA1	chr1:23843968:C:T	NI	monocyte	0.0255848207637528	0.0423263410578597	0.294587227780149
FUCA1	chr1:23843968:C:T	NI	B	-0.0336445031513554	0.0423529001547148	0.221666548865373
FUCA1	chr1:23843968:C:T	NI	CD4T	-0.0970299111688328	0.0544604023754304	0.050715681628278
FUCA1	chr1:23843968:C:T	IAV	NK	-0.0292298757594422	0.0365197511685989	0.215397691888604
FUCA1	chr1:23843968:C:T	IAV	CD8T	-0.0611133465199817	0.0398400934313981	0.063234999146626
FUCA1	chr1:23843968:C:T	IAV	monocyte	0.0089604625492635	0.0362529957225525	0.421816122797784
FUCA1	chr1:23843968:C:T	IAV	B	-0.0438248554270665	0.0402603155624454	0.142150485808004
FUCA1	chr1:23843968:C:T	IAV	CD4T	-0.0779259249095679	0.0461024848664379	0.0580391314833536
FUCA1	chr1:23843968:C:T	LPS	NK	-0.0440732139136224	0.0397060954269838	0.140004914975819
FUCA1	chr1:23843968:C:T	LPS	CD8T	-0.0720799083744162	0.0426523394260974	0.0527380048152577
FUCA1	chr1:23843968:C:T	LPS	monocyte	0.0257409545127612	0.0446280983463942	0.304515472366611
FUCA1	chr1:23843968:C:T	LPS	B	-0.0438251244935687	0.0428509470887205	0.161132795957524
FUCA1	chr1:23843968:C:T	LPS	CD4T	-0.0913198351042096	0.0512062922179828	0.0504895298146018
FUCA1	chr1:23843968:C:T	Tcruzi	NK	-0.0374584036932398	0.0405750581321624	0.183512737245985
FUCA1	chr1:23843968:C:T	Tcruzi	CD8T	-0.0919441336349325	0.050144635340513	0.0436305556744898
FUCA1	chr1:23843968:C:T	Tcruzi	monocyte	0.0273193900492235	0.0425646664751056	0.283662439261336
FUCA1	chr1:23843968:C:T	Tcruzi	B	-0.0356955937995769	0.0407340986048817	0.198837419045158
FUCA1	chr1:23843968:C:T	Tcruzi	CD4T	-0.0997562626459897	0.0538189629148245	0.0460637069454433
FUCA1	chr1:23867475:T:C	NI	NK	0.0885478451731702	0.067860625267383	0.0937498914134785
FUCA1	chr1:23867475:T:C	NI	CD8T	0.126369619974824	0.0671828335601232	0.0288676978050838
FUCA1	chr1:23867475:T:C	NI	monocyte	-0.378712541481413	0.0637937206879629	2.76030864831967e-10
FUCA1	chr1:23867475:T:C	NI	B	-0.0274580837584215	0.0719177532145893	0.352316344303048
FUCA1	chr1:23867475:T:C	NI	CD4T	0.152736953825678	0.0750503303565146	0.0200792973094322
FUCA1	chr1:23867475:T:C	IAV	NK	0.0984891409571161	0.0657388561529726	0.0633872666267882
FUCA1	chr1:23867475:T:C	IAV	CD8T	0.128834925860329	0.0651138169535655	0.0190194211664951
FUCA1	chr1:23867475:T:C	IAV	monocyte	-0.324498288564964	0.0638787405980829	2.79130282221374e-08
FUCA1	chr1:23867475:T:C	IAV	B	0.0462302320167431	0.0684056565149289	0.250901530243068
FUCA1	chr1:23867475:T:C	IAV	CD4T	0.105991457870289	0.0670137426837541	0.0562357391993074
FUCA1	chr1:23867475:T:C	LPS	NK	0.0980262322114585	0.0683486002149593	0.0729214174879181
FUCA1	chr1:23867475:T:C	LPS	CD8T	0.104053153612468	0.0631282315569828	0.0479057849603498
FUCA1	chr1:23867475:T:C	LPS	monocyte	-0.300687984771486	0.0692038690079658	7.57375040560948e-06
FUCA1	chr1:23867475:T:C	LPS	B	0.00673890886496397	0.0701472928140229	0.463308478653898
FUCA1	chr1:23867475:T:C	LPS	CD4T	0.163383659803265	0.0714454549700454	0.00977623972951049
FUCA1	chr1:23867475:T:C	Tcruzi	NK	0.0784060494928894	0.0704294359095059	0.13042044755056
FUCA1	chr1:23867475:T:C	Tcruzi	CD8T	0.102848700803405	0.0650131768663831	0.0563366667077331
FUCA1	chr1:23867475:T:C	Tcruzi	monocyte	-0.32148827688574	0.0631662909977863	2.3428639661649e-07
FUCA1	chr1:23867475:T:C	Tcruzi	B	-0.0463538103217963	0.0692655966847147	0.252017090883042
FUCA1	chr1:23867475:T:C	Tcruzi	CD4T	0.151258202734775	0.0708179524665271	0.0154785061680519
FUCA1	chr1:23895049:A:G	NI	NK	0.0920258335643658	0.103635809144396	0.187035214997562
FUCA1	chr1:23895049:A:G	NI	CD8T	0.117995068943454	0.0993636285578794	0.117148887412451
FUCA1	chr1:23895049:A:G	NI	monocyte	-1.06584065608725	0.0772191030255481	0
FUCA1	chr1:23895049:A:G	NI	B	0.00647760843348386	0.105568424387159	0.475471659868649
FUCA1	chr1:23895049:A:G	NI	CD4T	0.114987239296982	0.106437388942952	0.139779014972738
FUCA1	chr1:23895049:A:G	IAV	NK	0.0321025955894298	0.0996858993220412	0.37407727841847
FUCA1	chr1:23895049:A:G	IAV	CD8T	0.114337423401404	0.100482488802161	0.126710938687681
FUCA1	chr1:23895049:A:G	IAV	monocyte	-0.938610174308839	0.0840802187290203	0
FUCA1	chr1:23895049:A:G	IAV	B	0.0153957833813759	0.100388859484612	0.439806807884378
FUCA1	chr1:23895049:A:G	IAV	CD4T	-0.0292301007286101	0.0971636215663415	0.382541071239905
FUCA1	chr1:23895049:A:G	LPS	NK	-0.046807750235606	0.103907382676067	0.326685440175866
FUCA1	chr1:23895049:A:G	LPS	CD8T	0.18256712805914	0.097670456368065	0.0298028129825548
FUCA1	chr1:23895049:A:G	LPS	monocyte	-0.839459066535648	0.0932079507368902	0
FUCA1	chr1:23895049:A:G	LPS	B	0.0841194699491721	0.103394125851301	0.208170216740074
FUCA1	chr1:23895049:A:G	LPS	CD4T	0.108216972412077	0.0997375715817533	0.138712383431452
FUCA1	chr1:23895049:A:G	Tcruzi	NK	-0.0375565570744252	0.109730689324655	0.366756754450576
FUCA1	chr1:23895049:A:G	Tcruzi	CD8T	0.122269216290799	0.0978607647236141	0.105329549366328
FUCA1	chr1:23895049:A:G	Tcruzi	monocyte	-1.02739603024972	0.0838391545173423	0
FUCA1	chr1:23895049:A:G	Tcruzi	B	-0.0143652024241203	0.102067002701223	0.443942386778706
FUCA1	chr1:23895049:A:G	Tcruzi	CD4T	0.17109175663778	0.102054304922351	0.0463438559376313
FUCA1	chr1:23899554:G:A	NI	NK	-0.152428172132139	0.140908486677119	0.133935569502551
FUCA1	chr1:23899554:G:A	NI	CD8T	0.109983359670574	0.146081769005414	0.228528057833689
FUCA1	chr1:23899554:G:A	NI	monocyte	-0.630134555119233	0.160352224138123	2.80498981000132e-05
FUCA1	chr1:23899554:G:A	NI	B	0.0234639101881531	0.150211253233066	0.444108369230287
FUCA1	chr1:23899554:G:A	NI	CD4T	0.166747747870568	0.166858572066695	0.157561616520302
FUCA1	chr1:23899554:G:A	IAV	NK	-0.182265560132106	0.135491163062139	0.0804165268914364
FUCA1	chr1:23899554:G:A	IAV	CD8T	-0.0490080560424538	0.121513853291109	0.341031632590872
FUCA1	chr1:23899554:G:A	IAV	monocyte	-0.446703443263301	0.136691976494965	0.000230836271221557
FUCA1	chr1:23899554:G:A	IAV	B	-0.0151799455462549	0.134270910356338	0.449036905212751
FUCA1	chr1:23899554:G:A	IAV	CD4T	0.0352792895352124	0.140851118714947	0.401861106755799
FUCA1	chr1:23899554:G:A	LPS	NK	-0.173530433661307	0.141764978652331	0.103364945696061
FUCA1	chr1:23899554:G:A	LPS	CD8T	0.00658800960103494	0.127895207639583	0.484944512985638
FUCA1	chr1:23899554:G:A	LPS	monocyte	-0.487308771467553	0.155297620345954	0.000502302273544752
FUCA1	chr1:23899554:G:A	LPS	B	-0.00291781488720612	0.146661849216069	0.486261024385262
FUCA1	chr1:23899554:G:A	LPS	CD4T	0.117582126140386	0.154172651289086	0.2239689474251
FUCA1	chr1:23899554:G:A	Tcruzi	NK	-0.210433006981581	0.154063254995099	0.0761138173993667
FUCA1	chr1:23899554:G:A	Tcruzi	CD8T	0.0263575500132747	0.13532496848702	0.426225517394045
FUCA1	chr1:23899554:G:A	Tcruzi	monocyte	-0.522945365281905	0.147719580462139	0.000106385199926673
FUCA1	chr1:23899554:G:A	Tcruzi	B	0.0291438312086178	0.143727498390799	0.427582862824567
FUCA1	chr1:23899554:G:A	Tcruzi	CD4T	0.162957583470873	0.158975196094671	0.151081390616299
FUCA1	chr1:23903133:C:T	NI	NK	-0.0341813525757005	0.0847503694814934	0.459573687971575
FUCA1	chr1:23903133:C:T	NI	CD8T	-0.0319295739023329	0.0885180375442736	0.474423871201664
FUCA1	chr1:23903133:C:T	NI	monocyte	0.0389184379122438	0.0990635469667418	0.449648738076537
FUCA1	chr1:23903133:C:T	NI	B	-0.067309419440786	0.117262865069979	0.385128148190051
FUCA1	chr1:23903133:C:T	NI	CD4T	-0.0436553408648	0.110848896034207	0.457743708620169
FUCA1	chr1:23903133:C:T	IAV	NK	-0.0160795706603871	0.0705956685371834	0.51643618400423
FUCA1	chr1:23903133:C:T	IAV	CD8T	-0.0197919037239128	0.066992980308501	0.494282238982935
FUCA1	chr1:23903133:C:T	IAV	monocyte	0.030940373635545	0.0826426958744974	0.473830021126865
FUCA1	chr1:23903133:C:T	IAV	B	-0.0442193202760129	0.0883821921716088	0.419756175591537
FUCA1	chr1:23903133:C:T	IAV	CD4T	-0.0155192826933377	0.0868080317491187	0.529514700243721
FUCA1	chr1:23903133:C:T	LPS	NK	-0.0195602656123627	0.0767271863345423	0.504379080825855
FUCA1	chr1:23903133:C:T	LPS	CD8T	-0.0426025628910921	0.0883696322656327	0.426555821555685
FUCA1	chr1:23903133:C:T	LPS	monocyte	0.0351400763280365	0.0981539515484119	0.470675781626254
FUCA1	chr1:23903133:C:T	LPS	B	-0.0663070850436087	0.11597093890456	0.382880801745417
FUCA1	chr1:23903133:C:T	LPS	CD4T	-0.0215159648581708	0.0958360464811689	0.513237211994982
FUCA1	chr1:23903133:C:T	Tcruzi	NK	-0.0277290185767987	0.0827657771972302	0.481915127117415
FUCA1	chr1:23903133:C:T	Tcruzi	CD8T	-0.0404039936429782	0.091733852537811	0.445984182357577
FUCA1	chr1:23903133:C:T	Tcruzi	monocyte	0.0342812548170616	0.0949624507471863	0.475631584223561
FUCA1	chr1:23903133:C:T	Tcruzi	B	-0.0618301342117667	0.109900719581012	0.38897126640231
FUCA1	chr1:23903133:C:T	Tcruzi	CD4T	-0.032830624244859	0.100551747433892	0.484767495867364
FUCA1	chr1:23954616:C:T	NI	NK	-0.00574833931902077	0.0421348061298332	0.430249825184755
FUCA1	chr1:23954616:C:T	NI	CD8T	-0.0367352256147017	0.0421857247452914	0.185627571512403
FUCA1	chr1:23954616:C:T	NI	monocyte	-0.13915831451003	0.0462087402996299	0.00164520478023034
FUCA1	chr1:23954616:C:T	NI	B	-0.0300440746890542	0.0450097861220312	0.2442393214695
FUCA1	chr1:23954616:C:T	NI	CD4T	-0.0680345755677318	0.0495405278220244	0.080421742743005
FUCA1	chr1:23954616:C:T	IAV	NK	0.0179587851321346	0.044790143541369	0.36775996906221
FUCA1	chr1:23954616:C:T	IAV	CD8T	-0.0129114837701682	0.0371849577959212	0.347639542423904
FUCA1	chr1:23954616:C:T	IAV	monocyte	-0.12079917290136	0.0440125740527219	0.00227744247491279
FUCA1	chr1:23954616:C:T	IAV	B	-0.00965164077976289	0.0417794162845631	0.387735825499318
FUCA1	chr1:23954616:C:T	IAV	CD4T	-0.0471404345581649	0.0429134738111544	0.131414945709228
FUCA1	chr1:23954616:C:T	LPS	NK	-0.0398041181090458	0.0434840898565194	0.170937839730071
FUCA1	chr1:23954616:C:T	LPS	CD8T	-0.0228470340402433	0.0388434121265083	0.26612208811569
FUCA1	chr1:23954616:C:T	LPS	monocyte	-0.116615591586764	0.047541606031793	0.00658889413841768
FUCA1	chr1:23954616:C:T	LPS	B	-0.0286321442968571	0.044370399755782	0.250544368426672
FUCA1	chr1:23954616:C:T	LPS	CD4T	-0.0557485188617662	0.0458795792353255	0.108718209718566
FUCA1	chr1:23954616:C:T	Tcruzi	NK	-0.0134740582654372	0.0434761688916858	0.365624608439205
FUCA1	chr1:23954616:C:T	Tcruzi	CD8T	-0.0395900866338543	0.0412044434306175	0.161974046024621
FUCA1	chr1:23954616:C:T	Tcruzi	monocyte	-0.144455167163878	0.0485449906801223	0.00170697971322831
FUCA1	chr1:23954616:C:T	Tcruzi	B	-0.0363206872517066	0.0431814691015564	0.192923497774105
FUCA1	chr1:23954616:C:T	Tcruzi	CD4T	-0.0717018782872724	0.0477811540947316	0.0604276757419493
FUCA2	chr6:143395261:T:A	NI	NK	-0.0243464201617744	0.0617491213430383	0.504258432561132
FUCA2	chr6:143395261:T:A	NI	CD8T	-0.0227147884733677	0.0655001774062416	0.521947840586632
FUCA2	chr6:143395261:T:A	NI	monocyte	-0.0241914501651029	0.0770210856815397	0.506779643772485
FUCA2	chr6:143395261:T:A	NI	B	0.00360836007030903	0.0614229595520835	0.629252788571207
FUCA2	chr6:143395261:T:A	NI	CD4T	-0.0277445059128718	0.0801165182890442	0.513935604686952
FUCA2	chr6:143395261:T:A	IAV	NK	-0.0175696571209243	0.0535979297211217	0.527180451228518
FUCA2	chr6:143395261:T:A	IAV	CD8T	-0.0134612791470659	0.0479060366353726	0.541602798172459
FUCA2	chr6:143395261:T:A	IAV	monocyte	-0.0161850439077807	0.0616143745174795	0.549445653525333
FUCA2	chr6:143395261:T:A	IAV	B	0.00185136873928388	0.0523367462555678	0.635459206940491
FUCA2	chr6:143395261:T:A	IAV	CD4T	-0.0216775033266014	0.0669829383995677	0.529534938146249
FUCA2	chr6:143395261:T:A	LPS	NK	-0.0235521310532317	0.0610909000342165	0.502057694143755
FUCA2	chr6:143395261:T:A	LPS	CD8T	-0.0202733533340777	0.0571208273117808	0.513320629981759
FUCA2	chr6:143395261:T:A	LPS	monocyte	-0.0198283748451479	0.0742880758960015	0.533975101820315
FUCA2	chr6:143395261:T:A	LPS	B	-0.0044361124859921	0.0593609671534308	0.600061085440057
FUCA2	chr6:143395261:T:A	LPS	CD4T	-0.0257879303230617	0.07474882306815	0.517366218253634
FUCA2	chr6:143395261:T:A	Tcruzi	NK	-0.0192627933661848	0.0593824403385733	0.527013522540531
FUCA2	chr6:143395261:T:A	Tcruzi	CD8T	-0.0207489661935102	0.0624164906190063	0.524919468013445
FUCA2	chr6:143395261:T:A	Tcruzi	monocyte	-0.0162162505579742	0.0711731203612567	0.555014182979419
FUCA2	chr6:143395261:T:A	Tcruzi	B	-0.0034788617034104	0.0566023891664318	0.608104312999558
FUCA2	chr6:143395261:T:A	Tcruzi	CD4T	-0.023815273138636	0.0742711823146986	0.529283369218627
FUCA2	chr6:143407103:G:A	NI	NK	-0.15770138612861	0.0647613038991383	0.00665512528538503
FUCA2	chr6:143407103:G:A	NI	CD8T	-0.0850362824513119	0.0635358668795763	0.0913411822344237
FUCA2	chr6:143407103:G:A	NI	monocyte	-0.456145045179695	0.0681210610948962	9.79216707719388e-13
FUCA2	chr6:143407103:G:A	NI	B	-0.0693972549289282	0.0675056974643929	0.150560207375788
FUCA2	chr6:143407103:G:A	NI	CD4T	-0.179935153383356	0.0661232634558547	0.00304387620832003
FUCA2	chr6:143407103:G:A	IAV	NK	-0.183099500859777	0.0654378263145614	0.00146166918776869
FUCA2	chr6:143407103:G:A	IAV	CD8T	-0.0130951777083544	0.0625737816304943	0.402041133614896
FUCA2	chr6:143407103:G:A	IAV	monocyte	-0.295527446759464	0.0619966808571912	1.94076255832787e-06
FUCA2	chr6:143407103:G:A	IAV	B	-0.0258343795500798	0.0642768336492083	0.337851701926699
FUCA2	chr6:143407103:G:A	IAV	CD4T	-0.0786868806090596	0.0634398530007293	0.107853215732223
FUCA2	chr6:143407103:G:A	LPS	NK	-0.136837561328168	0.0643526551673216	0.0167142842381851
FUCA2	chr6:143407103:G:A	LPS	CD8T	-0.096874507345882	0.0594538992933978	0.0518921356563483
FUCA2	chr6:143407103:G:A	LPS	monocyte	-0.435199799603477	0.0714185659150311	1.00145891579473e-10
FUCA2	chr6:143407103:G:A	LPS	B	-0.0509306214019152	0.067841206688075	0.223582432634715
FUCA2	chr6:143407103:G:A	LPS	CD4T	-0.123321684134401	0.0649415691621153	0.0295835144439475
FUCA2	chr6:143407103:G:A	Tcruzi	NK	-0.156812341371436	0.0676454819934837	0.00948284734076521
FUCA2	chr6:143407103:G:A	Tcruzi	CD8T	-0.11976793826381	0.0612608453773709	0.0255063680907449
FUCA2	chr6:143407103:G:A	Tcruzi	monocyte	-0.406253208311796	0.0680133838099204	2.07776185146003e-09
FUCA2	chr6:143407103:G:A	Tcruzi	B	-0.0660641205165773	0.0658684136822858	0.15616015759457
FUCA2	chr6:143407103:G:A	Tcruzi	CD4T	-0.184645467488991	0.066030425481681	0.00217045199709864
FUCA2	chr6:143450846:T:C	NI	NK	0.156111172772872	0.0652421142756105	0.00770097503460054
FUCA2	chr6:143450846:T:C	NI	CD8T	0.0863988695758183	0.0631851078085108	0.0856388134628119
FUCA2	chr6:143450846:T:C	NI	monocyte	0.532397435505686	0.0646787842788387	1.56273757154587e-17
FUCA2	chr6:143450846:T:C	NI	B	-0.0753483503215592	0.0684524552147226	0.134343216164474
FUCA2	chr6:143450846:T:C	NI	CD4T	0.08341688651859	0.0652161259682356	0.100344198618556
FUCA2	chr6:143450846:T:C	IAV	NK	0.114384791305636	0.0625317754352912	0.0334989400669783
FUCA2	chr6:143450846:T:C	IAV	CD8T	0.0730454455464984	0.0607724469217204	0.113116923803877
FUCA2	chr6:143450846:T:C	IAV	monocyte	0.371590326822903	0.0611467185792469	1.00303398945065e-09
FUCA2	chr6:143450846:T:C	IAV	B	-0.0649102581014892	0.0651826187614711	0.158488456238562
FUCA2	chr6:143450846:T:C	IAV	CD4T	0.0238086370189705	0.0638318244469133	0.350100309035462
FUCA2	chr6:143450846:T:C	LPS	NK	0.147467839864055	0.0654112817411904	0.0116555538010451
FUCA2	chr6:143450846:T:C	LPS	CD8T	0.122530523052177	0.0613297473519996	0.0215949784368203
FUCA2	chr6:143450846:T:C	LPS	monocyte	0.403462000836013	0.0688805232914922	5.14801313668266e-09
FUCA2	chr6:143450846:T:C	LPS	B	-0.0349755856435235	0.0680202785071491	0.303384005636008
FUCA2	chr6:143450846:T:C	LPS	CD4T	0.129428290440661	0.0653640468456754	0.0230595939668926
FUCA2	chr6:143450846:T:C	Tcruzi	NK	0.166418226722483	0.0693279455628368	0.0075610948779726
FUCA2	chr6:143450846:T:C	Tcruzi	CD8T	0.0499332567779957	0.063569404885331	0.212783828364937
FUCA2	chr6:143450846:T:C	Tcruzi	monocyte	0.53823705939256	0.0683679312771663	1.85815892542877e-16
FUCA2	chr6:143450846:T:C	Tcruzi	B	-0.0660255289490706	0.0678125080910004	0.16408435853238
FUCA2	chr6:143450846:T:C	Tcruzi	CD4T	0.138479736824815	0.0662643116465944	0.0171322157793381
FUCA2	chr6:143507188:T:C	NI	NK	-0.000963733284469393	0.0481871914937661	0.596371286170558
FUCA2	chr6:143507188:T:C	NI	CD8T	0.00957252830401197	0.0545215298746952	0.573469770338934
FUCA2	chr6:143507188:T:C	NI	monocyte	-0.0603790243781414	0.0792550187494174	0.312701732292304
FUCA2	chr6:143507188:T:C	NI	B	0.00311727378365195	0.0535452574321296	0.607884531072052
FUCA2	chr6:143507188:T:C	NI	CD4T	-0.0173287262178073	0.0607258821876285	0.504572407267819
FUCA2	chr6:143507188:T:C	IAV	NK	-0.0049527086323965	0.0455013242048653	0.566609285134974
FUCA2	chr6:143507188:T:C	IAV	CD8T	0.00244866139962883	0.0429385254016899	0.609102289855615
FUCA2	chr6:143507188:T:C	IAV	monocyte	-0.0475373836275553	0.0665098495594071	0.354102082709881
FUCA2	chr6:143507188:T:C	IAV	B	-0.0107106276153047	0.0473575494064602	0.530365295366792
FUCA2	chr6:143507188:T:C	IAV	CD4T	-0.0485075147220842	0.0736618583664254	0.376203742790744
FUCA2	chr6:143507188:T:C	LPS	NK	-0.00576099599754362	0.0483999075611102	0.561134846789484
FUCA2	chr6:143507188:T:C	LPS	CD8T	-0.00211224699210514	0.0455155361083772	0.581327281354911
FUCA2	chr6:143507188:T:C	LPS	monocyte	-0.0408873887634006	0.0687734038050694	0.390719620390313
FUCA2	chr6:143507188:T:C	LPS	B	0.00257533431079789	0.053637112599783	0.608260801391585
FUCA2	chr6:143507188:T:C	LPS	CD4T	-0.0294194588260096	0.0618351655741181	0.445760419248444
FUCA2	chr6:143507188:T:C	Tcruzi	NK	-0.00440854953788487	0.0498122030071073	0.574770813205802
FUCA2	chr6:143507188:T:C	Tcruzi	CD8T	0.00889038071779555	0.0524995176512113	0.574020976376163
FUCA2	chr6:143507188:T:C	Tcruzi	monocyte	-0.042769404966234	0.0677562603646557	0.384088611146404
FUCA2	chr6:143507188:T:C	Tcruzi	B	-0.000526127528988045	0.05047334517698	0.594699945452202
FUCA2	chr6:143507188:T:C	Tcruzi	CD4T	-0.0114534959547137	0.0572424410987747	0.53417481242018
FUCA2	chr6:143518111:T:C	NI	NK	0.000779353473604222	0.0392227565914154	0.669284072306582
FUCA2	chr6:143518111:T:C	NI	CD8T	-0.00826739793988285	0.0444651137515662	0.614328881046905
FUCA2	chr6:143518111:T:C	NI	monocyte	0.0129572350450228	0.0546903799553752	0.565242018803579
FUCA2	chr6:143518111:T:C	NI	B	-0.00819961399768211	0.0443564603940053	0.614345607469512
FUCA2	chr6:143518111:T:C	NI	CD4T	-0.0121266039687824	0.0548503935668917	0.592979290743132
FUCA2	chr6:143518111:T:C	IAV	NK	0.0036694840635485	0.0373828885361037	0.648302900646736
FUCA2	chr6:143518111:T:C	IAV	CD8T	-0.00102483501339031	0.0334646981498939	0.656551490510581
FUCA2	chr6:143518111:T:C	IAV	monocyte	0.00118246527232574	0.0420665490228268	0.66022413594195
FUCA2	chr6:143518111:T:C	IAV	B	-0.00846993581539904	0.0391854903129493	0.605352472549349
FUCA2	chr6:143518111:T:C	IAV	CD4T	-0.0120448185729107	0.0474062684552306	0.593458609719867
FUCA2	chr6:143518111:T:C	LPS	NK	-0.00154344128684021	0.0392951115652961	0.650666193397496
FUCA2	chr6:143518111:T:C	LPS	CD8T	-0.00128675000949467	0.0378846566004477	0.649713571533895
FUCA2	chr6:143518111:T:C	LPS	monocyte	0.00653142437594057	0.0519797231067361	0.61922125021463
FUCA2	chr6:143518111:T:C	LPS	B	-0.0071604440297732	0.0438152304982896	0.614853639038405
FUCA2	chr6:143518111:T:C	LPS	CD4T	-0.0134655219776284	0.0521595735394924	0.586973063180185
FUCA2	chr6:143518111:T:C	Tcruzi	NK	-0.000847977508270371	0.0402803391905698	0.659114696221014
FUCA2	chr6:143518111:T:C	Tcruzi	CD8T	0.000785712186512151	0.0422994498270134	0.666319174517194
FUCA2	chr6:143518111:T:C	Tcruzi	monocyte	0.00367738422789296	0.0490144828972251	0.642048086832531
FUCA2	chr6:143518111:T:C	Tcruzi	B	-0.00688808264782994	0.041825703897079	0.61795529623381
FUCA2	chr6:143518111:T:C	Tcruzi	CD4T	-0.0151293144038252	0.0533183569869238	0.582846501345169
FUCA2	chr6:143524602:A:G	NI	NK	0.0455326623131356	0.088517151214227	0.41691855985611
FUCA2	chr6:143524602:A:G	NI	CD8T	0.0421104962563689	0.0918507673673759	0.441241463848187
FUCA2	chr6:143524602:A:G	NI	monocyte	0.0801899590985453	0.128246482934223	0.348607524654092
FUCA2	chr6:143524602:A:G	NI	B	0.0181651255413788	0.0826221099077014	0.519491043320544
FUCA2	chr6:143524602:A:G	NI	CD4T	0.0335078257407621	0.1041264304235	0.480850705443418
FUCA2	chr6:143524602:A:G	IAV	NK	0.0436138816577641	0.0835733221722181	0.412752107027418
FUCA2	chr6:143524602:A:G	IAV	CD8T	0.0370511325940778	0.0747359507249539	0.424255205113259
FUCA2	chr6:143524602:A:G	IAV	monocyte	0.0598044257009605	0.101385187843199	0.384093718280405
FUCA2	chr6:143524602:A:G	IAV	B	0.0179336300777426	0.0723083254905451	0.510963014531581
FUCA2	chr6:143524602:A:G	IAV	CD4T	0.0344274510734202	0.0908761522121102	0.468360379853705
FUCA2	chr6:143524602:A:G	LPS	NK	0.0459955344301119	0.0886452866924946	0.411512019585504
FUCA2	chr6:143524602:A:G	LPS	CD8T	0.0475744211628811	0.0882345248946629	0.404818577570146
FUCA2	chr6:143524602:A:G	LPS	monocyte	0.0609127915576009	0.112172956567738	0.395042619403583
FUCA2	chr6:143524602:A:G	LPS	B	0.0188243356043455	0.082269204483463	0.512279902985071
FUCA2	chr6:143524602:A:G	LPS	CD4T	0.0449555654599382	0.10317304202626	0.446235016619368
FUCA2	chr6:143524602:A:G	Tcruzi	NK	0.0478084748931796	0.0921321583925566	0.413350372846039
FUCA2	chr6:143524602:A:G	Tcruzi	CD8T	0.0421324208658183	0.0897806682237738	0.43580877241207
FUCA2	chr6:143524602:A:G	Tcruzi	monocyte	0.0744519256296048	0.122585509070246	0.372255578021586
FUCA2	chr6:143524602:A:G	Tcruzi	B	0.0219893465250121	0.0798135914282898	0.501184941179661
FUCA2	chr6:143524602:A:G	Tcruzi	CD4T	0.0370517473745454	0.100656619375726	0.4709431158015
FUCA2	chr6:143524881:A:G	NI	NK	0.0954142627766083	0.0478145739686246	0.0209332975420996
FUCA2	chr6:143524881:A:G	NI	CD8T	0.10804974519699	0.0482900433834067	0.00949328621005393
FUCA2	chr6:143524881:A:G	NI	monocyte	0.184466524918659	0.0532258659384116	0.000131817565947204
FUCA2	chr6:143524881:A:G	NI	B	-0.0395523656012605	0.0518331593072564	0.223657391251399
FUCA2	chr6:143524881:A:G	NI	CD4T	0.0704565189344797	0.0504176210903028	0.0794980997572101
FUCA2	chr6:143524881:A:G	IAV	NK	0.121219821849976	0.0500863484392385	0.00358221439813343
FUCA2	chr6:143524881:A:G	IAV	CD8T	0.0359606176683472	0.0441957302219116	0.196224341232686
FUCA2	chr6:143524881:A:G	IAV	monocyte	0.155619711774894	0.0493223348628065	0.000358234198263894
FUCA2	chr6:143524881:A:G	IAV	B	-0.0535823333436077	0.050742842337905	0.141473927664833
FUCA2	chr6:143524881:A:G	IAV	CD4T	0.0303490900377595	0.0476288470662953	0.255059457461268
FUCA2	chr6:143524881:A:G	LPS	NK	0.103947361260395	0.0484233364305832	0.0131165791887684
FUCA2	chr6:143524881:A:G	LPS	CD8T	0.0670666749993077	0.0436601317209727	0.0608124931773156
FUCA2	chr6:143524881:A:G	LPS	monocyte	0.157094557408374	0.0537794893197044	0.00142797827590154
FUCA2	chr6:143524881:A:G	LPS	B	-0.0385373293191067	0.0517247108929999	0.229476967673137
FUCA2	chr6:143524881:A:G	LPS	CD4T	0.0573884081458829	0.0489990982882972	0.118873499707151
FUCA2	chr6:143524881:A:G	Tcruzi	NK	0.12943096295955	0.0529229570197207	0.00397177300128949
FUCA2	chr6:143524881:A:G	Tcruzi	CD8T	0.0873266641049272	0.0456075425851119	0.0256655287675208
FUCA2	chr6:143524881:A:G	Tcruzi	monocyte	0.16346363918683	0.0520281243383454	0.000674582215916693
FUCA2	chr6:143524881:A:G	Tcruzi	B	-0.0384840387355183	0.0502691024890133	0.223004239423573
FUCA2	chr6:143524881:A:G	Tcruzi	CD4T	0.054335381740539	0.0488647049963878	0.131184023227416
FUCA2	chr6:143535698:C:A	NI	NK	0.0858628560168834	0.0489311727430455	0.0326312562036818
FUCA2	chr6:143535698:C:A	NI	CD8T	0.0502825028045708	0.0466155727015246	0.13610044495025
FUCA2	chr6:143535698:C:A	NI	monocyte	0.153825912947653	0.0558421818730167	0.00219785584866212
FUCA2	chr6:143535698:C:A	NI	B	-0.0592743561056299	0.052964698546294	0.127632494621267
FUCA2	chr6:143535698:C:A	NI	CD4T	-0.0260470834657503	0.0528031242674973	0.317807660333325
FUCA2	chr6:143535698:C:A	IAV	NK	0.093681274292563	0.0489438969805411	0.0189002201544405
FUCA2	chr6:143535698:C:A	IAV	CD8T	0.030156768167403	0.0418309422207688	0.224694236187132
FUCA2	chr6:143535698:C:A	IAV	monocyte	0.0970935431833824	0.0471743877128903	0.0179595712653139
FUCA2	chr6:143535698:C:A	IAV	B	-0.0711892744481068	0.0528960250338844	0.0780644985817466
FUCA2	chr6:143535698:C:A	IAV	CD4T	-0.00123291870460357	0.0471250874482516	0.497417940322015
FUCA2	chr6:143535698:C:A	LPS	NK	0.0925088426879879	0.0498927090775886	0.024412515750812
FUCA2	chr6:143535698:C:A	LPS	CD8T	0.0584662780933127	0.0441961131150619	0.0855031398237527
FUCA2	chr6:143535698:C:A	LPS	monocyte	0.116276438324425	0.0546009470260954	0.015039594407109
FUCA2	chr6:143535698:C:A	LPS	B	-0.0411497010795901	0.0509446017081889	0.209250424937907
FUCA2	chr6:143535698:C:A	LPS	CD4T	0.0233807601571894	0.0495973954402369	0.319066636666169
FUCA2	chr6:143535698:C:A	Tcruzi	NK	0.0919319897286999	0.0515370536351025	0.0297686937556009
FUCA2	chr6:143535698:C:A	Tcruzi	CD8T	0.0455024407377917	0.0454113195377989	0.153689999397991
FUCA2	chr6:143535698:C:A	Tcruzi	monocyte	0.129639236677969	0.0535517774045293	0.00676906884578467
FUCA2	chr6:143535698:C:A	Tcruzi	B	-0.0374296029970841	0.0492440735578879	0.222911109631642
FUCA2	chr6:143535698:C:A	Tcruzi	CD4T	-0.000457049085306466	0.0495031199885408	0.499998046313656
FUCA2	chr6:143547354:G:C	NI	NK	0.00692523759718044	0.0473290608776566	0.614550196501386
FUCA2	chr6:143547354:G:C	NI	CD8T	-0.00365491375711508	0.0510456610362301	0.632662375887845
FUCA2	chr6:143547354:G:C	NI	monocyte	0.00238338585505519	0.0610479104555651	0.617164020634159
FUCA2	chr6:143547354:G:C	NI	B	0.00484480579432846	0.0511957500142068	0.628265193562344
FUCA2	chr6:143547354:G:C	NI	CD4T	-0.010141207713962	0.0633892592930637	0.597868982363018
FUCA2	chr6:143547354:G:C	IAV	NK	0.00160317719973815	0.04287040546838	0.643255652684064
FUCA2	chr6:143547354:G:C	IAV	CD8T	-0.00517080728443293	0.0403893229670121	0.618280068013618
FUCA2	chr6:143547354:G:C	IAV	monocyte	-0.00269147451544107	0.0504195444962409	0.639820276162314
FUCA2	chr6:143547354:G:C	IAV	B	-0.00226577861593037	0.0444142056622396	0.641407572250877
FUCA2	chr6:143547354:G:C	IAV	CD4T	-0.0038758958202913	0.0530726802847363	0.631031897065977
FUCA2	chr6:143547354:G:C	LPS	NK	0.010221751902079	0.0497067211662094	0.591924831140598
FUCA2	chr6:143547354:G:C	LPS	CD8T	-0.00311527457499023	0.0446014022445068	0.628771616636682
FUCA2	chr6:143547354:G:C	LPS	monocyte	-0.00122682047299074	0.0609997137613646	0.634860335244472
FUCA2	chr6:143547354:G:C	LPS	B	0.00412646242301556	0.0508005510331497	0.626561572152744
FUCA2	chr6:143547354:G:C	LPS	CD4T	-0.00845849371298149	0.0591740556580582	0.607609844873062
FUCA2	chr6:143547354:G:C	Tcruzi	NK	0.00849796836243717	0.0495266720569424	0.605045972070214
FUCA2	chr6:143547354:G:C	Tcruzi	CD8T	-0.00539979134658001	0.0495946781651423	0.621288696891187
FUCA2	chr6:143547354:G:C	Tcruzi	monocyte	0.00683612437433164	0.0595873399392406	0.615167885369052
FUCA2	chr6:143547354:G:C	Tcruzi	B	0.0113009674968691	0.0531262761504733	0.591714867455151
FUCA2	chr6:143547354:G:C	Tcruzi	CD4T	-0.00979414253386694	0.059895913025903	0.605110778926433
FUCA2	chr6:143574644:G:A	NI	NK	0.0258483206986945	0.0484712911409357	0.442289890375782
FUCA2	chr6:143574644:G:A	NI	CD8T	0.0326977954515918	0.0532476685447724	0.415236518255389
FUCA2	chr6:143574644:G:A	NI	monocyte	0.0156056068615327	0.0550873815661066	0.505388292841002
FUCA2	chr6:143574644:G:A	NI	B	0.0226155098816836	0.0500086959978712	0.470270267907294
FUCA2	chr6:143574644:G:A	NI	CD4T	0.0326787072122922	0.0645386323577655	0.434641014802421
FUCA2	chr6:143574644:G:A	IAV	NK	0.0151519631814148	0.041065744773303	0.493463077069264
FUCA2	chr6:143574644:G:A	IAV	CD8T	0.0198034151339584	0.0396390957572505	0.45200963699698
FUCA2	chr6:143574644:G:A	IAV	monocyte	0.011186408805353	0.0454343312102067	0.540860970974061
FUCA2	chr6:143574644:G:A	IAV	B	0.0204369131455671	0.0444000907167365	0.467837010845617
FUCA2	chr6:143574644:G:A	IAV	CD4T	0.0301051062483807	0.0552680875171398	0.433809824648196
FUCA2	chr6:143574644:G:A	LPS	NK	0.0208818952829502	0.0455629471019927	0.461988652263728
FUCA2	chr6:143574644:G:A	LPS	CD8T	0.0274163187672602	0.0465067418051505	0.418537504324153
FUCA2	chr6:143574644:G:A	LPS	monocyte	0.0236273974734962	0.057893011587841	0.475052562617726
FUCA2	chr6:143574644:G:A	LPS	B	0.0241215747564713	0.0505308073096322	0.457458294273798
FUCA2	chr6:143574644:G:A	LPS	CD4T	0.0332074811206351	0.0593823716515225	0.430002557130963
FUCA2	chr6:143574644:G:A	Tcruzi	NK	0.0262799546885522	0.0495005424602085	0.43893104789926
FUCA2	chr6:143574644:G:A	Tcruzi	CD8T	0.0350468326076985	0.0542991747689449	0.400829931329376
FUCA2	chr6:143574644:G:A	Tcruzi	monocyte	0.0149874392215827	0.0533277964240037	0.523871735665569
FUCA2	chr6:143574644:G:A	Tcruzi	B	0.0254288699249404	0.0498136719533284	0.447474703253533
FUCA2	chr6:143574644:G:A	Tcruzi	CD4T	0.0546406066910502	0.07535907457441	0.366145418543375
FUCA2	chr6:143578025:G:A	NI	NK	-0.00474983689723929	0.0379041553019549	0.640334781091123
FUCA2	chr6:143578025:G:A	NI	CD8T	-0.000845059240924509	0.0418789375560583	0.667453997522634
FUCA2	chr6:143578025:G:A	NI	monocyte	0.00151011978396581	0.0495972341138406	0.638128648667262
FUCA2	chr6:143578025:G:A	NI	B	-0.00373363354963346	0.041508856811366	0.649385970425749
FUCA2	chr6:143578025:G:A	NI	CD4T	-0.00746068303812147	0.052176910643535	0.623479765143088
FUCA2	chr6:143578025:G:A	IAV	NK	-0.00140325978111736	0.0346947426950143	0.662628957655189
FUCA2	chr6:143578025:G:A	IAV	CD8T	0.00262503681574155	0.0328867472197041	0.659436475738225
FUCA2	chr6:143578025:G:A	IAV	monocyte	0.00282985684760619	0.0401310478835982	0.656310953098589
FUCA2	chr6:143578025:G:A	IAV	B	-0.00652282751847037	0.0370240655778891	0.625640896623507
FUCA2	chr6:143578025:G:A	IAV	CD4T	-0.0109285591686367	0.0462869181722246	0.608079786901244
FUCA2	chr6:143578025:G:A	LPS	NK	-0.0047771746948835	0.0381925384721536	0.634522597905573
FUCA2	chr6:143578025:G:A	LPS	CD8T	-0.000552534577503708	0.036487030208029	0.663124459596437
FUCA2	chr6:143578025:G:A	LPS	monocyte	0.00675651831306995	0.0500533593340097	0.621904772884111
FUCA2	chr6:143578025:G:A	LPS	B	-0.00422883054708508	0.0414778020926872	0.640387097454559
FUCA2	chr6:143578025:G:A	LPS	CD4T	-0.00765600128606869	0.0488672694546668	0.624865866033995
FUCA2	chr6:143578025:G:A	Tcruzi	NK	-0.00338088919537529	0.0387124693903644	0.648616268308891
FUCA2	chr6:143578025:G:A	Tcruzi	CD8T	9.28300025534294e-05	0.0403612218323195	0.671363464323243
FUCA2	chr6:143578025:G:A	Tcruzi	monocyte	0.00464019116588348	0.0470851268439806	0.641766025295197
FUCA2	chr6:143578025:G:A	Tcruzi	B	-0.00300876806945824	0.0393332814942887	0.650956625522142
FUCA2	chr6:143578025:G:A	Tcruzi	CD4T	-0.005722976899912	0.0485762210097527	0.639186542414047
FUCA2	chr6:143604908:A:G	NI	NK	0.00172974998479279	0.0544080523433663	0.606238822517156
FUCA2	chr6:143604908:A:G	NI	CD8T	0.0104963807810341	0.0610687648852805	0.564198059716367
FUCA2	chr6:143604908:A:G	NI	monocyte	0.0331819746162653	0.0776584568240323	0.456640870622662
FUCA2	chr6:143604908:A:G	NI	B	0.0403608821088813	0.0763560188325052	0.438730089645104
FUCA2	chr6:143604908:A:G	NI	CD4T	0.015939556167603	0.0750075593633858	0.544228786574248
FUCA2	chr6:143604908:A:G	IAV	NK	0.000735776703209731	0.0508059074308067	0.610525990973829
FUCA2	chr6:143604908:A:G	IAV	CD8T	0.00549595974191077	0.0466317012706682	0.580556179543835
FUCA2	chr6:143604908:A:G	IAV	monocyte	0.0247678810932463	0.0630009816173211	0.491235243198052
FUCA2	chr6:143604908:A:G	IAV	B	0.0367616790775639	0.0682329190762305	0.432257378844476
FUCA2	chr6:143604908:A:G	IAV	CD4T	0.0173196270673164	0.0648394450381148	0.535047681800899
FUCA2	chr6:143604908:A:G	LPS	NK	-0.00238242287209278	0.0559641332614818	0.620801188707695
FUCA2	chr6:143604908:A:G	LPS	CD8T	0.0122408289245751	0.0537883459845594	0.543730322029313
FUCA2	chr6:143604908:A:G	LPS	monocyte	0.0323993029911059	0.0773690859390382	0.469555478575733
FUCA2	chr6:143604908:A:G	LPS	B	0.0447681189814532	0.0804332547572148	0.420707609728802
FUCA2	chr6:143604908:A:G	LPS	CD4T	0.0180141815914049	0.0709600829443948	0.534544155248837
FUCA2	chr6:143604908:A:G	Tcruzi	NK	0.00183566059542182	0.0561991952731999	0.604157406837388
FUCA2	chr6:143604908:A:G	Tcruzi	CD8T	0.0123236762478436	0.059230046981967	0.55227580992184
FUCA2	chr6:143604908:A:G	Tcruzi	monocyte	0.0296108849655307	0.0737636494221314	0.4837157588275
FUCA2	chr6:143604908:A:G	Tcruzi	B	0.0406866304082677	0.0750101755013272	0.42991500042143
FUCA2	chr6:143604908:A:G	Tcruzi	CD4T	0.0170832528436133	0.0713122907335923	0.5420375720378
FUOM	chr10:133255045:G:A	NI	NK	-0.0138047839229186	0.0493127707230299	0.552924412108836
FUOM	chr10:133255045:G:A	NI	CD8T	-0.0172798487466167	0.0557277739666707	0.543788169498217
FUOM	chr10:133255045:G:A	NI	monocyte	-0.00237485742320176	0.0528575698466217	0.602794639309362
FUOM	chr10:133255045:G:A	NI	B	-0.0358103579231605	0.0682381770483633	0.460794853802066
FUOM	chr10:133255045:G:A	NI	CD4T	-0.0103602028549975	0.0653092462538119	0.579054369915323
FUOM	chr10:133255045:G:A	IAV	NK	-0.0102921097560231	0.0448992209764422	0.567639217154291
FUOM	chr10:133255045:G:A	IAV	CD8T	-0.0128713434142934	0.0427886148813067	0.546052124929858
FUOM	chr10:133255045:G:A	IAV	monocyte	-0.000470009108799922	0.0450314539678409	0.635725668185267
FUOM	chr10:133255045:G:A	IAV	B	-0.0289771845392566	0.0570004523926271	0.467739612747932
FUOM	chr10:133255045:G:A	IAV	CD4T	-0.015538257435769	0.0568329590747126	0.554671576286332
FUOM	chr10:133255045:G:A	LPS	NK	-0.0139815379244767	0.0495629990208545	0.546473755399834
FUOM	chr10:133255045:G:A	LPS	CD8T	-0.0155156112813968	0.0488003932726622	0.535456211175074
FUOM	chr10:133255045:G:A	LPS	monocyte	-0.00262823450264264	0.0538355082788115	0.611688869176919
FUOM	chr10:133255045:G:A	LPS	B	-0.0347211036013044	0.0664021747763374	0.457192349638314
FUOM	chr10:133255045:G:A	LPS	CD4T	-0.0156245374729719	0.0617910659431686	0.555462836836828
FUOM	chr10:133255045:G:A	Tcruzi	NK	-0.0108545530958433	0.0497046217960323	0.569299666871387
FUOM	chr10:133255045:G:A	Tcruzi	CD8T	-0.0110579326579773	0.0516056839530956	0.569854129118401
FUOM	chr10:133255045:G:A	Tcruzi	monocyte	-0.00378528540189404	0.050658653292114	0.61259983832625
FUOM	chr10:133255045:G:A	Tcruzi	B	-0.0358154853448806	0.0668902917666526	0.45291437980099
FUOM	chr10:133255045:G:A	Tcruzi	CD4T	-0.012395473419812	0.0617339787975292	0.574075553816195
FUOM	chr10:133278737:C:T	NI	NK	-0.00376815628786261	0.051242815958362	0.629810815602426
FUOM	chr10:133278737:C:T	NI	CD8T	0.00790085804467246	0.0599322087338491	0.610815276670394
FUOM	chr10:133278737:C:T	NI	monocyte	-0.00697266999607589	0.0610007452295659	0.58859919628304
FUOM	chr10:133278737:C:T	NI	B	-0.00263475027184441	0.0556410459263253	0.635929976207777
FUOM	chr10:133278737:C:T	NI	CD4T	0.0151299223693294	0.0761247670986691	0.581687652785709
FUOM	chr10:133278737:C:T	IAV	NK	-0.00347045260289824	0.0474450176632829	0.629708530507552
FUOM	chr10:133278737:C:T	IAV	CD8T	0.0031537965534299	0.0439203178981951	0.627506724368363
FUOM	chr10:133278737:C:T	IAV	monocyte	-0.00363479575518069	0.0503303330938285	0.625859741909336
FUOM	chr10:133278737:C:T	IAV	B	-0.00461582318522666	0.0480717188981212	0.622308470999772
FUOM	chr10:133278737:C:T	IAV	CD4T	0.00934492112852119	0.0626782713831114	0.605465410360218
FUOM	chr10:133278737:C:T	LPS	NK	-0.00330585406659726	0.0516449858778911	0.62762985557376
FUOM	chr10:133278737:C:T	LPS	CD8T	0.0050471441751048	0.051206514490842	0.614922296664161
FUOM	chr10:133278737:C:T	LPS	monocyte	-0.00239471348407219	0.0614595781117655	0.62134024196934
FUOM	chr10:133278737:C:T	LPS	B	-0.00462990587249393	0.0555948749123839	0.621259399223574
FUOM	chr10:133278737:C:T	LPS	CD4T	0.0134655040628507	0.070602375217186	0.588302453658016
FUOM	chr10:133278737:C:T	Tcruzi	NK	-0.00760768720139954	0.0544044557998133	0.609082302515154
FUOM	chr10:133278737:C:T	Tcruzi	CD8T	0.0079824414493869	0.0578393309791958	0.607478990824055
FUOM	chr10:133278737:C:T	Tcruzi	monocyte	-0.00801447009838377	0.0589851257692983	0.602165872124965
FUOM	chr10:133278737:C:T	Tcruzi	B	-0.0043616693798734	0.0531384843222453	0.624307505474839
FUOM	chr10:133278737:C:T	Tcruzi	CD4T	0.0138225666666034	0.0716552153766561	0.591254410631828
FUOM	chr10:133282256:G:A	NI	NK	-0.0295178751048129	0.0689902022164102	0.483988073642052
FUOM	chr10:133282256:G:A	NI	CD8T	-0.00576196245826245	0.0602357716222636	0.598414938974582
FUOM	chr10:133282256:G:A	NI	monocyte	0.0256512343359873	0.062451438567571	0.459426138208344
FUOM	chr10:133282256:G:A	NI	B	0.00661620760626626	0.0590612008347092	0.583694392860675
FUOM	chr10:133282256:G:A	NI	CD4T	0.0148684407677855	0.0751820014444684	0.552288599322782
FUOM	chr10:133282256:G:A	IAV	NK	-0.0191996974219362	0.0572702524365869	0.520572547615837
FUOM	chr10:133282256:G:A	IAV	CD8T	-0.00587490377138194	0.0468421224662876	0.58733814527077
FUOM	chr10:133282256:G:A	IAV	monocyte	0.0211300560286949	0.0532911411414136	0.483130976500988
FUOM	chr10:133282256:G:A	IAV	B	0.0027326218561208	0.0506650078883904	0.599767733416911
FUOM	chr10:133282256:G:A	IAV	CD4T	0.00231867389930979	0.0620828443919161	0.606556643413979
FUOM	chr10:133282256:G:A	LPS	NK	-0.0200671455058211	0.0611702561368105	0.519639729715048
FUOM	chr10:133282256:G:A	LPS	CD8T	-0.0120736948416297	0.0553113719316457	0.558035193411858
FUOM	chr10:133282256:G:A	LPS	monocyte	0.0401519350680246	0.0716289134990569	0.415089277272115
FUOM	chr10:133282256:G:A	LPS	B	0.00203319043017174	0.0579361539697991	0.600930775264706
FUOM	chr10:133282256:G:A	LPS	CD4T	0.00714130401333626	0.068171788233473	0.583304901852174
FUOM	chr10:133282256:G:A	Tcruzi	NK	-0.0233782499590942	0.0647908378822993	0.509993362234882
FUOM	chr10:133282256:G:A	Tcruzi	CD8T	-0.0102343671650451	0.0595534981219889	0.57509945462015
FUOM	chr10:133282256:G:A	Tcruzi	monocyte	0.0458134356441936	0.0735827220267775	0.396717968535327
FUOM	chr10:133282256:G:A	Tcruzi	B	0.00404147337812601	0.055681649462156	0.592220009532302
FUOM	chr10:133282256:G:A	Tcruzi	CD4T	0.00949120202397942	0.0696284559021045	0.577281644634093
FUOM	chr10:133303529:G:A	NI	NK	-0.00429154795066694	0.0570672536032614	0.60553547786103
FUOM	chr10:133303529:G:A	NI	CD8T	0.0106752727872874	0.0671642605835714	0.585724142321911
FUOM	chr10:133303529:G:A	NI	monocyte	-0.0389549991829413	0.0772099109743289	0.430446565951126
FUOM	chr10:133303529:G:A	NI	B	0.0115367169506808	0.0653312200929317	0.580915472605056
FUOM	chr10:133303529:G:A	NI	CD4T	0.0204513973057394	0.0857537028036314	0.550960758351687
FUOM	chr10:133303529:G:A	IAV	NK	-0.00913586058626614	0.0544775886792319	0.578330164078086
FUOM	chr10:133303529:G:A	IAV	CD8T	0.00579078285698592	0.0500467706366349	0.59858674598613
FUOM	chr10:133303529:G:A	IAV	monocyte	-0.0239032677251043	0.0602908517219313	0.495205465416029
FUOM	chr10:133303529:G:A	IAV	B	0.00585459088128772	0.0543190182103368	0.601457633609541
FUOM	chr10:133303529:G:A	IAV	CD4T	0.0040003238634456	0.0676303541987571	0.613526142735993
FUOM	chr10:133303529:G:A	LPS	NK	-0.00881759779594901	0.0586756079591607	0.579365841344915
FUOM	chr10:133303529:G:A	LPS	CD8T	0.00596115364688942	0.057015415159746	0.597731368568417
FUOM	chr10:133303529:G:A	LPS	monocyte	-0.0263625648317952	0.0711360981909082	0.491839440176163
FUOM	chr10:133303529:G:A	LPS	B	0.0070015402307898	0.0627598137118982	0.596346484318653
FUOM	chr10:133303529:G:A	LPS	CD4T	0.00816519824971481	0.0752202690153641	0.595711888489393
FUOM	chr10:133303529:G:A	Tcruzi	NK	-0.0101253454195903	0.0608891696611203	0.577484429098312
FUOM	chr10:133303529:G:A	Tcruzi	CD8T	0.0067250397444304	0.0634154363054376	0.59950144273404
FUOM	chr10:133303529:G:A	Tcruzi	monocyte	-0.0328028381664361	0.0723928720172137	0.471217292668041
FUOM	chr10:133303529:G:A	Tcruzi	B	0.0098777649715218	0.0616475532217773	0.584819264918888
FUOM	chr10:133303529:G:A	Tcruzi	CD4T	0.0108819898704978	0.0771448291237147	0.588610389244927
FUOM	chr10:133344668:G:A	NI	NK	-0.0450490597218358	0.0409930555389411	0.128525576087355
FUOM	chr10:133344668:G:A	NI	CD8T	-0.0183747492447171	0.0439465503312431	0.317168601857684
FUOM	chr10:133344668:G:A	NI	monocyte	-0.0857097191443863	0.0338189262988992	0.00582569871509275
FUOM	chr10:133344668:G:A	NI	B	-0.0643396111586625	0.0435937928102931	0.0656121341018133
FUOM	chr10:133344668:G:A	NI	CD4T	-0.0444767281163003	0.0464492666046794	0.166169507829381
FUOM	chr10:133344668:G:A	IAV	NK	-0.0368295887335466	0.0397510500112124	0.166805238639279
FUOM	chr10:133344668:G:A	IAV	CD8T	-0.0325872772268103	0.0372099911081466	0.178119102206123
FUOM	chr10:133344668:G:A	IAV	monocyte	-0.1127849273934	0.0415210422192775	0.00178995811993443
FUOM	chr10:133344668:G:A	IAV	B	-0.0933855436071772	0.0452648484857393	0.00936370995643376
FUOM	chr10:133344668:G:A	IAV	CD4T	-0.0556613543778921	0.0422375729120957	0.0899548972753055
FUOM	chr10:133344668:G:A	LPS	NK	-0.0534227955437551	0.0419685163025097	0.0926601611307767
FUOM	chr10:133344668:G:A	LPS	CD8T	-0.0600030984475605	0.0407638650131831	0.057357737957935
FUOM	chr10:133344668:G:A	LPS	monocyte	-0.0846556614835122	0.038063693635589	0.0123807118666367
FUOM	chr10:133344668:G:A	LPS	B	-0.0807436054344601	0.0432551892112281	0.025436736985069
FUOM	chr10:133344668:G:A	LPS	CD4T	-0.0450617804602841	0.0439212600987443	0.149585890441154
FUOM	chr10:133344668:G:A	Tcruzi	NK	-0.0432743103922466	0.0428327835712253	0.14806706220919
FUOM	chr10:133344668:G:A	Tcruzi	CD8T	-0.0458461070795575	0.0400763583766399	0.12102500957175
FUOM	chr10:133344668:G:A	Tcruzi	monocyte	-0.0496296891128156	0.0350158417556478	0.0818399006595488
FUOM	chr10:133344668:G:A	Tcruzi	B	-0.0696081350378748	0.0421930094266651	0.0433684738757544
FUOM	chr10:133344668:G:A	Tcruzi	CD4T	-0.0607701992812251	0.045479757130916	0.0859773510325063
FUOM	chr10:133357392:C:G	NI	NK	0.198685602821101	0.0683752074928451	0.00402427834198897
FUOM	chr10:133357392:C:G	NI	CD8T	0.216913259964335	0.0598674523918328	0.00155993111049471
FUOM	chr10:133357392:C:G	NI	monocyte	0.241923246976936	0.0456926742911256	4.36784303722498e-06
FUOM	chr10:133357392:C:G	NI	B	0.233942898536945	0.0586589925352939	0.000439519917927249
FUOM	chr10:133357392:C:G	NI	CD4T	0.281727122691904	0.0687752539293771	1.4515564999483e-05
FUOM	chr10:133357392:C:G	IAV	NK	0.185800889085866	0.0744079055900342	0.00879247415160689
FUOM	chr10:133357392:C:G	IAV	CD8T	0.183880223270118	0.0735687173559065	0.00707239376752194
FUOM	chr10:133357392:C:G	IAV	monocyte	0.246284687451935	0.0478663664094077	1.50768340234699e-06
FUOM	chr10:133357392:C:G	IAV	B	0.238542105710563	0.054874454162207	4.19982434877023e-05
FUOM	chr10:133357392:C:G	IAV	CD4T	0.271085394588452	0.0612671845571856	6.22513212402625e-06
FUOM	chr10:133357392:C:G	LPS	NK	0.209813346442901	0.0636220691677907	0.00182333822482445
FUOM	chr10:133357392:C:G	LPS	CD8T	0.205479565327414	0.0622093913860003	0.00189504591699172
FUOM	chr10:133357392:C:G	LPS	monocyte	0.245747848227819	0.0503534132520419	1.76452335820675e-05
FUOM	chr10:133357392:C:G	LPS	B	0.242744523978867	0.0561275721450393	0.000109903604394193
FUOM	chr10:133357392:C:G	LPS	CD4T	0.266533490676548	0.0599637958610659	3.13261551667085e-05
FUOM	chr10:133357392:C:G	Tcruzi	NK	0.200662574321334	0.0689759154551361	0.00477428741821135
FUOM	chr10:133357392:C:G	Tcruzi	CD8T	0.216128709345935	0.058962839508837	0.00120220060476197
FUOM	chr10:133357392:C:G	Tcruzi	monocyte	0.243955839734651	0.04630406944172	3.95460997967568e-06
FUOM	chr10:133357392:C:G	Tcruzi	B	0.220650065605085	0.0590860822445154	0.000943390235067456
FUOM	chr10:133357392:C:G	Tcruzi	CD4T	0.289167542797539	0.0718701801775926	2.52952923853147e-06
FUOM	chr10:133378166:G:C	NI	NK	-0.0203369666623625	0.0556807351498571	0.502884779549302
FUOM	chr10:133378166:G:C	NI	CD8T	-0.0392492702561654	0.0724361534468107	0.441367555029172
FUOM	chr10:133378166:G:C	NI	monocyte	-0.0365141159428679	0.0666772921169153	0.414247576805268
FUOM	chr10:133378166:G:C	NI	B	-0.0211625507198338	0.0607690831790462	0.510714961278331
FUOM	chr10:133378166:G:C	NI	CD4T	-0.03539266947446	0.0790333713578623	0.469313098610522
FUOM	chr10:133378166:G:C	IAV	NK	-0.0189139408498944	0.0522913483253342	0.502629672393971
FUOM	chr10:133378166:G:C	IAV	CD8T	-0.0219249004085524	0.0506838655226792	0.478401871029828
FUOM	chr10:133378166:G:C	IAV	monocyte	-0.00240354118892705	0.053504472902517	0.589570650487162
FUOM	chr10:133378166:G:C	IAV	B	-0.00486434376887626	0.0502187237608404	0.582141920351762
FUOM	chr10:133378166:G:C	IAV	CD4T	-0.0299964385622496	0.0674895343874506	0.476859672126606
FUOM	chr10:133378166:G:C	LPS	NK	-0.0261816612245124	0.0593836183027095	0.472548538159554
FUOM	chr10:133378166:G:C	LPS	CD8T	-0.0284510692261425	0.0585966924260602	0.457367766381079
FUOM	chr10:133378166:G:C	LPS	monocyte	-0.0199831819576749	0.0607742180708598	0.503766965586492
FUOM	chr10:133378166:G:C	LPS	B	-0.0136541515560462	0.0572724476669962	0.538215607131364
FUOM	chr10:133378166:G:C	LPS	CD4T	-0.039209732713298	0.0777108351387123	0.452163319090049
FUOM	chr10:133378166:G:C	Tcruzi	NK	-0.0255953959407449	0.0605847551434426	0.482157881592131
FUOM	chr10:133378166:G:C	Tcruzi	CD8T	-0.033333342499282	0.0659249770127671	0.454323151847428
FUOM	chr10:133378166:G:C	Tcruzi	monocyte	-0.0274619844678957	0.0607383601217396	0.472187148039148
FUOM	chr10:133378166:G:C	Tcruzi	B	-0.0155286705167459	0.0555869420793491	0.52977023365162
FUOM	chr10:133378166:G:C	Tcruzi	CD4T	-0.030671779547279	0.0730793697828358	0.484468576682143
FUOM	chr10:133422185:C:A	NI	NK	-0.00995271507687961	0.0547923442892985	0.518523168634178
FUOM	chr10:133422185:C:A	NI	CD8T	-0.00973464648481778	0.0602517371598394	0.523743783670992
FUOM	chr10:133422185:C:A	NI	monocyte	-0.0553262229960022	0.068653899835127	0.291376203650609
FUOM	chr10:133422185:C:A	NI	B	-0.0454653753014031	0.0714329904435928	0.358262979667534
FUOM	chr10:133422185:C:A	NI	CD4T	-0.00358543875361312	0.0741640425891972	0.552170288571156
FUOM	chr10:133422185:C:A	IAV	NK	-0.010322408469377	0.0514715945952078	0.510354727338982
FUOM	chr10:133422185:C:A	IAV	CD8T	-0.0106478601847054	0.0476744879144714	0.504743119182434
FUOM	chr10:133422185:C:A	IAV	monocyte	-0.0553134658860515	0.0654500901557318	0.287240743040972
FUOM	chr10:133422185:C:A	IAV	B	-0.0366094382266023	0.0598245748939711	0.367201671055823
FUOM	chr10:133422185:C:A	IAV	CD4T	-0.0191224439000388	0.0633656089802929	0.478318839569078
FUOM	chr10:133422185:C:A	LPS	NK	-0.0102784455272896	0.0552580679334836	0.510452566292022
FUOM	chr10:133422185:C:A	LPS	CD8T	-0.010790267836625	0.0531007162333858	0.505820428993183
FUOM	chr10:133422185:C:A	LPS	monocyte	-0.0729407113203436	0.0820860026416026	0.26062742936553
FUOM	chr10:133422185:C:A	LPS	B	-0.039112072982975	0.0661632816150136	0.372242087367057
FUOM	chr10:133422185:C:A	LPS	CD4T	-0.0258145790025544	0.0702777420631932	0.454124755846752
FUOM	chr10:133422185:C:A	Tcruzi	NK	-0.00139146777651523	0.0574683706888972	0.564365097743622
FUOM	chr10:133422185:C:A	Tcruzi	CD8T	-0.0020652839728169	0.0590433841123762	0.560722370122328
FUOM	chr10:133422185:C:A	Tcruzi	monocyte	-0.0644638110135489	0.0730116870438401	0.276024307941862
FUOM	chr10:133422185:C:A	Tcruzi	B	-0.038178699042295	0.0642151151028539	0.373510570027296
FUOM	chr10:133422185:C:A	Tcruzi	CD4T	-0.00866239958495749	0.0693760402858643	0.532915288389919
FUOM	chr10:133438843:A:G	NI	NK	-0.0306309443649957	0.06415190083331	0.446493910256178
FUOM	chr10:133438843:A:G	NI	CD8T	-0.029417100202124	0.0690571249653894	0.464558790070804
FUOM	chr10:133438843:A:G	NI	monocyte	-0.0468538182428932	0.077370457319549	0.380624680697466
FUOM	chr10:133438843:A:G	NI	B	-0.0344045677007332	0.0701038660410763	0.441297936648614
FUOM	chr10:133438843:A:G	NI	CD4T	-0.0434129628392969	0.0875689617948728	0.434101697493598
FUOM	chr10:133438843:A:G	IAV	NK	-0.0355373831743149	0.0648653289134291	0.417497835861406
FUOM	chr10:133438843:A:G	IAV	CD8T	-0.0223699077399739	0.0535380033508343	0.466156959917325
FUOM	chr10:133438843:A:G	IAV	monocyte	-0.0365450598542502	0.0646856782793894	0.414555563557793
FUOM	chr10:133438843:A:G	IAV	B	-0.0313954809937707	0.0617090734606864	0.433796789181771
FUOM	chr10:133438843:A:G	IAV	CD4T	-0.042374110934598	0.0779463850974269	0.423649004388531
FUOM	chr10:133438843:A:G	LPS	NK	-0.0335006711897853	0.0660702023039512	0.430751266924156
FUOM	chr10:133438843:A:G	LPS	CD8T	-0.0272367392479435	0.0611002984039218	0.453028594721968
FUOM	chr10:133438843:A:G	LPS	monocyte	-0.0441105810421777	0.0772366023378781	0.401108823229236
FUOM	chr10:133438843:A:G	LPS	B	-0.0405274359413863	0.0737268450203869	0.414175317298635
FUOM	chr10:133438843:A:G	LPS	CD4T	-0.0438821035414262	0.0835884882893275	0.426874826597653
FUOM	chr10:133438843:A:G	Tcruzi	NK	-0.0331525565107762	0.0672397002901091	0.439002341768298
FUOM	chr10:133438843:A:G	Tcruzi	CD8T	-0.0309593323260678	0.067685440734224	0.452885430984146
FUOM	chr10:133438843:A:G	Tcruzi	monocyte	-0.0453996958843677	0.0753461514995044	0.397973579454688
FUOM	chr10:133438843:A:G	Tcruzi	B	-0.0320172044363328	0.0661092035139932	0.441831077402434
FUOM	chr10:133438843:A:G	Tcruzi	CD4T	-0.0387893914464417	0.0816756323997656	0.447384751364582
FUOM	chr10:133442823:C:T	NI	NK	0.023276986065471	0.0297636880888759	0.340399935110017
FUOM	chr10:133442823:C:T	NI	CD8T	0.0322341391244167	0.0340448984108585	0.296555613552591
FUOM	chr10:133442823:C:T	NI	monocyte	-0.000204169447973162	0.0243343166843201	0.594824903184188
FUOM	chr10:133442823:C:T	NI	B	0.0135973036943859	0.0283296076179217	0.437400743625046
FUOM	chr10:133442823:C:T	NI	CD4T	0.0373682274009861	0.0396344359426619	0.292600284037457
FUOM	chr10:133442823:C:T	IAV	NK	0.0223703187475801	0.0285827467805938	0.337420307004776
FUOM	chr10:133442823:C:T	IAV	CD8T	0.0241388823024836	0.0279502747238488	0.310869487026175
FUOM	chr10:133442823:C:T	IAV	monocyte	0.0133784302625267	0.0244822307066421	0.428840714225364
FUOM	chr10:133442823:C:T	IAV	B	0.0241341660709782	0.0304642585581111	0.333419541619308
FUOM	chr10:133442823:C:T	IAV	CD4T	0.0371488770987041	0.0378582617144732	0.283957392162383
FUOM	chr10:133442823:C:T	LPS	NK	0.0247866766008107	0.0306940391044353	0.327905416059138
FUOM	chr10:133442823:C:T	LPS	CD8T	0.0324666604859255	0.0337354861741326	0.280843630026613
FUOM	chr10:133442823:C:T	LPS	monocyte	0.00839438494317555	0.0260215598109973	0.495155116222912
FUOM	chr10:133442823:C:T	LPS	B	0.0149333289958466	0.0279106280452745	0.417542756535632
FUOM	chr10:133442823:C:T	LPS	CD4T	0.0312615092008801	0.0350816426835621	0.312153528007548
FUOM	chr10:133442823:C:T	Tcruzi	NK	0.0167043678695784	0.0282336633330501	0.395287158052712
FUOM	chr10:133442823:C:T	Tcruzi	CD8T	0.0399115101544835	0.0395621161612856	0.270717440542738
FUOM	chr10:133442823:C:T	Tcruzi	monocyte	-0.000848405764187173	0.0239909047863866	0.614205755774516
FUOM	chr10:133442823:C:T	Tcruzi	B	0.0179762087311541	0.0284083625145532	0.389304177857914
FUOM	chr10:133442823:C:T	Tcruzi	CD4T	0.0366326602351886	0.0383740456651563	0.294601006607233
FUOM	chr10:133446724:C:T	NI	NK	0.00296620608373992	0.0541125755387317	0.613674739720098
FUOM	chr10:133446724:C:T	NI	CD8T	0.00910415455746745	0.0611524694906562	0.584984608632938
FUOM	chr10:133446724:C:T	NI	monocyte	0.0210816548934228	0.0645053508130788	0.50576247575736
FUOM	chr10:133446724:C:T	NI	B	0.00682779876254244	0.0591824434158129	0.598371110282181
FUOM	chr10:133446724:C:T	NI	CD4T	0.0305041666536402	0.0821141618952773	0.510310445276009
FUOM	chr10:133446724:C:T	IAV	NK	0.00562176043349041	0.0504657931258012	0.598167907533528
FUOM	chr10:133446724:C:T	IAV	CD8T	0.00600152818822348	0.0466534174597496	0.591681432199193
FUOM	chr10:133446724:C:T	IAV	monocyte	0.0092889380704168	0.0520512289179156	0.581565133184471
FUOM	chr10:133446724:C:T	IAV	B	0.00745224013538397	0.0512474416490362	0.589908148331003
FUOM	chr10:133446724:C:T	IAV	CD4T	0.0314549602493371	0.0747953667480042	0.500594155386899
FUOM	chr10:133446724:C:T	LPS	NK	0.00878234304247102	0.0550592350210826	0.580682856665074
FUOM	chr10:133446724:C:T	LPS	CD8T	0.0100227213985473	0.0535572940961773	0.570625701819679
FUOM	chr10:133446724:C:T	LPS	monocyte	-0.00765689226102724	0.0660207311840478	0.600824259774726
FUOM	chr10:133446724:C:T	LPS	B	0.00321496469994593	0.0586142267232836	0.609534877159911
FUOM	chr10:133446724:C:T	LPS	CD4T	0.0389324184217209	0.0865421750636106	0.484571272381056
FUOM	chr10:133446724:C:T	Tcruzi	NK	0.0100393581440147	0.0568178356369665	0.57929034844567
FUOM	chr10:133446724:C:T	Tcruzi	CD8T	0.00764747109983725	0.0588149287047554	0.588453455177831
FUOM	chr10:133446724:C:T	Tcruzi	monocyte	0.00648577712040546	0.05777838043414	0.594793744180348
FUOM	chr10:133446724:C:T	Tcruzi	B	0.00177599040525041	0.0561529220456423	0.61882326393441
FUOM	chr10:133446724:C:T	Tcruzi	CD4T	0.0260052379616828	0.0757282400567108	0.526626026794021
FUT8	chr14:65393320:A:G	NI	NK	0.113165968601166	0.047408781933978	0.00973987955738138
FUT8	chr14:65393320:A:G	NI	CD8T	0.197464636719423	0.0413065785113652	2.80152740796873e-06
FUT8	chr14:65393320:A:G	NI	monocyte	0.18593835908434	0.0535232088300275	0.000205807104123669
FUT8	chr14:65393320:A:G	NI	B	0.158677920877647	0.0460413047934755	0.000514434638530395
FUT8	chr14:65393320:A:G	NI	CD4T	0.33042173430978	0.0515902650278086	3.62924447214147e-11
FUT8	chr14:65393320:A:G	IAV	NK	0.0980212339099129	0.0452550488928694	0.0166065390342809
FUT8	chr14:65393320:A:G	IAV	CD8T	0.0916633012880546	0.0448072159443332	0.0248841228890826
FUT8	chr14:65393320:A:G	IAV	monocyte	0.07860240321049	0.0474136648748947	0.0513865118333057
FUT8	chr14:65393320:A:G	IAV	B	0.117094016701137	0.0456681126723546	0.00695476074071039
FUT8	chr14:65393320:A:G	IAV	CD4T	0.246347598762984	0.0417857545487322	2.77365793837539e-09
FUT8	chr14:65393320:A:G	LPS	NK	0.13805896156767	0.0480287278627585	0.00204040146780352
FUT8	chr14:65393320:A:G	LPS	CD8T	0.141576082893837	0.0414869744093996	0.000687495742317607
FUT8	chr14:65393320:A:G	LPS	monocyte	0.22184146056702	0.0569686748176636	1.71283492143139e-05
FUT8	chr14:65393320:A:G	LPS	B	0.216512652627341	0.0478070351723827	1.14386739278235e-06
FUT8	chr14:65393320:A:G	LPS	CD4T	0.253684542932416	0.0417927409948049	3.94411153978561e-09
FUT8	chr14:65393320:A:G	Tcruzi	NK	0.12760857270386	0.0511529048925835	0.00685515472919846
FUT8	chr14:65393320:A:G	Tcruzi	CD8T	0.218120113248672	0.0424454385946092	1.40665496912358e-07
FUT8	chr14:65393320:A:G	Tcruzi	monocyte	0.116210818950642	0.0550114895416213	0.0200523722081968
FUT8	chr14:65393320:A:G	Tcruzi	B	0.208433996919481	0.0464845238254548	1.48349023083305e-06
FUT8	chr14:65393320:A:G	Tcruzi	CD4T	0.316971924312635	0.0509460281872664	8.62051021910966e-11
FUT8	chr14:65410775:T:A	NI	NK	-0.205959790907884	0.0761219190289976	0.00206009274012098
FUT8	chr14:65410775:T:A	NI	CD8T	-0.288592207217571	0.0732924354989099	1.62710183595483e-05
FUT8	chr14:65410775:T:A	NI	monocyte	-0.122466649033986	0.0885171244942872	0.0812021261223577
FUT8	chr14:65410775:T:A	NI	B	-0.103702956606267	0.075307142829393	0.0830608001115633
FUT8	chr14:65410775:T:A	NI	CD4T	-0.370922088038998	0.0913616774003292	5.10678823784083e-06
FUT8	chr14:65410775:T:A	IAV	NK	-0.177299051543471	0.070576100619954	0.00447565434538633
FUT8	chr14:65410775:T:A	IAV	CD8T	-0.176042217414072	0.0648851218645754	0.00307915582771146
FUT8	chr14:65410775:T:A	IAV	monocyte	-0.0930448934122187	0.0751823352342396	0.104407034055585
FUT8	chr14:65410775:T:A	IAV	B	-0.0493618275404116	0.0723042213422209	0.233824371646762
FUT8	chr14:65410775:T:A	IAV	CD4T	-0.269061399377867	0.0718486259977926	9.44556235424887e-05
FUT8	chr14:65410775:T:A	LPS	NK	-0.177883317381787	0.0735538625021275	0.00798005725232553
FUT8	chr14:65410775:T:A	LPS	CD8T	-0.255677351281719	0.0707009896711706	3.13255606684271e-05
FUT8	chr14:65410775:T:A	LPS	monocyte	-0.116125692232709	0.0896253049716048	0.094360388410244
FUT8	chr14:65410775:T:A	LPS	B	-0.106202525438728	0.0750577792242474	0.0773844549062182
FUT8	chr14:65410775:T:A	LPS	CD4T	-0.344307981138673	0.0805496902101955	1.8668854757653e-06
FUT8	chr14:65410775:T:A	Tcruzi	NK	-0.204180732988058	0.0789631948207681	0.00359700800840768
FUT8	chr14:65410775:T:A	Tcruzi	CD8T	-0.255035229840539	0.06990056799747	0.000156343605186349
FUT8	chr14:65410775:T:A	Tcruzi	monocyte	-0.139070541282146	0.0884543967993523	0.0538841573865874
FUT8	chr14:65410775:T:A	Tcruzi	B	-0.112768330399867	0.0724543843844578	0.0576141070704427
FUT8	chr14:65410775:T:A	Tcruzi	CD4T	-0.357521436851657	0.087894617375551	3.95532651098485e-06
FUT8	chr14:65422848:C:T	NI	NK	0.0202529483342949	0.0295750523477085	0.35419259779682
FUT8	chr14:65422848:C:T	NI	CD8T	0.0350395611575196	0.0352856787570469	0.268710708589318
FUT8	chr14:65422848:C:T	NI	monocyte	0.0250584199458011	0.0387982450441548	0.352152338021209
FUT8	chr14:65422848:C:T	NI	B	0.0169721443090163	0.0303899282994067	0.397627253429539
FUT8	chr14:65422848:C:T	NI	CD4T	0.0415197091454481	0.0428513551762239	0.267952674658506
FUT8	chr14:65422848:C:T	IAV	NK	0.0237585918930351	0.0296273543767778	0.316345448006967
FUT8	chr14:65422848:C:T	IAV	CD8T	0.0257088283498721	0.0286894462567971	0.286691002232648
FUT8	chr14:65422848:C:T	IAV	monocyte	0.0183249289639846	0.0313611048518285	0.392144895899007
FUT8	chr14:65422848:C:T	IAV	B	0.0168099096062564	0.0276990845506786	0.380715465897832
FUT8	chr14:65422848:C:T	IAV	CD4T	0.0443537421347304	0.041114839734528	0.245142445667836
FUT8	chr14:65422848:C:T	LPS	NK	0.0219985084801389	0.0300942289908313	0.335265243186866
FUT8	chr14:65422848:C:T	LPS	CD8T	0.0317930929871464	0.0322504522174736	0.262166323181281
FUT8	chr14:65422848:C:T	LPS	monocyte	0.020869302823529	0.0374711939205765	0.390338262238388
FUT8	chr14:65422848:C:T	LPS	B	0.0157489634546986	0.0300048469104814	0.402410373378735
FUT8	chr14:65422848:C:T	LPS	CD4T	0.0499238718116955	0.0452873789709409	0.236706580710846
FUT8	chr14:65422848:C:T	Tcruzi	NK	0.02158091368541	0.030973154341024	0.348633969091912
FUT8	chr14:65422848:C:T	Tcruzi	CD8T	0.0309274152050265	0.0328060543767468	0.281183110117463
FUT8	chr14:65422848:C:T	Tcruzi	monocyte	0.0222829580779467	0.0370119221310712	0.381990288724772
FUT8	chr14:65422848:C:T	Tcruzi	B	0.0158321273699809	0.0290036579244313	0.399789764438076
FUT8	chr14:65422848:C:T	Tcruzi	CD4T	0.0418293514144131	0.0413763832027311	0.263389237907914
FUT8	chr14:65466426:G:A	NI	NK	-0.186247210901062	0.0554477946162157	0.000543319083778471
FUT8	chr14:65466426:G:A	NI	CD8T	-0.268587103328092	0.0525298776226477	7.90019027974154e-08
FUT8	chr14:65466426:G:A	NI	monocyte	-0.187329029728845	0.06535113389077	0.00181299400887502
FUT8	chr14:65466426:G:A	NI	B	-0.179282733903811	0.0556195156390776	0.000733396163510314
FUT8	chr14:65466426:G:A	NI	CD4T	-0.299831723239889	0.0631740608897335	9.40429786933095e-07
FUT8	chr14:65466426:G:A	IAV	NK	-0.180475224421671	0.0529122483835653	0.000321929516553965
FUT8	chr14:65466426:G:A	IAV	CD8T	-0.146724387897323	0.0498240671775679	0.00327349291005397
FUT8	chr14:65466426:G:A	IAV	monocyte	-0.103794743670536	0.0577543301244341	0.0360308545472129
FUT8	chr14:65466426:G:A	IAV	B	-0.132837290734833	0.0534688870929761	0.0074789222265641
FUT8	chr14:65466426:G:A	IAV	CD4T	-0.276781085701935	0.0541994723667805	2.49404695784605e-08
FUT8	chr14:65466426:G:A	LPS	NK	-0.211658310674203	0.0568297699393422	7.0964352174463e-05
FUT8	chr14:65466426:G:A	LPS	CD8T	-0.212033514153553	0.0483095742347098	1.4858923640948e-05
FUT8	chr14:65466426:G:A	LPS	monocyte	-0.195733020307175	0.0675523969224442	0.00131023099019401
FUT8	chr14:65466426:G:A	LPS	B	-0.187886631176669	0.0554553764422679	0.000358443416569987
FUT8	chr14:65466426:G:A	LPS	CD4T	-0.254398557294776	0.0527647683503098	2.30645877108415e-06
FUT8	chr14:65466426:G:A	Tcruzi	NK	-0.201745469764073	0.058948683116094	0.000341128794482115
FUT8	chr14:65466426:G:A	Tcruzi	CD8T	-0.25584089720137	0.051447863481139	2.72832999748118e-07
FUT8	chr14:65466426:G:A	Tcruzi	monocyte	-0.126534418136707	0.0652521516572981	0.0285603162249942
FUT8	chr14:65466426:G:A	Tcruzi	B	-0.181467953218902	0.0541235258323714	0.000362512536185911
FUT8	chr14:65466426:G:A	Tcruzi	CD4T	-0.265573366315999	0.0588434709715555	1.19968619579636e-05
FUT8	chr14:65633553:A:G	NI	NK	-0.167975642903793	0.111803461820791	0.057400356122745
FUT8	chr14:65633553:A:G	NI	CD8T	-0.262245544072281	0.120547933929469	0.0114003685574543
FUT8	chr14:65633553:A:G	NI	monocyte	-0.308000652381725	0.153239009438277	0.0135730293270967
FUT8	chr14:65633553:A:G	NI	B	-0.196549212247353	0.11684406857338	0.040314999281784
FUT8	chr14:65633553:A:G	NI	CD4T	-0.276722755834265	0.135884038791413	0.0178354478681811
FUT8	chr14:65633553:A:G	IAV	NK	-0.153978985592334	0.107063190928691	0.0634118631390785
FUT8	chr14:65633553:A:G	IAV	CD8T	-0.169674694899369	0.101650070104971	0.0345676588768433
FUT8	chr14:65633553:A:G	IAV	monocyte	-0.271591158368836	0.136793540508659	0.0132030046982936
FUT8	chr14:65633553:A:G	IAV	B	-0.160597957907038	0.107663906321621	0.0578475113038516
FUT8	chr14:65633553:A:G	IAV	CD4T	-0.212554070726737	0.111583769901451	0.027933339138097
FUT8	chr14:65633553:A:G	LPS	NK	-0.130961891589868	0.114100034850116	0.11464196287184
FUT8	chr14:65633553:A:G	LPS	CD8T	-0.194025392554009	0.102627296119153	0.024734426314037
FUT8	chr14:65633553:A:G	LPS	monocyte	-0.247353104228933	0.138288986645362	0.0308080558160103
FUT8	chr14:65633553:A:G	LPS	B	-0.201915032209206	0.116762679731429	0.0355466785799368
FUT8	chr14:65633553:A:G	LPS	CD4T	-0.225319164184233	0.117730710993358	0.0289102661374973
FUT8	chr14:65633553:A:G	Tcruzi	NK	-0.150286609651468	0.115543753746824	0.0883331851161193
FUT8	chr14:65633553:A:G	Tcruzi	CD8T	-0.248076735661084	0.116672488979683	0.0127206309890553
FUT8	chr14:65633553:A:G	Tcruzi	monocyte	-0.257164420910664	0.137537678062096	0.0250480164437719
FUT8	chr14:65633553:A:G	Tcruzi	B	-0.212123492527046	0.117918673377554	0.0268013497969172
FUT8	chr14:65633553:A:G	Tcruzi	CD4T	-0.261950954781005	0.129019106687277	0.0185595529180412
FUT8	chr14:65679574:A:G	NI	NK	0.0758145889490815	0.0915265530955474	0.271086712226764
FUT8	chr14:65679574:A:G	NI	CD8T	0.0573128085595825	0.0765055258397678	0.315811482716016
FUT8	chr14:65679574:A:G	NI	monocyte	0.0471701242010807	0.0857325970487708	0.36873882447539
FUT8	chr14:65679574:A:G	NI	B	0.0174174881806737	0.0660014727006665	0.480472733442295
FUT8	chr14:65679574:A:G	NI	CD4T	0.0189014974377259	0.0777189286647692	0.477278409557597
FUT8	chr14:65679574:A:G	IAV	NK	0.060987211241083	0.0769110340347506	0.288586239106934
FUT8	chr14:65679574:A:G	IAV	CD8T	0.0442350727627676	0.0627268907315604	0.323223668962948
FUT8	chr14:65679574:A:G	IAV	monocyte	0.0405515688741701	0.0722120001230797	0.37963100834083
FUT8	chr14:65679574:A:G	IAV	B	-0.00542365451525678	0.062771267111253	0.584665209761455
FUT8	chr14:65679574:A:G	IAV	CD4T	0.0224553694090663	0.0654991704315664	0.451862310272557
FUT8	chr14:65679574:A:G	LPS	NK	0.0773461034393023	0.0923439840119602	0.262525759389567
FUT8	chr14:65679574:A:G	LPS	CD8T	0.0633281077121001	0.0779019938091738	0.279861738884764
FUT8	chr14:65679574:A:G	LPS	monocyte	0.0655513733546193	0.0959192666244353	0.322708471150695
FUT8	chr14:65679574:A:G	LPS	B	0.0180326008268595	0.0654769058916119	0.470979873042293
FUT8	chr14:65679574:A:G	LPS	CD4T	0.0209411669383837	0.0701931464001159	0.461299394170545
FUT8	chr14:65679574:A:G	Tcruzi	NK	0.0693239595455265	0.0866351355004056	0.284897908454067
FUT8	chr14:65679574:A:G	Tcruzi	CD8T	0.047120733023055	0.069126759984332	0.338488863176712
FUT8	chr14:65679574:A:G	Tcruzi	monocyte	0.037056660724104	0.0801694956863208	0.408996759246901
FUT8	chr14:65679574:A:G	Tcruzi	B	0.0192714291089087	0.0629934565349227	0.466836966400846
FUT8	chr14:65679574:A:G	Tcruzi	CD4T	0.00549408401863714	0.0761680100338001	0.530035888778815
FUT8	chr14:65771248:C:T	NI	NK	0.0228562615163451	0.0630687568829198	0.502662529253929
FUT8	chr14:65771248:C:T	NI	CD8T	0.00141178521512443	0.0596860569356281	0.60893908116367
FUT8	chr14:65771248:C:T	NI	monocyte	0.0549963177718875	0.0954776420577742	0.391939772556251
FUT8	chr14:65771248:C:T	NI	B	0.0293046013076786	0.0691192065290996	0.478688493274439
FUT8	chr14:65771248:C:T	NI	CD4T	-0.0121614118684759	0.0759079746836151	0.570503292024039
FUT8	chr14:65771248:C:T	IAV	NK	0.0133298714300189	0.0537035990825588	0.539735915135348
FUT8	chr14:65771248:C:T	IAV	CD8T	0.00666241573443684	0.0477941682279488	0.574780942267917
FUT8	chr14:65771248:C:T	IAV	monocyte	0.0372489718686563	0.0724739228251232	0.440832580500906
FUT8	chr14:65771248:C:T	IAV	B	0.0265810039205399	0.0612938572194755	0.473901483292055
FUT8	chr14:65771248:C:T	IAV	CD4T	-0.000157964259145266	0.0612253215273769	0.617100547944716
FUT8	chr14:65771248:C:T	LPS	NK	0.0132428469652193	0.0574137275462679	0.541355486091434
FUT8	chr14:65771248:C:T	LPS	CD8T	0.00232619297060831	0.0525751592465958	0.598240631266117
FUT8	chr14:65771248:C:T	LPS	monocyte	0.0558834418582622	0.0968671545611988	0.400533806216163
FUT8	chr14:65771248:C:T	LPS	B	0.0227234087645691	0.0644662500706729	0.499168335336817
FUT8	chr14:65771248:C:T	LPS	CD4T	-0.00333519471474894	0.0673927187257607	0.607442491691806
FUT8	chr14:65771248:C:T	Tcruzi	NK	0.0126108787557063	0.0590021611803991	0.549405777804477
FUT8	chr14:65771248:C:T	Tcruzi	CD8T	6.48043977861677e-05	0.0578250584625721	0.613849302925883
FUT8	chr14:65771248:C:T	Tcruzi	monocyte	0.0502535014024111	0.0903515728490422	0.419642834923701
FUT8	chr14:65771248:C:T	Tcruzi	B	0.0244031021245069	0.0630876097681381	0.490273864887502
FUT8	chr14:65771248:C:T	Tcruzi	CD4T	-0.00690828390019157	0.0698467200259969	0.59539072389392
FUT8	chr14:65829360:T:C	NI	NK	0.00426657966454324	0.0237944945429956	0.663640379397884
FUT8	chr14:65829360:T:C	NI	CD8T	0.00253095882578639	0.0235626766777173	0.690301995939947
FUT8	chr14:65829360:T:C	NI	monocyte	-0.00198060588130902	0.0319287910038886	0.658612687705163
FUT8	chr14:65829360:T:C	NI	B	-0.00553176606827973	0.0246066929437661	0.639239412878174
FUT8	chr14:65829360:T:C	NI	CD4T	-0.0139142160188349	0.0317992813021822	0.561515190048626
FUT8	chr14:65829360:T:C	IAV	NK	0.00117611051418067	0.0217164186154285	0.698618789306268
FUT8	chr14:65829360:T:C	IAV	CD8T	0.000107474962601495	0.019930723522542	0.705209071191573
FUT8	chr14:65829360:T:C	IAV	monocyte	-0.00252656020080045	0.0246698010406327	0.681081389143943
FUT8	chr14:65829360:T:C	IAV	B	-0.0059001472142258	0.0226714577013374	0.627629845411924
FUT8	chr14:65829360:T:C	IAV	CD4T	-0.0200552070567593	0.0336766888347642	0.516570432377053
FUT8	chr14:65829360:T:C	LPS	NK	0.00227469695102621	0.0234634357660811	0.682668377991274
FUT8	chr14:65829360:T:C	LPS	CD8T	0.00279342183524204	0.0217562476805874	0.679316869239976
FUT8	chr14:65829360:T:C	LPS	monocyte	0.00300224521330999	0.0302710609766157	0.670168603515513
FUT8	chr14:65829360:T:C	LPS	B	-0.0108455200966966	0.0273007974638286	0.582153394761549
FUT8	chr14:65829360:T:C	LPS	CD4T	-0.0135243447778472	0.0285804144317555	0.557359817829164
FUT8	chr14:65829360:T:C	Tcruzi	NK	0.0126660295962658	0.0308811158257097	0.581677008998865
FUT8	chr14:65829360:T:C	Tcruzi	CD8T	0.0025329210416821	0.0234849601955942	0.681239755237833
FUT8	chr14:65829360:T:C	Tcruzi	monocyte	0.0112924256726621	0.0338108960853149	0.595118165831963
FUT8	chr14:65829360:T:C	Tcruzi	B	-0.00165521120296287	0.0239825281980068	0.670788123073361
FUT8	chr14:65829360:T:C	Tcruzi	CD4T	-0.0101317246846917	0.0292535443475921	0.591267957809332
FUT8	chr14:65842384:G:A	NI	NK	0.00115323577037617	0.025686565165116	0.690390705072606
FUT8	chr14:65842384:G:A	NI	CD8T	0.00641621609489046	0.0274259899555421	0.642777724210454
FUT8	chr14:65842384:G:A	NI	monocyte	0.0138829255819579	0.0385597915426916	0.56065663051367
FUT8	chr14:65842384:G:A	NI	B	0.00133868152064548	0.0271764843515623	0.692764165354233
FUT8	chr14:65842384:G:A	NI	CD4T	-0.00323377727492226	0.0331012550505384	0.673072042087913
FUT8	chr14:65842384:G:A	IAV	NK	0.00283303283682545	0.0240455797337168	0.672794540199015
FUT8	chr14:65842384:G:A	IAV	CD8T	0.00552332324526189	0.0232173546347959	0.640801529071128
FUT8	chr14:65842384:G:A	IAV	monocyte	0.00566542878586238	0.028124388238733	0.64197609028542
FUT8	chr14:65842384:G:A	IAV	B	-0.00155068332985422	0.0244706083706136	0.695905948842072
FUT8	chr14:65842384:G:A	IAV	CD4T	-0.00885157958909605	0.0302129242826109	0.629556135079382
FUT8	chr14:65842384:G:A	LPS	NK	0.000385242217932435	0.025880602406122	0.692540049526373
FUT8	chr14:65842384:G:A	LPS	CD8T	0.00752430255483709	0.0258567399831924	0.619518586846796
FUT8	chr14:65842384:G:A	LPS	monocyte	0.0156122325835945	0.0387578315448515	0.564243349440756
FUT8	chr14:65842384:G:A	LPS	B	-0.00245567201883477	0.0276594432757917	0.684094911752162
FUT8	chr14:65842384:G:A	LPS	CD4T	-0.00299119758854118	0.0292261157626778	0.676905590089298
FUT8	chr14:65842384:G:A	Tcruzi	NK	0.00686989223697743	0.0283184448002619	0.631486296202137
FUT8	chr14:65842384:G:A	Tcruzi	CD8T	0.00792396250059242	0.027781306883504	0.62100513272313
FUT8	chr14:65842384:G:A	Tcruzi	monocyte	0.0197548084130613	0.0409427333741341	0.539443117641247
FUT8	chr14:65842384:G:A	Tcruzi	B	0.00590131215196122	0.0276846814890078	0.642333921344018
FUT8	chr14:65842384:G:A	Tcruzi	CD4T	-0.00162365570585372	0.0307504927644867	0.691999068097763
FUZ	chr19:49708797:A:G	NI	NK	-0.0105726619528591	0.0587215413079546	0.542762258225736
FUZ	chr19:49708797:A:G	NI	CD8T	-0.0326596525688732	0.0692946884683667	0.451910094475363
FUZ	chr19:49708797:A:G	NI	monocyte	-0.0130995619556573	0.0761171021390901	0.533524594874821
FUZ	chr19:49708797:A:G	NI	B	-0.013105353305544	0.0646184854402885	0.537972330670893
FUZ	chr19:49708797:A:G	NI	CD4T	-0.0675287873529339	0.101449701209437	0.374172360102106
FUZ	chr19:49708797:A:G	IAV	NK	-0.0138477398061933	0.0550982623431942	0.522739074788414
FUZ	chr19:49708797:A:G	IAV	CD8T	-0.0191543007113939	0.0522830177786782	0.484766255904526
FUZ	chr19:49708797:A:G	IAV	monocyte	-0.00662454842512268	0.0635373566036588	0.570043715290006
FUZ	chr19:49708797:A:G	IAV	B	-0.0112951845526483	0.0562559866994983	0.538952797359928
FUZ	chr19:49708797:A:G	IAV	CD4T	-0.0444171877590586	0.0769314773816516	0.415532793426407
FUZ	chr19:49708797:A:G	LPS	NK	-0.0151662301645281	0.0591442894028515	0.514784895239162
FUZ	chr19:49708797:A:G	LPS	CD8T	-0.028511585307719	0.0607394313864491	0.446781672255721
FUZ	chr19:49708797:A:G	LPS	monocyte	-0.0508084982497768	0.103049801168641	0.414031946330088
FUZ	chr19:49708797:A:G	LPS	B	-0.0164761155616645	0.0643163638332993	0.51686161193623
FUZ	chr19:49708797:A:G	LPS	CD4T	-0.0682087888643515	0.100397998860551	0.367644586106566
FUZ	chr19:49708797:A:G	Tcruzi	NK	-0.013588859620653	0.0608273840939486	0.529583107567001
FUZ	chr19:49708797:A:G	Tcruzi	CD8T	-0.0339463744349079	0.0680909803965546	0.441953774908648
FUZ	chr19:49708797:A:G	Tcruzi	monocyte	-0.00484102797969236	0.0740741377402672	0.577330787349207
FUZ	chr19:49708797:A:G	Tcruzi	B	-0.0201172388703954	0.0629643604307057	0.503299616119533
FUZ	chr19:49708797:A:G	Tcruzi	CD4T	-0.0589895346198767	0.0919132784897739	0.390781623185234
FUZ	chr19:49714163:A:G	NI	NK	-0.047350300542393	0.0785351896158059	0.392073000057711
FUZ	chr19:49714163:A:G	NI	CD8T	-0.0359118644156147	0.0718611779545782	0.438614786939014
FUZ	chr19:49714163:A:G	NI	monocyte	0.0106640384647746	0.0810667671709634	0.560814847760494
FUZ	chr19:49714163:A:G	NI	B	0.000566563242966991	0.065784649300061	0.600824961500546
FUZ	chr19:49714163:A:G	NI	CD4T	-0.0365842973095223	0.0832598828799339	0.454007624406708
FUZ	chr19:49714163:A:G	IAV	NK	-0.0359799746370892	0.0657033429397102	0.416811985234191
FUZ	chr19:49714163:A:G	IAV	CD8T	-0.0266852528384158	0.0562121460490042	0.44349807212478
FUZ	chr19:49714163:A:G	IAV	monocyte	-0.0168535720780519	0.0681448910437747	0.531629403947316
FUZ	chr19:49714163:A:G	IAV	B	-0.0148111722152097	0.0583671258531396	0.525549083085131
FUZ	chr19:49714163:A:G	IAV	CD4T	-0.0386589750328524	0.0761839702708856	0.436855787745637
FUZ	chr19:49714163:A:G	LPS	NK	-0.0516288046524942	0.0829450563099426	0.377537806245837
FUZ	chr19:49714163:A:G	LPS	CD8T	-0.0321586348454832	0.0634574600040642	0.430743449510076
FUZ	chr19:49714163:A:G	LPS	monocyte	-0.00605441096287541	0.0761183964392491	0.570848377559668
FUZ	chr19:49714163:A:G	LPS	B	-0.00798145231884583	0.0641031092701218	0.558969923452712
FUZ	chr19:49714163:A:G	LPS	CD4T	-0.0326062300307372	0.0772692258922416	0.462111802440899
FUZ	chr19:49714163:A:G	Tcruzi	NK	-0.0493239902803769	0.081858925604962	0.390207776275626
FUZ	chr19:49714163:A:G	Tcruzi	CD8T	-0.034217477842587	0.0689094471032339	0.438358576871497
FUZ	chr19:49714163:A:G	Tcruzi	monocyte	0.00113132639167483	0.0745829946154473	0.604578698973392
FUZ	chr19:49714163:A:G	Tcruzi	B	0.00874518609256602	0.0664511709665136	0.589709826715204
FUZ	chr19:49714163:A:G	Tcruzi	CD4T	-0.0337742447751333	0.07819426858276	0.462169625170996
FUZ	chr19:49717935:C:T	NI	NK	0.0016248306999794	0.0555955453267732	0.603456086103706
FUZ	chr19:49717935:C:T	NI	CD8T	-0.000239074639015031	0.0614184139560656	0.610951377879228
FUZ	chr19:49717935:C:T	NI	monocyte	-0.0454774229309396	0.0885731922448911	0.420241477020929
FUZ	chr19:49717935:C:T	NI	B	0.0205674216466681	0.0664251828249143	0.518115724849832
FUZ	chr19:49717935:C:T	NI	CD4T	0.0183426442900459	0.0754495346195623	0.532082916148181
FUZ	chr19:49717935:C:T	IAV	NK	0.010345011231817	0.0535446571289324	0.557076095982151
FUZ	chr19:49717935:C:T	IAV	CD8T	3.37322907403796e-05	0.0480767301019615	0.610076967031502
FUZ	chr19:49717935:C:T	IAV	monocyte	-0.0398144720015229	0.0756002392645415	0.433064378696119
FUZ	chr19:49717935:C:T	IAV	B	0.0148809961731977	0.0567176077482576	0.533268058940492
FUZ	chr19:49717935:C:T	IAV	CD4T	0.00859543144272559	0.0632969127830171	0.570646490193504
FUZ	chr19:49717935:C:T	LPS	NK	0.0160202990004349	0.0597894788869369	0.526977646506318
FUZ	chr19:49717935:C:T	LPS	CD8T	0.0120260286828613	0.0551591347242374	0.541453036202307
FUZ	chr19:49717935:C:T	LPS	monocyte	-0.0397910731852043	0.0837443130606546	0.443354657893886
FUZ	chr19:49717935:C:T	LPS	B	0.0263269552542585	0.0696309337700915	0.48801155672234
FUZ	chr19:49717935:C:T	LPS	CD4T	0.0203792508794568	0.0721787712285514	0.520709734947087
FUZ	chr19:49717935:C:T	Tcruzi	NK	0.00365383323079106	0.0573408020759704	0.593220624153148
FUZ	chr19:49717935:C:T	Tcruzi	CD8T	1.52880411837052e-07	0.0589645857706296	0.608678176603184
FUZ	chr19:49717935:C:T	Tcruzi	monocyte	-0.0629395347239193	0.103137437306359	0.386765927306959
FUZ	chr19:49717935:C:T	Tcruzi	B	0.0163605283849798	0.0612926529774974	0.530764488319939
FUZ	chr19:49717935:C:T	Tcruzi	CD4T	0.0144683995120989	0.0702553985952511	0.549449656387434
FUZ	chr19:49724052:T:A	NI	NK	-0.000761478700698527	0.0232168300028576	0.723263814902489
FUZ	chr19:49724052:T:A	NI	CD8T	-0.00188213022203523	0.0249267168907803	0.711929378221112
FUZ	chr19:49724052:T:A	NI	monocyte	-0.00179133905202319	0.0328411133444148	0.68607958342273
FUZ	chr19:49724052:T:A	NI	B	0.00592819235258984	0.0271107667226592	0.677067528020058
FUZ	chr19:49724052:T:A	NI	CD4T	-0.00382884238409893	0.0303455144076233	0.687456164452444
FUZ	chr19:49724052:T:A	IAV	NK	-0.00581122976308024	0.0236275416268271	0.668196866712099
FUZ	chr19:49724052:T:A	IAV	CD8T	-0.00287313009415212	0.0204979213494485	0.695406831679325
FUZ	chr19:49724052:T:A	IAV	monocyte	-0.00106376162422087	0.0255391861266441	0.722602091548411
FUZ	chr19:49724052:T:A	IAV	B	0.00544935069068163	0.0243045683652955	0.676345854957558
FUZ	chr19:49724052:T:A	IAV	CD4T	-0.00827425249743821	0.028300910918645	0.654209190426007
FUZ	chr19:49724052:T:A	LPS	NK	-0.00532592052881585	0.0248530792462125	0.65844661835215
FUZ	chr19:49724052:T:A	LPS	CD8T	-0.00647565321008933	0.0243476690846814	0.644097825197834
FUZ	chr19:49724052:T:A	LPS	monocyte	-0.00380072480888206	0.0315540514201548	0.672544623096241
FUZ	chr19:49724052:T:A	LPS	B	0.0004145100139655	0.0263614296888096	0.715775196718592
FUZ	chr19:49724052:T:A	LPS	CD4T	-0.00936058867742146	0.0305650240459028	0.630757369836961
FUZ	chr19:49724052:T:A	Tcruzi	NK	0.00584294790661665	0.0278938153245053	0.664072417358348
FUZ	chr19:49724052:T:A	Tcruzi	CD8T	0.00470593383836119	0.0274827915374348	0.675737730389622
FUZ	chr19:49724052:T:A	Tcruzi	monocyte	0.00471300146917703	0.0321666793147662	0.668937834596799
FUZ	chr19:49724052:T:A	Tcruzi	B	0.0136504434240207	0.0337575342053958	0.591688315413057
FUZ	chr19:49724052:T:A	Tcruzi	CD4T	0.000104018130500261	0.0304082791783628	0.711018816130718
FUZ	chr19:49756465:C:T	NI	NK	-0.0633032680710913	0.0609369485514537	0.165451446482618
FUZ	chr19:49756465:C:T	NI	CD8T	-0.0199524124725441	0.0567555657297735	0.40221806713949
FUZ	chr19:49756465:C:T	NI	monocyte	0.00971567443967654	0.0635486759528527	0.455679780499611
FUZ	chr19:49756465:C:T	NI	B	0.0145580301874044	0.0571498676794885	0.408196907050441
FUZ	chr19:49756465:C:T	NI	CD4T	0.0955706876611609	0.0669661001490891	0.0897185613922825
FUZ	chr19:49756465:C:T	IAV	NK	-0.0515931528444987	0.0565400822489936	0.199529150279726
FUZ	chr19:49756465:C:T	IAV	CD8T	-0.0345466779508662	0.0524026785657384	0.284074412365893
FUZ	chr19:49756465:C:T	IAV	monocyte	0.0178996797613493	0.0563946908861141	0.399712689220427
FUZ	chr19:49756465:C:T	IAV	B	0.0112909809574238	0.052278510377934	0.420850342684539
FUZ	chr19:49756465:C:T	IAV	CD4T	0.126367810417544	0.0771956072101378	0.0594204815890572
FUZ	chr19:49756465:C:T	LPS	NK	-0.0416298503619814	0.0555519373305018	0.249958270400652
FUZ	chr19:49756465:C:T	LPS	CD8T	-0.0295714348530565	0.0534680565766365	0.325137616033459
FUZ	chr19:49756465:C:T	LPS	monocyte	-0.00521331077121014	0.0624119287298946	0.489636575303652
FUZ	chr19:49756465:C:T	LPS	B	0.0143672303852051	0.0560534024993499	0.406318542786705
FUZ	chr19:49756465:C:T	LPS	CD4T	0.110856483299767	0.0695279775458082	0.0685691526710183
FUZ	chr19:49756465:C:T	Tcruzi	NK	-0.0357183595319038	0.0565630747031863	0.28547177901079
FUZ	chr19:49756465:C:T	Tcruzi	CD8T	-0.00986368883444909	0.0529600546125595	0.461888595117396
FUZ	chr19:49756465:C:T	Tcruzi	monocyte	-0.0160227766865853	0.0625205779058752	0.428580412816472
FUZ	chr19:49756465:C:T	Tcruzi	B	0.0672400298569943	0.0636625685052395	0.153057350754629
FUZ	chr19:49756465:C:T	Tcruzi	CD4T	0.0732563188937905	0.060720410944759	0.128891177995339
FUZ	chr19:49760722:C:T	NI	NK	-0.011966975500754	0.041964092929686	0.562258269958953
FUZ	chr19:49760722:C:T	NI	CD8T	-0.00448511012104278	0.0432356641898711	0.624455180714997
FUZ	chr19:49760722:C:T	NI	monocyte	0.00137052925579147	0.0518825901856771	0.610086456690015
FUZ	chr19:49760722:C:T	NI	B	0.000947228581453659	0.0433815560869752	0.632354654851913
FUZ	chr19:49760722:C:T	NI	CD4T	0.0292077763683176	0.0591048326776538	0.474011838779938
FUZ	chr19:49760722:C:T	IAV	NK	-0.00619453994476718	0.0373821395338523	0.598233427392761
FUZ	chr19:49760722:C:T	IAV	CD8T	-0.0162012444520025	0.0420610445838421	0.530142038243054
FUZ	chr19:49760722:C:T	IAV	monocyte	0.00250622407229497	0.0425631309785211	0.624979390961606
FUZ	chr19:49760722:C:T	IAV	B	0.00240986554281264	0.0381136664075735	0.620811982028816
FUZ	chr19:49760722:C:T	IAV	CD4T	0.0273862834250782	0.0536630640815881	0.477560261167353
FUZ	chr19:49760722:C:T	LPS	NK	-0.0108162371407723	0.0416089078133046	0.565606280731538
FUZ	chr19:49760722:C:T	LPS	CD8T	-0.0116992644132555	0.0418746164449605	0.564646156120868
FUZ	chr19:49760722:C:T	LPS	monocyte	0.00108214968955631	0.0505633862090017	0.6238105902841
FUZ	chr19:49760722:C:T	LPS	B	0.00362490245318858	0.0428681774250679	0.610740416432133
FUZ	chr19:49760722:C:T	LPS	CD4T	0.0273279991354219	0.055727886787206	0.481585179724542
FUZ	chr19:49760722:C:T	Tcruzi	NK	-0.0130831544846288	0.0439608486542334	0.556811283575739
FUZ	chr19:49760722:C:T	Tcruzi	CD8T	-0.00759516917308667	0.0431588658292135	0.601945049764457
FUZ	chr19:49760722:C:T	Tcruzi	monocyte	0.00742817109975043	0.049814001066446	0.593254051668749
FUZ	chr19:49760722:C:T	Tcruzi	B	0.00909544780124399	0.0424021898564711	0.576400047655692
FUZ	chr19:49760722:C:T	Tcruzi	CD4T	0.022931809081376	0.0530990733414972	0.504272305493983
FUZ	chr19:49766491:C:T	NI	NK	-0.0158307043453944	0.0688794861830285	0.551135412957276
FUZ	chr19:49766491:C:T	NI	CD8T	-0.000489524370078602	0.0716182198524089	0.596935647800451
FUZ	chr19:49766491:C:T	NI	monocyte	-0.000456532507661545	0.0870484072957719	0.589052516064145
FUZ	chr19:49766491:C:T	NI	B	0.0235282058272046	0.073696224788253	0.503295905409377
FUZ	chr19:49766491:C:T	NI	CD4T	0.0478016421478124	0.0981092948425631	0.438828520654812
FUZ	chr19:49766491:C:T	IAV	NK	-0.0177637303399517	0.0671354514456329	0.539618187197389
FUZ	chr19:49766491:C:T	IAV	CD8T	-0.00436375238470224	0.0560911956522184	0.602328291971619
FUZ	chr19:49766491:C:T	IAV	monocyte	-0.000590585522733297	0.0718997463120986	0.610934297999598
FUZ	chr19:49766491:C:T	IAV	B	0.0156328318960893	0.062151191942747	0.523796288457163
FUZ	chr19:49766491:C:T	IAV	CD4T	0.0480209835228302	0.0914366007547715	0.42872392532394
FUZ	chr19:49766491:C:T	LPS	NK	-0.00269473025686941	0.0631512812131112	0.603569432614348
FUZ	chr19:49766491:C:T	LPS	CD8T	-0.000201324814151861	0.0616748699042141	0.594100044243282
FUZ	chr19:49766491:C:T	LPS	monocyte	-0.0202237971789332	0.0923829595001472	0.538363125996347
FUZ	chr19:49766491:C:T	LPS	B	0.0260701989021241	0.0744498992990837	0.489595154894471
FUZ	chr19:49766491:C:T	LPS	CD4T	0.0500503182156063	0.0964961610143189	0.429422130009492
FUZ	chr19:49766491:C:T	Tcruzi	NK	-0.00789725300397369	0.0664891223535686	0.583663451633322
FUZ	chr19:49766491:C:T	Tcruzi	CD8T	0.00730766401252846	0.0670061415074084	0.564255533958577
FUZ	chr19:49766491:C:T	Tcruzi	monocyte	-0.00852426470607272	0.0852231188158376	0.582547550300319
FUZ	chr19:49766491:C:T	Tcruzi	B	0.0234906417325402	0.0704963976333197	0.497283021099019
FUZ	chr19:49766491:C:T	Tcruzi	CD4T	0.0494305182622407	0.0966253174714884	0.434605050374968
FUZ	chr19:49793403:C:T	NI	NK	0.00118290746372084	0.0401849335212468	0.640419170821305
FUZ	chr19:49793403:C:T	NI	CD8T	0.0130798261453741	0.0470059551268232	0.566945896424927
FUZ	chr19:49793403:C:T	NI	monocyte	-0.000592386090026088	0.0543878303668294	0.62265875474573
FUZ	chr19:49793403:C:T	NI	B	-0.0218188214009997	0.0530963116876132	0.522817245844623
FUZ	chr19:49793403:C:T	NI	CD4T	0.0230644444710084	0.0605695950126068	0.522320761179936
FUZ	chr19:49793403:C:T	IAV	NK	0.00190085112767357	0.0373893412065553	0.635107562015848
FUZ	chr19:49793403:C:T	IAV	CD8T	0.00797970886366321	0.0359937087479381	0.584438720657576
FUZ	chr19:49793403:C:T	IAV	monocyte	-0.00638427541873489	0.0449294504406656	0.610749347656158
FUZ	chr19:49793403:C:T	IAV	B	-0.0156712151057686	0.0436469430843685	0.540633735929337
FUZ	chr19:49793403:C:T	IAV	CD4T	0.00941326712107025	0.0470108862046089	0.589827264067721
FUZ	chr19:49793403:C:T	LPS	NK	-0.00051753518922394	0.0403702027512589	0.647910449274553
FUZ	chr19:49793403:C:T	LPS	CD8T	0.00865638846137815	0.0401114507110741	0.581266671587313
FUZ	chr19:49793403:C:T	LPS	monocyte	-0.000914446481574408	0.0528673420444172	0.631285971379836
FUZ	chr19:49793403:C:T	LPS	B	-0.0259893188582204	0.0564112530589659	0.497700864677723
FUZ	chr19:49793403:C:T	LPS	CD4T	0.013606038893703	0.0525010820098808	0.568055192687942
FUZ	chr19:49793403:C:T	Tcruzi	NK	-0.000331771469132771	0.0415806683472095	0.648986638774499
FUZ	chr19:49793403:C:T	Tcruzi	CD8T	0.00951765782919777	0.0439064990433431	0.583469732783886
FUZ	chr19:49793403:C:T	Tcruzi	monocyte	-0.00578502329654861	0.0515750406135123	0.612965019461377
FUZ	chr19:49793403:C:T	Tcruzi	B	-0.0213003638292477	0.0507128632593165	0.517176460633315
FUZ	chr19:49793403:C:T	Tcruzi	CD4T	0.0176714693126153	0.0547100142586707	0.551225323053069
FUZ	chr19:49801079:A:G	NI	NK	0.0762329835125574	0.0540716888525901	0.0757237443895698
FUZ	chr19:49801079:A:G	NI	CD8T	0.170942371350079	0.0580049032507321	0.000978139581936742
FUZ	chr19:49801079:A:G	NI	monocyte	0.0119699633923795	0.0665879486533702	0.420563430897976
FUZ	chr19:49801079:A:G	NI	B	0.0538835749268586	0.0591490022406897	0.174675880599209
FUZ	chr19:49801079:A:G	NI	CD4T	0.268082819874871	0.0709746306237343	4.78188368451507e-05
FUZ	chr19:49801079:A:G	IAV	NK	0.0690211526242401	0.0510601650362304	0.0835108729225683
FUZ	chr19:49801079:A:G	IAV	CD8T	0.0800703582280334	0.0482473079990908	0.0472338066908006
FUZ	chr19:49801079:A:G	IAV	monocyte	-0.0052215708170528	0.0586449149603725	0.475437735060778
FUZ	chr19:49801079:A:G	IAV	B	0.03870089925148	0.0533238676885834	0.224252932824008
FUZ	chr19:49801079:A:G	IAV	CD4T	0.172350998407954	0.0568604312770362	0.00136064286684049
FUZ	chr19:49801079:A:G	LPS	NK	0.0774645979621468	0.0538053761999458	0.0718258421164134
FUZ	chr19:49801079:A:G	LPS	CD8T	0.124279726606168	0.0510964848480646	0.00673424139132143
FUZ	chr19:49801079:A:G	LPS	monocyte	0.0281941192765427	0.0654244713753554	0.33019499078788
FUZ	chr19:49801079:A:G	LPS	B	0.0398338564222262	0.0587477850147801	0.238515829012255
FUZ	chr19:49801079:A:G	LPS	CD4T	0.260762468048937	0.0706232554179739	4.94108589101867e-05
FUZ	chr19:49801079:A:G	Tcruzi	NK	0.060696216450909	0.0568692939864561	0.137024326839026
FUZ	chr19:49801079:A:G	Tcruzi	CD8T	0.154524358165443	0.0551183168098902	0.00204804027080099
FUZ	chr19:49801079:A:G	Tcruzi	monocyte	0.00844128293804818	0.064661570165142	0.439907248503737
FUZ	chr19:49801079:A:G	Tcruzi	B	0.0567556770987407	0.0560759306062018	0.149917643366974
FUZ	chr19:49801079:A:G	Tcruzi	CD4T	0.240184325667744	0.0649709915804465	6.76942222265737e-05
FUZ	chr19:49805616:G:A	NI	NK	-0.0102255770962095	0.0535803023901399	0.543947775124206
FUZ	chr19:49805616:G:A	NI	CD8T	-0.0365486838758079	0.0681729476491929	0.435448925979511
FUZ	chr19:49805616:G:A	NI	monocyte	-0.0187064999676425	0.0730121473842351	0.510676892277426
FUZ	chr19:49805616:G:A	NI	B	-0.0173201011343183	0.0601296365302326	0.519760999615362
FUZ	chr19:49805616:G:A	NI	CD4T	-0.057841618350497	0.0924930905932177	0.392691690945058
FUZ	chr19:49805616:G:A	IAV	NK	-0.0181108264783068	0.0512183938934848	0.497246134579415
FUZ	chr19:49805616:G:A	IAV	CD8T	-0.0259996690357762	0.052022529917192	0.446267192511199
FUZ	chr19:49805616:G:A	IAV	monocyte	-0.0129513691500643	0.0596703746252999	0.544556955327589
FUZ	chr19:49805616:G:A	IAV	B	-0.011672635094338	0.051311687110816	0.537772342652234
FUZ	chr19:49805616:G:A	IAV	CD4T	-0.043632992659543	0.0747299252414967	0.417325444485199
FUZ	chr19:49805616:G:A	LPS	NK	-0.0208033611982682	0.055656498563738	0.486355539194426
FUZ	chr19:49805616:G:A	LPS	CD8T	-0.0360838428437088	0.0630435627513924	0.41549077216197
FUZ	chr19:49805616:G:A	LPS	monocyte	-0.0182555639318953	0.0720811999037456	0.52182515474615
FUZ	chr19:49805616:G:A	LPS	B	-0.0126340202171307	0.0587505179301344	0.536276665313203
FUZ	chr19:49805616:G:A	LPS	CD4T	-0.0495881047461974	0.0829351900549884	0.40822280612964
FUZ	chr19:49805616:G:A	Tcruzi	NK	-0.0182484322938145	0.0561460137138973	0.504103509249844
FUZ	chr19:49805616:G:A	Tcruzi	CD8T	-0.0413007740808215	0.0703844670320119	0.413658831991538
FUZ	chr19:49805616:G:A	Tcruzi	monocyte	-0.0180165574600408	0.0700248580855716	0.527478885689011
FUZ	chr19:49805616:G:A	Tcruzi	B	-0.0157326897222686	0.0567096632376299	0.521125073519086
FUZ	chr19:49805616:G:A	Tcruzi	CD4T	-0.0536310742562083	0.0866602840558445	0.402175323467255
FUZ	chr19:49809618:G:C	NI	NK	-0.108004178567325	0.084387497639159	0.095020108252803
FUZ	chr19:49809618:G:C	NI	CD8T	-0.0218866126735092	0.0830473969439765	0.412402670756514
FUZ	chr19:49809618:G:C	NI	monocyte	0.017122518367407	0.0932758895176276	0.43602036764241
FUZ	chr19:49809618:G:C	NI	B	-0.000613342535292698	0.0853676180024917	0.49016445482181
FUZ	chr19:49809618:G:C	NI	CD4T	0.135077929328529	0.0814437859606916	0.047605309685739
FUZ	chr19:49809618:G:C	IAV	NK	-0.05128490248737	0.0764593180290127	0.253739638273525
FUZ	chr19:49809618:G:C	IAV	CD8T	0.0375552705798906	0.0739603469629276	0.302043854426062
FUZ	chr19:49809618:G:C	IAV	monocyte	0.0260005591871354	0.0840266807532373	0.387103961775956
FUZ	chr19:49809618:G:C	IAV	B	0.0615012372570478	0.0776705241498168	0.209163320561117
FUZ	chr19:49809618:G:C	IAV	CD4T	0.321078408664731	0.108517805897726	0.00156733409695588
FUZ	chr19:49809618:G:C	LPS	NK	-0.0331528408833186	0.0783671636157577	0.337728901586094
FUZ	chr19:49809618:G:C	LPS	CD8T	0.0279931425655058	0.0742231418539986	0.346616416548199
FUZ	chr19:49809618:G:C	LPS	monocyte	-0.112253468033843	0.0901276852515996	0.104259564386523
FUZ	chr19:49809618:G:C	LPS	B	0.0860742496675947	0.0821654716802183	0.143631235414817
FUZ	chr19:49809618:G:C	LPS	CD4T	0.145977058910754	0.0786139658685859	0.0316420643686338
FUZ	chr19:49809618:G:C	Tcruzi	NK	-0.064569840123671	0.0841202453157116	0.220937586746956
FUZ	chr19:49809618:G:C	Tcruzi	CD8T	0.111448330245795	0.0831879367505961	0.0803142223950697
FUZ	chr19:49809618:G:C	Tcruzi	monocyte	-0.160436413684067	0.0999879944413582	0.0477130855212106
FUZ	chr19:49809618:G:C	Tcruzi	B	0.0969610873868151	0.0827258189076947	0.114776721004047
FUZ	chr19:49809618:G:C	Tcruzi	CD4T	0.0828476821873242	0.0817487340280619	0.152977161637492
FUZ	chr19:49887084:G:C	NI	NK	0.0243271420298133	0.0521081961975241	0.420406336412833
FUZ	chr19:49887084:G:C	NI	CD8T	0.0550940115502744	0.0689014463227327	0.308788758745865
FUZ	chr19:49887084:G:C	NI	monocyte	0.0155040355384672	0.0662993655744966	0.483064912406342
FUZ	chr19:49887084:G:C	NI	B	0.0220993331254394	0.0569869636142775	0.442929059650403
FUZ	chr19:49887084:G:C	NI	CD4T	0.0758505309986709	0.086937494854889	0.280686888879919
FUZ	chr19:49887084:G:C	IAV	NK	0.0214827793303849	0.0483506767104026	0.426765688770685
FUZ	chr19:49887084:G:C	IAV	CD8T	0.0244907457379407	0.0458096254200274	0.394598824526393
FUZ	chr19:49887084:G:C	IAV	monocyte	0.0177213499239525	0.0552465321474229	0.473749822051615
FUZ	chr19:49887084:G:C	IAV	B	0.0373585285706294	0.0574651704636286	0.356661974949569
FUZ	chr19:49887084:G:C	IAV	CD4T	0.0559334670341583	0.0690589178342538	0.308206871051447
FUZ	chr19:49887084:G:C	LPS	NK	0.0230892439375012	0.0517002642584169	0.421354491590376
FUZ	chr19:49887084:G:C	LPS	CD8T	0.032166794847031	0.0519471677632143	0.364634396236029
FUZ	chr19:49887084:G:C	LPS	monocyte	0.0382298955399945	0.0712509466522293	0.391542132626118
FUZ	chr19:49887084:G:C	LPS	B	0.0328523170868292	0.0589150273299443	0.387300133096197
FUZ	chr19:49887084:G:C	LPS	CD4T	0.0789683852690316	0.0881119675639134	0.271323347415455
FUZ	chr19:49887084:G:C	Tcruzi	NK	0.0233814484574563	0.0534713209112225	0.427982910038471
FUZ	chr19:49887084:G:C	Tcruzi	CD8T	0.0386967839233413	0.0582021741036514	0.35399521773331
FUZ	chr19:49887084:G:C	Tcruzi	monocyte	0.0212834249853103	0.0639811348309844	0.466632554723605
FUZ	chr19:49887084:G:C	Tcruzi	B	0.034778010324307	0.0583991618265227	0.377334854330961
FUZ	chr19:49887084:G:C	Tcruzi	CD4T	0.068416456002344	0.0799836417762204	0.292538513958725
FUZ	chr19:49899589:C:T	NI	NK	0.0130154735504261	0.0800762454943274	0.51593666431341
FUZ	chr19:49899589:C:T	NI	CD8T	0.0559205250694965	0.100969881055442	0.388126715072407
FUZ	chr19:49899589:C:T	NI	monocyte	0.00150717115607656	0.10351395293255	0.560248081799789
FUZ	chr19:49899589:C:T	NI	B	-0.0100005502552504	0.0938312703366054	0.576119012558248
FUZ	chr19:49899589:C:T	NI	CD4T	0.123836846885204	0.168694421802523	0.301474231501417
FUZ	chr19:49899589:C:T	IAV	NK	0.00999787906916272	0.0744617646880173	0.524652435273612
FUZ	chr19:49899589:C:T	IAV	CD8T	0.0313403362014169	0.0739945238033249	0.432274431129884
FUZ	chr19:49899589:C:T	IAV	monocyte	-0.0274307436502189	0.099259139123611	0.508096948189972
FUZ	chr19:49899589:C:T	IAV	B	0.0145986173931605	0.0775956398286405	0.516718278934381
FUZ	chr19:49899589:C:T	IAV	CD4T	0.0786762349488842	0.119282515113895	0.346051908176554
FUZ	chr19:49899589:C:T	LPS	NK	0.00983629198787496	0.0804752129844124	0.524239680483142
FUZ	chr19:49899589:C:T	LPS	CD8T	0.0462441369902775	0.0877628030272361	0.394338819712956
FUZ	chr19:49899589:C:T	LPS	monocyte	-0.00676256223352129	0.102723662186071	0.566171356372266
FUZ	chr19:49899589:C:T	LPS	B	-0.00505370104041379	0.0903776012182812	0.582555740155299
FUZ	chr19:49899589:C:T	LPS	CD4T	0.0900613892427669	0.132449278127088	0.336538332674629
FUZ	chr19:49899589:C:T	Tcruzi	NK	0.00681331892195344	0.0834358574990771	0.537224156258136
FUZ	chr19:49899589:C:T	Tcruzi	CD8T	0.0455507438156851	0.0923866570238227	0.407698958257497
FUZ	chr19:49899589:C:T	Tcruzi	monocyte	-0.000906714838412068	0.0995481764483899	0.580300893192735
FUZ	chr19:49899589:C:T	Tcruzi	B	-0.000308054738694909	0.0847071705139858	0.569379922837147
FUZ	chr19:49899589:C:T	Tcruzi	CD4T	0.107193666994396	0.149189168909022	0.318294552795875
FUZ	chr19:49903251:G:C	NI	NK	-0.00566608771314197	0.0420822706513141	0.578568859673652
FUZ	chr19:49903251:G:C	NI	CD8T	-0.00734502813195649	0.0452826030956444	0.553054401646139
FUZ	chr19:49903251:G:C	NI	monocyte	-0.109078847504345	0.0854028914336006	0.120609723319991
FUZ	chr19:49903251:G:C	NI	B	-0.00843305859859229	0.0457046062570193	0.559694720003663
FUZ	chr19:49903251:G:C	NI	CD4T	-0.0586813246109044	0.0631593624934848	0.321603765758539
FUZ	chr19:49903251:G:C	IAV	NK	0.0128056923596114	0.0427079703028507	0.546950494701889
FUZ	chr19:49903251:G:C	IAV	CD8T	-0.0214403930387418	0.0424713948971014	0.454275906977682
FUZ	chr19:49903251:G:C	IAV	monocyte	-0.00760561369710442	0.0455699052597857	0.564950216742603
FUZ	chr19:49903251:G:C	IAV	B	0.0246537824544424	0.0510835562062641	0.486338994281857
FUZ	chr19:49903251:G:C	IAV	CD4T	-0.0430231839170463	0.052864901129953	0.354959244116924
FUZ	chr19:49903251:G:C	LPS	NK	0.0193516221284873	0.0478173609375969	0.510182313462165
FUZ	chr19:49903251:G:C	LPS	CD8T	-0.0035780392368678	0.040554486589594	0.578456807504658
FUZ	chr19:49903251:G:C	LPS	monocyte	0.0277067107545452	0.0588973542517273	0.480331537239032
FUZ	chr19:49903251:G:C	LPS	B	-0.0117476507862648	0.0450644292663693	0.535705530460012
FUZ	chr19:49903251:G:C	LPS	CD4T	-0.0392344641489785	0.0521680098965582	0.374756046731481
FUZ	chr19:49903251:G:C	Tcruzi	NK	-0.0103498251528717	0.0443465788155337	0.545944335283153
FUZ	chr19:49903251:G:C	Tcruzi	CD8T	-0.0304576691015065	0.0468993906443689	0.405478333806089
FUZ	chr19:49903251:G:C	Tcruzi	monocyte	-0.0138152925862475	0.0528707020874321	0.523266295676037
FUZ	chr19:49903251:G:C	Tcruzi	B	-0.0177212182012996	0.0450266077790935	0.493407906226337
FUZ	chr19:49903251:G:C	Tcruzi	CD4T	-0.0527794261945564	0.0592090281026837	0.333433960232596
FUZ	chr19:49907159:A:C	NI	NK	0.00486875653662846	0.0679271056597121	0.60474948982506
FUZ	chr19:49907159:A:C	NI	CD8T	0.00296129118751366	0.0777340704010183	0.614161848260882
FUZ	chr19:49907159:A:C	NI	monocyte	0.018894004336159	0.0958924241774221	0.543274999563724
FUZ	chr19:49907159:A:C	NI	B	0.0279887189666354	0.0870488454972386	0.523633901883422
FUZ	chr19:49907159:A:C	NI	CD4T	-0.00427598055021685	0.0955151437756924	0.608121708299469
FUZ	chr19:49907159:A:C	IAV	NK	0.0047485464794872	0.0631493316994274	0.603537107734243
FUZ	chr19:49907159:A:C	IAV	CD8T	0.00305877874471176	0.0580635799840019	0.610308005744898
FUZ	chr19:49907159:A:C	IAV	monocyte	0.011558946950694	0.0770277639483901	0.578617162994519
FUZ	chr19:49907159:A:C	IAV	B	0.0186320323483568	0.0699206551968783	0.543434370496062
FUZ	chr19:49907159:A:C	IAV	CD4T	0.00271330549634536	0.0801114837364636	0.615150988354501
FUZ	chr19:49907159:A:C	LPS	NK	0.00415256446220601	0.0680881386270757	0.602678190561862
FUZ	chr19:49907159:A:C	LPS	CD8T	0.00581725663406718	0.067383651927527	0.596195218478482
FUZ	chr19:49907159:A:C	LPS	monocyte	0.0235747983887658	0.0976551680623496	0.537755453966574
FUZ	chr19:49907159:A:C	LPS	B	0.0265506856044078	0.0851346667383167	0.522724460976669
FUZ	chr19:49907159:A:C	LPS	CD4T	0.00134674819934768	0.0883499751568888	0.615430514018712
FUZ	chr19:49907159:A:C	Tcruzi	NK	0.00480289185475929	0.0697681769454485	0.604124068969848
FUZ	chr19:49907159:A:C	Tcruzi	CD8T	0.00185466821303795	0.0746382932670261	0.616373588328849
FUZ	chr19:49907159:A:C	Tcruzi	monocyte	0.0172865009965053	0.0918154300712535	0.563532908809353
FUZ	chr19:49907159:A:C	Tcruzi	B	0.0223470795050754	0.0784813630491862	0.535928453129168
FUZ	chr19:49907159:A:C	Tcruzi	CD4T	-0.00512688756103577	0.0902559065216	0.611046480692074
FUZ	chr19:49910142:G:A	NI	NK	0.0401935111860945	0.0801155315632272	0.424704848374246
FUZ	chr19:49910142:G:A	NI	CD8T	0.059145202722408	0.098199640540177	0.387143030993724
FUZ	chr19:49910142:G:A	NI	monocyte	0.0417096053799003	0.100054775425819	0.439527111448376
FUZ	chr19:49910142:G:A	NI	B	0.0450896157023489	0.0888390606964051	0.422676711307893
FUZ	chr19:49910142:G:A	NI	CD4T	0.079868113206571	0.124686987600742	0.364856068295684
FUZ	chr19:49910142:G:A	IAV	NK	0.0336819772594515	0.0722567699930847	0.437399456696591
FUZ	chr19:49910142:G:A	IAV	CD8T	0.0398693871562929	0.0724738349854165	0.404295098354347
FUZ	chr19:49910142:G:A	IAV	monocyte	0.0277582831242731	0.0799968532018984	0.482188653159685
FUZ	chr19:49910142:G:A	IAV	B	0.0385338837876335	0.0769685373667721	0.424376754447925
FUZ	chr19:49910142:G:A	IAV	CD4T	0.0602851464086068	0.0998906600725484	0.38772594932139
FUZ	chr19:49910142:G:A	LPS	NK	0.038550185464893	0.0789143993408715	0.425530646028251
FUZ	chr19:49910142:G:A	LPS	CD8T	0.0547862056381923	0.0888242420715652	0.374145095725827
FUZ	chr19:49910142:G:A	LPS	monocyte	0.0391601750025411	0.0975228721485131	0.453043759041313
FUZ	chr19:49910142:G:A	LPS	B	0.0493006647365128	0.0913572599481161	0.405507714792435
FUZ	chr19:49910142:G:A	LPS	CD4T	0.0724479910159537	0.114584026070288	0.371656778154623
FUZ	chr19:49910142:G:A	Tcruzi	NK	0.0374149471925146	0.0804939269399452	0.436748320202953
FUZ	chr19:49910142:G:A	Tcruzi	CD8T	0.0563386965168734	0.0944525569309909	0.387750609320645
FUZ	chr19:49910142:G:A	Tcruzi	monocyte	0.0385677060605486	0.0964934771775699	0.460362432566041
FUZ	chr19:49910142:G:A	Tcruzi	B	0.0471729037912137	0.0881466287614096	0.409371756429526
FUZ	chr19:49910142:G:A	Tcruzi	CD4T	0.0748266648569734	0.117661295048104	0.372438582647036
FXYD2	chr11:117726270:T:C	NI	NK	0.0140139720969736	0.0719277422133886	0.530779100470776
FXYD2	chr11:117726270:T:C	NI	CD8T	0.00883643151726957	0.0780349837114496	0.550583467016763
FXYD2	chr11:117726270:T:C	NI	monocyte	-0.0533800933355656	0.104909089717315	0.406854786783862
FXYD2	chr11:117726270:T:C	NI	B	0.0456691245222972	0.092860571853588	0.428184316175332
FXYD2	chr11:117726270:T:C	NI	CD4T	0.0244213037097975	0.0956130093375821	0.502493305902496
FXYD2	chr11:117726270:T:C	IAV	NK	0.0208141299474457	0.0703833075897553	0.499886894041434
FXYD2	chr11:117726270:T:C	IAV	CD8T	0.00552201987688897	0.0617086440794472	0.558415472684267
FXYD2	chr11:117726270:T:C	IAV	monocyte	-0.0401505573035103	0.0852397243681129	0.43222745299215
FXYD2	chr11:117726270:T:C	IAV	B	0.0417513860062119	0.0838300451295215	0.424270905116713
FXYD2	chr11:117726270:T:C	IAV	CD4T	0.052899619105698	0.100085783038272	0.415780500392102
FXYD2	chr11:117726270:T:C	LPS	NK	0.0131036297434373	0.0718374143882046	0.532144207931693
FXYD2	chr11:117726270:T:C	LPS	CD8T	0.0086615143084641	0.0686597127799201	0.545134441812986
FXYD2	chr11:117726270:T:C	LPS	monocyte	-0.10827718021705	0.146433128341287	0.29463378652906
FXYD2	chr11:117726270:T:C	LPS	B	0.0450597962853147	0.0916115333981069	0.426371044959081
FXYD2	chr11:117726270:T:C	LPS	CD4T	0.0406451180457171	0.0964731934981755	0.453465748635067
FXYD2	chr11:117726270:T:C	Tcruzi	NK	0.00929556292697962	0.0738618030607209	0.549736212033372
FXYD2	chr11:117726270:T:C	Tcruzi	CD8T	0.00315598738389011	0.0759631561861042	0.569447859190615
FXYD2	chr11:117726270:T:C	Tcruzi	monocyte	-0.049660629614003	0.0988818301830332	0.420466454300199
FXYD2	chr11:117726270:T:C	Tcruzi	B	0.0420978379458432	0.0876896090546042	0.431574204097106
FXYD2	chr11:117726270:T:C	Tcruzi	CD4T	0.051771872431545	0.104496038012731	0.428494281673708
FXYD2	chr11:117726518:G:A	NI	NK	0.00129934253999007	0.0542970975177546	0.60822960121812
FXYD2	chr11:117726518:G:A	NI	CD8T	0.0220620671360938	0.0644259273296591	0.513645442471459
FXYD2	chr11:117726518:G:A	NI	monocyte	-0.0273375496537823	0.0824108152307583	0.496799869134345
FXYD2	chr11:117726518:G:A	NI	B	0.0368256793373597	0.07519915341845	0.456972101504603
FXYD2	chr11:117726518:G:A	NI	CD4T	0.0185093629193765	0.0747228671252682	0.533691212995626
FXYD2	chr11:117726518:G:A	IAV	NK	0.00301500151436313	0.0505558892206436	0.597971002345166
FXYD2	chr11:117726518:G:A	IAV	CD8T	0.0236427294946087	0.0563447019361568	0.484299374530313
FXYD2	chr11:117726518:G:A	IAV	monocyte	-0.00540590687745299	0.0598835084272872	0.600200504991246
FXYD2	chr11:117726518:G:A	IAV	B	0.0300531110873443	0.0641195733962817	0.464287103790901
FXYD2	chr11:117726518:G:A	IAV	CD4T	0.0267655573151202	0.0690979872545469	0.497715992577637
FXYD2	chr11:117726518:G:A	LPS	NK	-0.000366416066199572	0.0552720387212358	0.611116664564304
FXYD2	chr11:117726518:G:A	LPS	CD8T	0.0148738736627082	0.0544170042504217	0.5298778295318
FXYD2	chr11:117726518:G:A	LPS	monocyte	-0.00495493536197846	0.0699212096609949	0.595636940782942
FXYD2	chr11:117726518:G:A	LPS	B	0.0352946359891083	0.0730805012718365	0.455938675036771
FXYD2	chr11:117726518:G:A	LPS	CD4T	0.0312001405787912	0.0766233804622133	0.487364911034296
FXYD2	chr11:117726518:G:A	Tcruzi	NK	-0.00128327276700291	0.0570541346459751	0.619486498031139
FXYD2	chr11:117726518:G:A	Tcruzi	CD8T	0.0146148673529512	0.0591201069549975	0.540529060576892
FXYD2	chr11:117726518:G:A	Tcruzi	monocyte	-0.0133150650522708	0.0710112116104805	0.567821568421019
FXYD2	chr11:117726518:G:A	Tcruzi	B	0.0258085959601267	0.0637587356953626	0.487988433819053
FXYD2	chr11:117726518:G:A	Tcruzi	CD4T	0.0168957404320118	0.0706716848109494	0.541454585734814
FXYD2	chr11:117729803:T:G	NI	NK	-0.118431528193475	0.116982252156585	0.182124797356188
FXYD2	chr11:117729803:T:G	NI	CD8T	-0.147244491325776	0.13241686442534	0.16284014716966
FXYD2	chr11:117729803:T:G	NI	monocyte	-0.127583181184475	0.136511324348698	0.204055645584897
FXYD2	chr11:117729803:T:G	NI	B	-0.121816367521885	0.124651422940077	0.194385051301241
FXYD2	chr11:117729803:T:G	NI	CD4T	-0.153009879944033	0.144657322580321	0.179216873282614
FXYD2	chr11:117729803:T:G	IAV	NK	-0.112409685136068	0.111905489033725	0.180819967848449
FXYD2	chr11:117729803:T:G	IAV	CD8T	-0.107014459984253	0.106086288035976	0.17720657064282
FXYD2	chr11:117729803:T:G	IAV	monocyte	-0.0962196728208261	0.115387756347683	0.240418753068384
FXYD2	chr11:117729803:T:G	IAV	B	-0.101349392207677	0.110358187230345	0.206832392125232
FXYD2	chr11:117729803:T:G	IAV	CD4T	-0.130191405210031	0.12610772263274	0.186474334436677
FXYD2	chr11:117729803:T:G	LPS	NK	-0.123723680588294	0.119184892081508	0.173222342915044
FXYD2	chr11:117729803:T:G	LPS	CD8T	-0.137215659292943	0.123687142972023	0.155299485842236
FXYD2	chr11:117729803:T:G	LPS	monocyte	-0.119306497682985	0.131816664689498	0.2175978853199
FXYD2	chr11:117729803:T:G	LPS	B	-0.113452208790844	0.119684126626963	0.20261783182912
FXYD2	chr11:117729803:T:G	LPS	CD4T	-0.140861836132286	0.13518325179437	0.18442577862964
FXYD2	chr11:117729803:T:G	Tcruzi	NK	-0.119596358316215	0.118956916478942	0.184426472771765
FXYD2	chr11:117729803:T:G	Tcruzi	CD8T	-0.141061730187118	0.127634325915906	0.16342818497433
FXYD2	chr11:117729803:T:G	Tcruzi	monocyte	-0.114066186516503	0.128863885461673	0.227261500009398
FXYD2	chr11:117729803:T:G	Tcruzi	B	-0.113532576367252	0.11838026408634	0.198225481223336
FXYD2	chr11:117729803:T:G	Tcruzi	CD4T	-0.143328759763288	0.136877251633805	0.184458913310849
FXYD2	chr11:117766014:C:T	NI	NK	0.0207196992590107	0.0749950965773117	0.422445240630577
FXYD2	chr11:117766014:C:T	NI	CD8T	0.0348933425963453	0.0807852117128794	0.369569225301768
FXYD2	chr11:117766014:C:T	NI	monocyte	0.218537234252603	0.165381945930416	0.0934580623454171
FXYD2	chr11:117766014:C:T	NI	B	0.0157545518263673	0.0831785117260399	0.451215002394545
FXYD2	chr11:117766014:C:T	NI	CD4T	0.0788726915063101	0.104399111046862	0.262720263437486
FXYD2	chr11:117766014:C:T	IAV	NK	0.0230083968345686	0.0708971754716634	0.405751546688934
FXYD2	chr11:117766014:C:T	IAV	CD8T	0.00912744583635748	0.0666446235800233	0.464775708214408
FXYD2	chr11:117766014:C:T	IAV	monocyte	0.134606099297403	0.111444972987096	0.1318851713248
FXYD2	chr11:117766014:C:T	IAV	B	0.00803465957771399	0.0744283872254198	0.476628056304175
FXYD2	chr11:117766014:C:T	IAV	CD4T	0.0261934586048131	0.0839665790479482	0.40708958587228
FXYD2	chr11:117766014:C:T	LPS	NK	0.0226723808176687	0.0750644036638263	0.411540988566886
FXYD2	chr11:117766014:C:T	LPS	CD8T	0.0478878103610773	0.0767279994286182	0.304452511601389
FXYD2	chr11:117766014:C:T	LPS	monocyte	0.133511842131798	0.113636014487518	0.143830522019869
FXYD2	chr11:117766014:C:T	LPS	B	0.0175566678004151	0.0816927337511932	0.441125826190996
FXYD2	chr11:117766014:C:T	LPS	CD4T	0.0264720452204156	0.0904852492073332	0.41223656605941
FXYD2	chr11:117766014:C:T	Tcruzi	NK	0.0261627303680966	0.0788476252078946	0.402690207106248
FXYD2	chr11:117766014:C:T	Tcruzi	CD8T	0.016484148641069	0.0786391587808569	0.439041642383908
FXYD2	chr11:117766014:C:T	Tcruzi	monocyte	0.18484217045818	0.142130160826846	0.114085168636124
FXYD2	chr11:117766014:C:T	Tcruzi	B	0.0118176984103871	0.0798738588993598	0.462387589052053
FXYD2	chr11:117766014:C:T	Tcruzi	CD4T	0.0500842801169181	0.0925995418910444	0.334849857410679
FXYD2	chr11:117792194:C:A	NI	NK	0.0209252025608929	0.0500633461983476	0.351855529882332
FXYD2	chr11:117792194:C:A	NI	CD8T	0.00813834234339147	0.0521167301505705	0.439037060250519
FXYD2	chr11:117792194:C:A	NI	monocyte	0.0337482022882128	0.0620105947400678	0.303535182145154
FXYD2	chr11:117792194:C:A	NI	B	0.113919866172615	0.0683017162886832	0.0587194722973673
FXYD2	chr11:117792194:C:A	NI	CD4T	0.073973985226446	0.0639299611566285	0.134582435057115
FXYD2	chr11:117792194:C:A	IAV	NK	0.0238725208253003	0.0480731075957372	0.324746309068434
FXYD2	chr11:117792194:C:A	IAV	CD8T	-0.0197424202653199	0.0508290785605247	0.399666580918636
FXYD2	chr11:117792194:C:A	IAV	monocyte	0.0338569637669299	0.0548489255268315	0.283570768671424
FXYD2	chr11:117792194:C:A	IAV	B	0.123211624415794	0.0740351216916663	0.0516354043666275
FXYD2	chr11:117792194:C:A	IAV	CD4T	0.023207141292801	0.0544155205774417	0.338874992319451
FXYD2	chr11:117792194:C:A	LPS	NK	0.0174132958909558	0.0496115896148149	0.372721007492874
FXYD2	chr11:117792194:C:A	LPS	CD8T	-0.00451422360486005	0.0495726583284913	0.511838033830212
FXYD2	chr11:117792194:C:A	LPS	monocyte	0.032269217992484	0.0582089544620752	0.304935585835709
FXYD2	chr11:117792194:C:A	LPS	B	0.105902403380117	0.0643886297765019	0.0617265649730153
FXYD2	chr11:117792194:C:A	LPS	CD4T	0.0393196686623556	0.0566528798325998	0.257724362781401
FXYD2	chr11:117792194:C:A	Tcruzi	NK	0.0292752235765948	0.0536998371444308	0.308836301882234
FXYD2	chr11:117792194:C:A	Tcruzi	CD8T	-0.0107483092991494	0.0550589819836775	0.474991060418921
FXYD2	chr11:117792194:C:A	Tcruzi	monocyte	0.0304335829121494	0.0594250655337642	0.317175615359908
FXYD2	chr11:117792194:C:A	Tcruzi	B	0.13585768327168	0.0781695640578727	0.0489475808596778
FXYD2	chr11:117792194:C:A	Tcruzi	CD4T	0.0539392032864685	0.0587221245692144	0.194339181650885
FXYD2	chr11:117811617:C:T	NI	NK	-0.113921103632245	0.121203134255342	0.204523760767661
FXYD2	chr11:117811617:C:T	NI	CD8T	-0.134215299428302	0.133982980451734	0.19478826003763
FXYD2	chr11:117811617:C:T	NI	monocyte	-0.0408519652111349	0.110080255284245	0.404741886496865
FXYD2	chr11:117811617:C:T	NI	B	-0.0229137951487901	0.0938829229872257	0.444501986360263
FXYD2	chr11:117811617:C:T	NI	CD4T	-0.151658834221021	0.154739445190138	0.201132476531814
FXYD2	chr11:117811617:C:T	IAV	NK	-0.0945171914762751	0.104556507870564	0.219206488896529
FXYD2	chr11:117811617:C:T	IAV	CD8T	-0.0917901590930542	0.0982317433381541	0.2101114018398
FXYD2	chr11:117811617:C:T	IAV	monocyte	-0.0223762630406741	0.0903537752388975	0.456715567179095
FXYD2	chr11:117811617:C:T	IAV	B	-0.0360804813019481	0.0826985990296792	0.385628682510128
FXYD2	chr11:117811617:C:T	IAV	CD4T	-0.128769128172807	0.132987607862345	0.206075596362578
FXYD2	chr11:117811617:C:T	LPS	NK	-0.103080631823675	0.112279989534273	0.214951857696744
FXYD2	chr11:117811617:C:T	LPS	CD8T	-0.110667037071941	0.113381427883756	0.199394902155362
FXYD2	chr11:117811617:C:T	LPS	monocyte	-0.00846798534458013	0.105589483156723	0.505883049954196
FXYD2	chr11:117811617:C:T	LPS	B	-0.0252034070807943	0.092677706009407	0.434061096259068
FXYD2	chr11:117811617:C:T	LPS	CD4T	-0.144558936423109	0.147345163576258	0.201473777284213
FXYD2	chr11:117811617:C:T	Tcruzi	NK	-0.113273251032235	0.122025111881346	0.208623344190046
FXYD2	chr11:117811617:C:T	Tcruzi	CD8T	-0.121971658935926	0.123740217670442	0.200459708937764
FXYD2	chr11:117811617:C:T	Tcruzi	monocyte	-0.0304183408741879	0.104983176485199	0.440489838075509
FXYD2	chr11:117811617:C:T	Tcruzi	B	-0.0298800731205034	0.0890879425912588	0.416221774543719
FXYD2	chr11:117811617:C:T	Tcruzi	CD4T	-0.149642272583965	0.151437225301767	0.19962616018977
FXYD2	chr11:117819708:T:C	NI	NK	0.0221014372039133	0.0399307327299422	0.360880420075049
FXYD2	chr11:117819708:T:C	NI	CD8T	0.0386454698251399	0.0463417112406248	0.266193963066147
FXYD2	chr11:117819708:T:C	NI	monocyte	-0.0236407376811969	0.0482462240031712	0.363331685695309
FXYD2	chr11:117819708:T:C	NI	B	-0.0613276850175464	0.0537858491512914	0.179182055013734
FXYD2	chr11:117819708:T:C	NI	CD4T	0.0200228787372342	0.045899869138929	0.396806433244886
FXYD2	chr11:117819708:T:C	IAV	NK	0.00377252860279083	0.0349237417182278	0.515705938682465
FXYD2	chr11:117819708:T:C	IAV	CD8T	0.0107954910944965	0.0331368372747103	0.435754394084066
FXYD2	chr11:117819708:T:C	IAV	monocyte	-0.0357225796777412	0.0449988179377144	0.274328762632281
FXYD2	chr11:117819708:T:C	IAV	B	-0.0517053300833179	0.0474361119260795	0.188051022388979
FXYD2	chr11:117819708:T:C	IAV	CD4T	0.0185007529202455	0.0418613064356128	0.400529958214502
FXYD2	chr11:117819708:T:C	LPS	NK	-0.00344304786255104	0.0374274301301489	0.52614378322656
FXYD2	chr11:117819708:T:C	LPS	CD8T	0.0115432743799627	0.0358029815613723	0.432964693056248
FXYD2	chr11:117819708:T:C	LPS	monocyte	-0.0359369025973432	0.0476758435679282	0.281583120965059
FXYD2	chr11:117819708:T:C	LPS	B	-0.074468105950102	0.0599479263001658	0.150665738759634
FXYD2	chr11:117819708:T:C	LPS	CD4T	0.0166094588863349	0.0437344999899105	0.417917616999003
FXYD2	chr11:117819708:T:C	Tcruzi	NK	0.00212989270631778	0.0391282804791797	0.529326796866025
FXYD2	chr11:117819708:T:C	Tcruzi	CD8T	0.0336719477612113	0.0435953458860654	0.285304784799069
FXYD2	chr11:117819708:T:C	Tcruzi	monocyte	-0.0225459606794081	0.046397116695644	0.371914240803782
FXYD2	chr11:117819708:T:C	Tcruzi	B	-0.05625234777937	0.0504663300689827	0.184054877331465
FXYD2	chr11:117819708:T:C	Tcruzi	CD4T	0.0200928909979723	0.0445972260070428	0.394732545955818
FXYD2	chr11:117829163:C:T	NI	NK	0.0214034389615954	0.0652017344274372	0.368461764328235
FXYD2	chr11:117829163:C:T	NI	CD8T	-0.0205445297380355	0.0683343411838744	0.398526797789876
FXYD2	chr11:117829163:C:T	NI	monocyte	0.0412862786449483	0.0798780162946663	0.30554142178524
FXYD2	chr11:117829163:C:T	NI	B	0.179960260698175	0.0842100726254036	0.0203359799888166
FXYD2	chr11:117829163:C:T	NI	CD4T	-0.0156831775709566	0.075499819049266	0.429800584915187
FXYD2	chr11:117829163:C:T	IAV	NK	0.0785242861506111	0.0675666937227951	0.118695412476409
FXYD2	chr11:117829163:C:T	IAV	CD8T	0.000805222121017608	0.0600874268810661	0.489374593298638
FXYD2	chr11:117829163:C:T	IAV	monocyte	0.0470864894306877	0.0714237064943321	0.258819430860438
FXYD2	chr11:117829163:C:T	IAV	B	0.184962950013455	0.0856143430284157	0.0174948116538356
FXYD2	chr11:117829163:C:T	IAV	CD4T	0.00370535199075901	0.0696259742380672	0.478967970335747
FXYD2	chr11:117829163:C:T	LPS	NK	0.0806343901993379	0.0700507257421025	0.122216486652045
FXYD2	chr11:117829163:C:T	LPS	CD8T	-0.0151363031510282	0.0638575824675426	0.426229012318447
FXYD2	chr11:117829163:C:T	LPS	monocyte	0.022773491488444	0.0744827971143353	0.382062548209951
FXYD2	chr11:117829163:C:T	LPS	B	0.170036497492528	0.0801071412714234	0.0214335116223157
FXYD2	chr11:117829163:C:T	LPS	CD4T	-0.0288660827307863	0.074824496408053	0.366144095830782
FXYD2	chr11:117829163:C:T	Tcruzi	NK	0.0555990846990132	0.0709185974266158	0.218533824618421
FXYD2	chr11:117829163:C:T	Tcruzi	CD8T	-0.0355498592311764	0.0696113610826121	0.322779379250801
FXYD2	chr11:117829163:C:T	Tcruzi	monocyte	0.0102335178018463	0.0773354718579641	0.444140219017512
FXYD2	chr11:117829163:C:T	Tcruzi	B	0.239352981142913	0.102565005880156	0.0097774413648798
FXYD2	chr11:117829163:C:T	Tcruzi	CD4T	-0.0137939093166235	0.0741602968794577	0.439039315298539
FXYD2	chr11:117830342:G:A	NI	NK	-0.0310517954656048	0.0456606933772625	0.350688530297072
FXYD2	chr11:117830342:G:A	NI	CD8T	-0.0506844252178722	0.0577067927443808	0.288371023088173
FXYD2	chr11:117830342:G:A	NI	monocyte	-0.0413748916970696	0.0602597501531158	0.333426910225772
FXYD2	chr11:117830342:G:A	NI	B	-0.0216331543904407	0.0470791188298681	0.426951039479058
FXYD2	chr11:117830342:G:A	NI	CD4T	-0.031419882412693	0.056220121201817	0.386831514058683
FXYD2	chr11:117830342:G:A	IAV	NK	-0.0382702576770268	0.0477351016084947	0.308529388910027
FXYD2	chr11:117830342:G:A	IAV	CD8T	-0.0370968793612007	0.0451914947603255	0.300922185259856
FXYD2	chr11:117830342:G:A	IAV	monocyte	-0.0358380942542577	0.0510612089593724	0.345647909278138
FXYD2	chr11:117830342:G:A	IAV	B	-0.0191935363857745	0.0418221515763736	0.426189948623263
FXYD2	chr11:117830342:G:A	IAV	CD4T	-0.0340198869893751	0.0505967591920706	0.357541739779624
FXYD2	chr11:117830342:G:A	LPS	NK	-0.0427316404598367	0.0517362709168996	0.298495654264339
FXYD2	chr11:117830342:G:A	LPS	CD8T	-0.040976611005975	0.0488518794417913	0.297002609424879
FXYD2	chr11:117830342:G:A	LPS	monocyte	-0.0428484925092075	0.0588803369674761	0.330375710183452
FXYD2	chr11:117830342:G:A	LPS	B	-0.012841467714608	0.0458829290626603	0.476864692969685
FXYD2	chr11:117830342:G:A	LPS	CD4T	-0.0359258068845635	0.0542999510932914	0.359011306696169
FXYD2	chr11:117830342:G:A	Tcruzi	NK	-0.0490116286586467	0.0573938980860383	0.284897753348116
FXYD2	chr11:117830342:G:A	Tcruzi	CD8T	-0.0490032967078893	0.0556954856265222	0.284229407683716
FXYD2	chr11:117830342:G:A	Tcruzi	monocyte	-0.0479054514636726	0.0614342986786112	0.313808320517956
FXYD2	chr11:117830342:G:A	Tcruzi	B	-0.0275620428672354	0.0472971768643943	0.383278164951763
FXYD2	chr11:117830342:G:A	Tcruzi	CD4T	-0.0354633930043394	0.0544682695089473	0.362030623042974
FXYD2	chr11:117831121:T:C	NI	NK	0.00673366247911454	0.048060698428318	0.434317603127539
FXYD2	chr11:117831121:T:C	NI	CD8T	0.0284012805475288	0.0492413251758945	0.279325704347848
FXYD2	chr11:117831121:T:C	NI	monocyte	0.00720028963654726	0.0587774491229772	0.446863174286882
FXYD2	chr11:117831121:T:C	NI	B	0.173664829748018	0.0698761005031079	0.00921216235098819
FXYD2	chr11:117831121:T:C	NI	CD4T	0.0450391711813757	0.0563220389518812	0.212100672363041
FXYD2	chr11:117831121:T:C	IAV	NK	0.0187606293562026	0.0450239833969518	0.3342083270651
FXYD2	chr11:117831121:T:C	IAV	CD8T	0.00833728997729034	0.0427802818799451	0.411306839342354
FXYD2	chr11:117831121:T:C	IAV	monocyte	-0.00197987801477979	0.0518443179083641	0.498503398282249
FXYD2	chr11:117831121:T:C	IAV	B	0.143729200497018	0.0623504017734171	0.010177338845752
FXYD2	chr11:117831121:T:C	IAV	CD4T	0.0298746982821298	0.0514786226278756	0.276175932188241
FXYD2	chr11:117831121:T:C	LPS	NK	0.0436453430264439	0.0490116714448142	0.183986866779774
FXYD2	chr11:117831121:T:C	LPS	CD8T	0.0225878993027791	0.0452200900126638	0.302907922956968
FXYD2	chr11:117831121:T:C	LPS	monocyte	0.0174918168474804	0.0548983029884113	0.376161744546025
FXYD2	chr11:117831121:T:C	LPS	B	0.152465150818116	0.0621769069010609	0.00978689593666205
FXYD2	chr11:117831121:T:C	LPS	CD4T	0.0324423237971562	0.0539526301020319	0.270951389871154
FXYD2	chr11:117831121:T:C	Tcruzi	NK	0.00704765234440789	0.050730392699829	0.434536870390337
FXYD2	chr11:117831121:T:C	Tcruzi	CD8T	0.020458134879446	0.048126566010502	0.328908948552321
FXYD2	chr11:117831121:T:C	Tcruzi	monocyte	-0.00118455661815806	0.0568449229682633	0.502718150949299
FXYD2	chr11:117831121:T:C	Tcruzi	B	0.159011341128037	0.0653556431395487	0.00948753618145098
FXYD2	chr11:117831121:T:C	Tcruzi	CD4T	0.0319004643643296	0.0548520976106859	0.277010603943525
FXYD2	chr11:117840517:A:G	NI	NK	-0.016141345561418	0.031432103433051	0.495382228471434
FXYD2	chr11:117840517:A:G	NI	CD8T	-0.0279263702275776	0.0422392901679954	0.442240042058784
FXYD2	chr11:117840517:A:G	NI	monocyte	-0.0197063762311989	0.0418272051359077	0.481833027005747
FXYD2	chr11:117840517:A:G	NI	B	-0.0121866025113304	0.0328096868151649	0.54668793177129
FXYD2	chr11:117840517:A:G	NI	CD4T	-0.0105199196093173	0.0370767875975481	0.559379148423525
FXYD2	chr11:117840517:A:G	IAV	NK	-0.0211215799392716	0.0342476445338491	0.456905148602688
FXYD2	chr11:117840517:A:G	IAV	CD8T	-0.0111004205990998	0.0261008326179694	0.521640250247345
FXYD2	chr11:117840517:A:G	IAV	monocyte	-0.0101150466353023	0.03188435771216	0.565208776351642
FXYD2	chr11:117840517:A:G	IAV	B	-0.00452664886024886	0.0277659134397174	0.604489074558054
FXYD2	chr11:117840517:A:G	IAV	CD4T	-0.010650235497842	0.0321622512708296	0.555834959938411
FXYD2	chr11:117840517:A:G	LPS	NK	-0.0237088112385772	0.0373997241368687	0.445954204417733
FXYD2	chr11:117840517:A:G	LPS	CD8T	-0.0120628006615656	0.028616855883784	0.518258282284893
FXYD2	chr11:117840517:A:G	LPS	monocyte	2.30940065112804e-05	0.036857400581385	0.637813582231154
FXYD2	chr11:117840517:A:G	LPS	B	-0.0129744440158126	0.0328082292764944	0.534336647639279
FXYD2	chr11:117840517:A:G	LPS	CD4T	-0.0105054160978089	0.03448787230447	0.559437080279465
FXYD2	chr11:117840517:A:G	Tcruzi	NK	-0.0204244351492336	0.0353566967096766	0.470839492385286
FXYD2	chr11:117840517:A:G	Tcruzi	CD8T	-0.0190229661009406	0.0338591887249453	0.480046194512048
FXYD2	chr11:117840517:A:G	Tcruzi	monocyte	-0.0156007337550943	0.0381151800525319	0.529858657895249
FXYD2	chr11:117840517:A:G	Tcruzi	B	-0.00559187194691381	0.0300140342957141	0.595918930034203
FXYD2	chr11:117840517:A:G	Tcruzi	CD4T	-0.0128738163978795	0.0354049573796688	0.545486129825032
FXYD2	chr11:117850645:T:G	NI	NK	0.12669661015631	0.0727057229445095	0.0332961230705603
FXYD2	chr11:117850645:T:G	NI	CD8T	0.21734639848143	0.0853296579489141	0.00368929567427639
FXYD2	chr11:117850645:T:G	NI	monocyte	0.0566836442352247	0.0885652780829107	0.252258925333529
FXYD2	chr11:117850645:T:G	NI	B	0.151957320986796	0.0832771215820574	0.0247629951703089
FXYD2	chr11:117850645:T:G	NI	CD4T	0.30024288206923	0.10819108567416	0.00238346590226575
FXYD2	chr11:117850645:T:G	IAV	NK	0.102202462773892	0.0672801127354472	0.0573301419013684
FXYD2	chr11:117850645:T:G	IAV	CD8T	0.135711974420364	0.0675180259243616	0.0140623736100071
FXYD2	chr11:117850645:T:G	IAV	monocyte	0.0560246824519479	0.0756310092138595	0.222255650025839
FXYD2	chr11:117850645:T:G	IAV	B	0.0951132453844249	0.0703971006806578	0.0799940648474978
FXYD2	chr11:117850645:T:G	IAV	CD4T	0.220344104047437	0.0864457559894593	0.00406289920492597
FXYD2	chr11:117850645:T:G	LPS	NK	0.115511774779169	0.0711810829293538	0.0469365104601158
FXYD2	chr11:117850645:T:G	LPS	CD8T	0.148525194737633	0.0698923205011284	0.0144770363723811
FXYD2	chr11:117850645:T:G	LPS	monocyte	0.0660838548465971	0.0844509301303755	0.212064081833041
FXYD2	chr11:117850645:T:G	LPS	B	0.141373912643975	0.0799537974730854	0.0306409825071555
FXYD2	chr11:117850645:T:G	LPS	CD4T	0.256737989811786	0.0956661654908971	0.00302671138367981
FXYD2	chr11:117850645:T:G	Tcruzi	NK	0.124321947269703	0.0755585679082408	0.0427257033992383
FXYD2	chr11:117850645:T:G	Tcruzi	CD8T	0.201503494792246	0.0811980333423444	0.00446150221981396
FXYD2	chr11:117850645:T:G	Tcruzi	monocyte	0.0358859032760946	0.087197846236998	0.326702718421538
FXYD2	chr11:117850645:T:G	Tcruzi	B	0.142392977634866	0.0797123700269501	0.027184739691986
FXYD2	chr11:117850645:T:G	Tcruzi	CD4T	0.272497206365307	0.100259482991012	0.00273819933116209
FXYD2	chr11:117875236:T:C	NI	NK	0.0660978600126844	0.0522109370432445	0.101863873005668
FXYD2	chr11:117875236:T:C	NI	CD8T	0.111316735919697	0.0615733498935386	0.0381985206070086
FXYD2	chr11:117875236:T:C	NI	monocyte	0.0527924030481879	0.0645661130333347	0.208975344216353
FXYD2	chr11:117875236:T:C	NI	B	0.111476583106454	0.0660056830060945	0.0424365037512064
FXYD2	chr11:117875236:T:C	NI	CD4T	0.131588070194301	0.0710192974383012	0.0376937765234009
FXYD2	chr11:117875236:T:C	IAV	NK	0.0582531168270909	0.0486042242728593	0.114058478193284
FXYD2	chr11:117875236:T:C	IAV	CD8T	0.066843510029497	0.0470547424817107	0.0746818619870088
FXYD2	chr11:117875236:T:C	IAV	monocyte	0.0194637104075218	0.0545829775147107	0.357595712046104
FXYD2	chr11:117875236:T:C	IAV	B	0.0874202890072919	0.0561297637294586	0.0545802873110748
FXYD2	chr11:117875236:T:C	IAV	CD4T	0.120229555791383	0.0647446485118955	0.0356814739970993
FXYD2	chr11:117875236:T:C	LPS	NK	0.0716602261343135	0.0528926499513438	0.0859842458980271
FXYD2	chr11:117875236:T:C	LPS	CD8T	0.0769937814646377	0.0507658058963314	0.0669217739117344
FXYD2	chr11:117875236:T:C	LPS	monocyte	0.0208015590596415	0.0612978693107361	0.365598050027853
FXYD2	chr11:117875236:T:C	LPS	B	0.107615056400845	0.0636702624689584	0.0432294510120813
FXYD2	chr11:117875236:T:C	LPS	CD4T	0.144875381536005	0.0740551721363922	0.0298422476858457
FXYD2	chr11:117875236:T:C	Tcruzi	NK	0.0609761312080802	0.0535032910551653	0.126409020978657
FXYD2	chr11:117875236:T:C	Tcruzi	CD8T	0.0931515554209539	0.0558596024134214	0.0518378566347692
FXYD2	chr11:117875236:T:C	Tcruzi	monocyte	0.0366608965942747	0.0617101743989164	0.278951665800713
FXYD2	chr11:117875236:T:C	Tcruzi	B	0.112385468990026	0.0657172847657471	0.0385266077680117
FXYD2	chr11:117875236:T:C	Tcruzi	CD4T	0.123573628908264	0.0675315350354132	0.0396656892121115
FXYD2	chr11:117904652:C:A	NI	NK	-0.00939963874356005	0.0444880840006389	0.49613745482256
FXYD2	chr11:117904652:C:A	NI	CD8T	-0.0462515598197163	0.0568482421689187	0.304015337746362
FXYD2	chr11:117904652:C:A	NI	monocyte	-0.0501637055238965	0.0677312745927511	0.30268407900878
FXYD2	chr11:117904652:C:A	NI	B	-0.0204232882105156	0.0502735339304143	0.43607913017032
FXYD2	chr11:117904652:C:A	NI	CD4T	-0.0726839899601441	0.0764254679662037	0.257847165226761
FXYD2	chr11:117904652:C:A	IAV	NK	-0.00444253432499897	0.0422822274226064	0.527495263882458
FXYD2	chr11:117904652:C:A	IAV	CD8T	-0.0254846720181239	0.0415276079319484	0.36574499687035
FXYD2	chr11:117904652:C:A	IAV	monocyte	-0.0240230647300411	0.0500580252617796	0.414208683767845
FXYD2	chr11:117904652:C:A	IAV	B	-0.0141333148408876	0.0438080423433588	0.461464834394813
FXYD2	chr11:117904652:C:A	IAV	CD4T	-0.0630280585721607	0.0672817485464484	0.263612717649284
FXYD2	chr11:117904652:C:A	LPS	NK	-0.005481129853673	0.045314593683916	0.518939221135218
FXYD2	chr11:117904652:C:A	LPS	CD8T	-0.0334445619368099	0.0472470447169678	0.333718648055177
FXYD2	chr11:117904652:C:A	LPS	monocyte	-0.0325616309179052	0.0587255589125475	0.38395600544999
FXYD2	chr11:117904652:C:A	LPS	B	-0.0189864837571621	0.0493142750325247	0.439712374025047
FXYD2	chr11:117904652:C:A	LPS	CD4T	-0.0714648119626995	0.074285778995256	0.255339110162534
FXYD2	chr11:117904652:C:A	Tcruzi	NK	-0.0113005631301129	0.0462912681349094	0.484219485275457
FXYD2	chr11:117904652:C:A	Tcruzi	CD8T	-0.041047938527625	0.0531238840860479	0.315963412670271
FXYD2	chr11:117904652:C:A	Tcruzi	monocyte	-0.0302114205003141	0.0579196337357479	0.397275234953304
FXYD2	chr11:117904652:C:A	Tcruzi	B	-0.0194808861502316	0.0478540004151612	0.43418325588937
FXYD2	chr11:117904652:C:A	Tcruzi	CD4T	-0.0821320680369079	0.0826317343553926	0.243708239752768
FXYD2	chr11:117925027:C:T	NI	NK	-0.00789547336015059	0.067405631605487	0.58156640113316
FXYD2	chr11:117925027:C:T	NI	CD8T	-0.0228534259285343	0.0821037860393594	0.532932134960855
FXYD2	chr11:117925027:C:T	NI	monocyte	0.0194996796011262	0.0947054112044854	0.539753912815888
FXYD2	chr11:117925027:C:T	NI	B	-0.013160392949312	0.0758354073006399	0.566290107298495
FXYD2	chr11:117925027:C:T	NI	CD4T	-0.0373170365484542	0.106812090173087	0.502278344194567
FXYD2	chr11:117925027:C:T	IAV	NK	-0.0102734042322076	0.0636261974313053	0.569129311484931
FXYD2	chr11:117925027:C:T	IAV	CD8T	-0.0178382719358231	0.0629516300743295	0.530854752481149
FXYD2	chr11:117925027:C:T	IAV	monocyte	-0.000907713417273846	0.0785198594873535	0.618730480403609
FXYD2	chr11:117925027:C:T	IAV	B	-0.0145193266080176	0.0671917051960379	0.55354893732319
FXYD2	chr11:117925027:C:T	IAV	CD4T	-0.0401680084435243	0.0989142331554056	0.486913598583345
FXYD2	chr11:117925027:C:T	LPS	NK	-0.0103788393814576	0.0682812881208127	0.568239598550644
FXYD2	chr11:117925027:C:T	LPS	CD8T	-0.0174755343857711	0.0697970503647794	0.53792337962065
FXYD2	chr11:117925027:C:T	LPS	monocyte	0.0259993785591977	0.0980063692198569	0.528749798342316
FXYD2	chr11:117925027:C:T	LPS	B	-0.0171884559325846	0.0771025893330033	0.548294756130984
FXYD2	chr11:117925027:C:T	LPS	CD4T	-0.0379841862522412	0.102662696171412	0.498382718229693
FXYD2	chr11:117925027:C:T	Tcruzi	NK	-0.00649377299623489	0.0695592883614972	0.586449457297523
FXYD2	chr11:117925027:C:T	Tcruzi	CD8T	-0.022679949522668	0.0793296177534633	0.529126659496368
FXYD2	chr11:117925027:C:T	Tcruzi	monocyte	0.0142729260598631	0.0884216303356704	0.57189206077605
FXYD2	chr11:117925027:C:T	Tcruzi	B	-0.0130063474272887	0.0721470092345189	0.562993894998573
FXYD2	chr11:117925027:C:T	Tcruzi	CD4T	-0.040408709336391	0.105420983495078	0.495529640820533
FXYD2	chr11:117927183:A:G	NI	NK	-0.0534970949560193	0.0604979905408899	0.22740752775987
FXYD2	chr11:117927183:A:G	NI	CD8T	-0.0935686185606259	0.0781711974422363	0.150697576240879
FXYD2	chr11:117927183:A:G	NI	monocyte	-0.0205289777138777	0.0704844746460175	0.419617298246281
FXYD2	chr11:117927183:A:G	NI	B	-0.000600562987409471	0.062568948340517	0.518201541200514
FXYD2	chr11:117927183:A:G	NI	CD4T	-0.0889608568015695	0.0823442278234388	0.179796884007633
FXYD2	chr11:117927183:A:G	IAV	NK	-0.0745715885588791	0.0680669986762157	0.164335659590883
FXYD2	chr11:117927183:A:G	IAV	CD8T	-0.0625623542416793	0.0587118356437137	0.175305106422802
FXYD2	chr11:117927183:A:G	IAV	monocyte	-0.0261118767102591	0.0605388821134803	0.382481531946912
FXYD2	chr11:117927183:A:G	IAV	B	0.0079035576178478	0.058201262967481	0.531804574361063
FXYD2	chr11:117927183:A:G	IAV	CD4T	-0.100074743692984	0.0847291478412111	0.150601321387166
FXYD2	chr11:117927183:A:G	LPS	NK	-0.0844801102449404	0.074791943789001	0.1548038821665
FXYD2	chr11:117927183:A:G	LPS	CD8T	-0.0766738805614829	0.0668548943858657	0.157760701267458
FXYD2	chr11:117927183:A:G	LPS	monocyte	-0.0248134083076898	0.0681492525220616	0.401480961951755
FXYD2	chr11:117927183:A:G	LPS	B	-0.00115150395438371	0.0616509233629953	0.512382644574545
FXYD2	chr11:117927183:A:G	LPS	CD4T	-0.0942031119105083	0.0824855200871513	0.164030478469504
FXYD2	chr11:117927183:A:G	Tcruzi	NK	-0.0801890509103433	0.0741834418179916	0.168288863434404
FXYD2	chr11:117927183:A:G	Tcruzi	CD8T	-0.0882484269098715	0.0745361942740531	0.152598421959622
FXYD2	chr11:117927183:A:G	Tcruzi	monocyte	-0.0211545249030207	0.0676122562545447	0.420093653478122
FXYD2	chr11:117927183:A:G	Tcruzi	B	-0.00583497171015188	0.0587048942785616	0.487986124932693
FXYD2	chr11:117927183:A:G	Tcruzi	CD4T	-0.076245635402625	0.0757181224494919	0.20023169504311
FXYD5	chr19:35072191:C:G	NI	NK	-0.115142130037721	0.0539297106958611	0.00994672391243101
FXYD5	chr19:35072191:C:G	NI	CD8T	-0.0597942522565481	0.0413340985204371	0.0732255834055776
FXYD5	chr19:35072191:C:G	NI	monocyte	-0.125230941336898	0.0643514485971888	0.0206907150326715
FXYD5	chr19:35072191:C:G	NI	B	-0.168473609952389	0.0641793621530443	0.00136456319108358
FXYD5	chr19:35072191:C:G	NI	CD4T	-0.0343090808415692	0.0501513012125223	0.242262774790209
FXYD5	chr19:35072191:C:G	IAV	NK	-0.110673648715995	0.0481261260184237	0.00592528083787258
FXYD5	chr19:35072191:C:G	IAV	CD8T	-0.0326448857432974	0.0428435624319969	0.206984515484136
FXYD5	chr19:35072191:C:G	IAV	monocyte	-0.0798631810128818	0.0550473128598366	0.0680673935322257
FXYD5	chr19:35072191:C:G	IAV	B	-0.11304769280367	0.0505601031099488	0.00832161204330395
FXYD5	chr19:35072191:C:G	IAV	CD4T	-0.0283934628816465	0.0435289474430462	0.250642604705141
FXYD5	chr19:35072191:C:G	LPS	NK	-0.140945884411245	0.0562416462243119	0.00196590021868459
FXYD5	chr19:35072191:C:G	LPS	CD8T	-0.0713129387300692	0.0392600870758809	0.0317438290089205
FXYD5	chr19:35072191:C:G	LPS	monocyte	-0.0864276473522404	0.0568239606806187	0.0619760437639424
FXYD5	chr19:35072191:C:G	LPS	B	-0.131282405338831	0.053481155366629	0.00482116579126046
FXYD5	chr19:35072191:C:G	LPS	CD4T	-0.0474808307649574	0.0444504776065516	0.140965689885708
FXYD5	chr19:35072191:C:G	Tcruzi	NK	-0.125489173713771	0.0591212034634537	0.00870447640133509
FXYD5	chr19:35072191:C:G	Tcruzi	CD8T	-0.0663463306748384	0.0410082753909302	0.0510096046749036
FXYD5	chr19:35072191:C:G	Tcruzi	monocyte	-0.113519362948759	0.0628015547570352	0.0298646600328636
FXYD5	chr19:35072191:C:G	Tcruzi	B	-0.135697513276263	0.0551987118810119	0.00374856491611364
FXYD5	chr19:35072191:C:G	Tcruzi	CD4T	-0.0196988728644306	0.0500593302976119	0.335087285061666
FXYD5	chr19:35161345:G:A	NI	NK	-0.169466533262449	0.0557966240496147	0.0012645154378973
FXYD5	chr19:35161345:G:A	NI	CD8T	-0.233917318248061	0.0380755308738844	4.72029304532384e-10
FXYD5	chr19:35161345:G:A	NI	monocyte	-0.711682654986512	0.0543419499013729	0
FXYD5	chr19:35161345:G:A	NI	B	-0.268315052205773	0.0539708013352556	3.98265061485326e-07
FXYD5	chr19:35161345:G:A	NI	CD4T	-0.277338297783212	0.0463154141278804	1.3488911099202e-09
FXYD5	chr19:35161345:G:A	IAV	NK	-0.18235081038307	0.0449206972474738	2.47194992275546e-05
FXYD5	chr19:35161345:G:A	IAV	CD8T	-0.178558522691185	0.0481456927853359	9.84208357812655e-05
FXYD5	chr19:35161345:G:A	IAV	monocyte	-0.593811265267958	0.0553892154925778	0
FXYD5	chr19:35161345:G:A	IAV	B	-0.210795540567218	0.0496836454457812	1.54726207968192e-05
FXYD5	chr19:35161345:G:A	IAV	CD4T	-0.247948109861698	0.0390026884615025	1.36286537610886e-10
FXYD5	chr19:35161345:G:A	LPS	NK	-0.131839734364305	0.049039225781624	0.00407220435021904
FXYD5	chr19:35161345:G:A	LPS	CD8T	-0.163044356166983	0.0381859417058511	1.27226018888926e-05
FXYD5	chr19:35161345:G:A	LPS	monocyte	-0.458156248684397	0.0476996150150591	0
FXYD5	chr19:35161345:G:A	LPS	B	-0.25500634138152	0.0492114555305221	1.632150554709e-07
FXYD5	chr19:35161345:G:A	LPS	CD4T	-0.244228844641218	0.0397934698589378	6.59277854531126e-10
FXYD5	chr19:35161345:G:A	Tcruzi	NK	-0.203256700573183	0.0633818295878528	0.000681241118436593
FXYD5	chr19:35161345:G:A	Tcruzi	CD8T	-0.172788637901858	0.038770800080737	6.05820598720275e-06
FXYD5	chr19:35161345:G:A	Tcruzi	monocyte	-0.67813761257562	0.0565736666165957	0
FXYD5	chr19:35161345:G:A	Tcruzi	B	-0.255034926973329	0.0516086570451682	5.40431641882222e-07
FXYD5	chr19:35161345:G:A	Tcruzi	CD4T	-0.246467597444483	0.0470318967476936	1.30941812170882e-07
FXYD5	chr19:35161758:G:A	NI	NK	0.250350657172593	0.0809426129125871	0.000544039486607382
FXYD5	chr19:35161758:G:A	NI	CD8T	0.124157325133104	0.0573255603572393	0.0153979685289765
FXYD5	chr19:35161758:G:A	NI	monocyte	-0.11612482819086	0.0867310615962936	0.0890124731855918
FXYD5	chr19:35161758:G:A	NI	B	0.409257869313941	0.0795382745260862	8.38694889530071e-08
FXYD5	chr19:35161758:G:A	NI	CD4T	0.136319975831606	0.0702407562603123	0.0257062306855394
FXYD5	chr19:35161758:G:A	IAV	NK	0.185153334312233	0.0659576003136814	0.0023534328439537
FXYD5	chr19:35161758:G:A	IAV	CD8T	0.125154591808336	0.0661660473940232	0.0284033141298459
FXYD5	chr19:35161758:G:A	IAV	monocyte	-0.104104045844538	0.0808297271304085	0.0966156232598785
FXYD5	chr19:35161758:G:A	IAV	B	0.391018579138036	0.076528403733334	1.492345735841e-08
FXYD5	chr19:35161758:G:A	IAV	CD4T	0.110628560251326	0.0599074984221763	0.0328043778099496
FXYD5	chr19:35161758:G:A	LPS	NK	0.207450266038457	0.0704583266124231	0.00151757828964507
FXYD5	chr19:35161758:G:A	LPS	CD8T	0.153729636314737	0.0561965422246922	0.00288062398390599
FXYD5	chr19:35161758:G:A	LPS	monocyte	-0.105699247114461	0.0765386081035161	0.083062266691484
FXYD5	chr19:35161758:G:A	LPS	B	0.420466514063408	0.0744990855801668	3.11345551031673e-09
FXYD5	chr19:35161758:G:A	LPS	CD4T	0.102096020548121	0.0614856000940001	0.048807797656495
FXYD5	chr19:35161758:G:A	Tcruzi	NK	0.22460342485508	0.0886560601891907	0.00439577256294739
FXYD5	chr19:35161758:G:A	Tcruzi	CD8T	0.0441350116016962	0.0617161048215107	0.233268621436022
FXYD5	chr19:35161758:G:A	Tcruzi	monocyte	-0.170346419643163	0.0910710543885641	0.027673223553116
FXYD5	chr19:35161758:G:A	Tcruzi	B	0.402769405445779	0.0787581717563717	5.16019788045834e-08
FXYD5	chr19:35161758:G:A	Tcruzi	CD4T	0.102360110633236	0.0713309575187475	0.0757339635833971
FXYD5	chr19:35163952:C:T	NI	NK	-0.0240095262736045	0.0530369553213571	0.326191734713179
FXYD5	chr19:35163952:C:T	NI	CD8T	0.00822587497253442	0.0384664922457542	0.41452865099511
FXYD5	chr19:35163952:C:T	NI	monocyte	0.399927026207459	0.0589633047706795	1.54933102494856e-11
FXYD5	chr19:35163952:C:T	NI	B	-0.0231582029340044	0.0527595265059354	0.330381055337928
FXYD5	chr19:35163952:C:T	NI	CD4T	0.0589462468311699	0.0472108149848444	0.10472003440321
FXYD5	chr19:35163952:C:T	IAV	NK	0.0234605030569022	0.0444963978900472	0.299530468209171
FXYD5	chr19:35163952:C:T	IAV	CD8T	0.0195914627880992	0.0447644427916282	0.331259780554481
FXYD5	chr19:35163952:C:T	IAV	monocyte	0.274063565182388	0.054998767912541	4.07875365604097e-07
FXYD5	chr19:35163952:C:T	IAV	B	-0.02778195728764	0.0489367867387749	0.285782608221033
FXYD5	chr19:35163952:C:T	IAV	CD4T	0.0363434715992804	0.0399100011900841	0.180803918741374
FXYD5	chr19:35163952:C:T	LPS	NK	-0.0266963203553778	0.0478095191513019	0.289351071007365
FXYD5	chr19:35163952:C:T	LPS	CD8T	0.00383217423584484	0.037631568641464	0.458476587590736
FXYD5	chr19:35163952:C:T	LPS	monocyte	0.2729138899024	0.0497763015324647	3.43875616923258e-08
FXYD5	chr19:35163952:C:T	LPS	B	-0.026965011858662	0.0488008809097588	0.29043962459989
FXYD5	chr19:35163952:C:T	LPS	CD4T	0.00180320288680494	0.0409061040669648	0.480754940113276
FXYD5	chr19:35163952:C:T	Tcruzi	NK	-0.0343860327873241	0.059977275136911	0.284723774183131
FXYD5	chr19:35163952:C:T	Tcruzi	CD8T	0.0140161128905487	0.0391050343755691	0.359763007804855
FXYD5	chr19:35163952:C:T	Tcruzi	monocyte	0.462803913628891	0.0670505668903164	1.01435649536841e-15
FXYD5	chr19:35163952:C:T	Tcruzi	B	-0.027572088722316	0.0514023064352728	0.296501512803388
FXYD5	chr19:35163952:C:T	Tcruzi	CD4T	-0.00674642515167764	0.0475666932105132	0.446665176266755
FXYD5	chr19:35168476:T:C	NI	NK	0.0758689893797874	0.0446133901009324	0.0453665118585565
FXYD5	chr19:35168476:T:C	NI	CD8T	0.155628004086489	0.0335092239817161	1.4247204801861e-06
FXYD5	chr19:35168476:T:C	NI	monocyte	0.335309535087459	0.0532871484166675	4.73219995750431e-12
FXYD5	chr19:35168476:T:C	NI	B	0.0922613480910728	0.0450603084139763	0.0206054107297415
FXYD5	chr19:35168476:T:C	NI	CD4T	0.137624511279523	0.0411116784414984	0.000654192359419547
FXYD5	chr19:35168476:T:C	IAV	NK	0.0640445669108277	0.0378844306738892	0.0466851339127379
FXYD5	chr19:35168476:T:C	IAV	CD8T	0.0959401175776457	0.0378005327110971	0.00542516138029435
FXYD5	chr19:35168476:T:C	IAV	monocyte	0.283212277011652	0.0516184399072739	2.39010687140921e-10
FXYD5	chr19:35168476:T:C	IAV	B	0.0843144155973466	0.0412507452655621	0.0204784475140205
FXYD5	chr19:35168476:T:C	IAV	CD4T	0.138742538183168	0.0345616687545118	4.12963072096764e-05
FXYD5	chr19:35168476:T:C	LPS	NK	0.0681945176003507	0.0409005607666821	0.0494351655890937
FXYD5	chr19:35168476:T:C	LPS	CD8T	0.0885084510251219	0.0327865511873105	0.00449595687830354
FXYD5	chr19:35168476:T:C	LPS	monocyte	0.218518631517622	0.0441751097639952	7.16991637090231e-07
FXYD5	chr19:35168476:T:C	LPS	B	0.0830092734281727	0.0422464020912464	0.0259249441285112
FXYD5	chr19:35168476:T:C	LPS	CD4T	0.16408124480284	0.0354926926226019	2.39166728203802e-06
FXYD5	chr19:35168476:T:C	Tcruzi	NK	0.111880375136665	0.0499733352919355	0.0111702413384891
FXYD5	chr19:35168476:T:C	Tcruzi	CD8T	0.144951196319115	0.0339822803348458	1.02051733611081e-05
FXYD5	chr19:35168476:T:C	Tcruzi	monocyte	0.298047128555404	0.0521949687892401	3.46404900950976e-09
FXYD5	chr19:35168476:T:C	Tcruzi	B	0.0883128887940611	0.0435969773258249	0.0219677473996139
FXYD5	chr19:35168476:T:C	Tcruzi	CD4T	0.193877757429134	0.041882853369155	8.29483937850065e-07
FXYD5	chr19:35186844:A:G	NI	NK	-0.00756296648852551	0.0610577955186896	0.500289886415616
FXYD5	chr19:35186844:A:G	NI	CD8T	-0.0255803833446785	0.0580761319758532	0.393653706743535
FXYD5	chr19:35186844:A:G	NI	monocyte	-0.143790035059593	0.119493520543841	0.132091412569838
FXYD5	chr19:35186844:A:G	NI	B	0.0760068759218096	0.083995261529567	0.23099813207258
FXYD5	chr19:35186844:A:G	NI	CD4T	0.00060705297799106	0.0678221056114916	0.546250337794069
FXYD5	chr19:35186844:A:G	IAV	NK	-0.0134065365836668	0.0554062228431348	0.460780763673595
FXYD5	chr19:35186844:A:G	IAV	CD8T	-0.000992244501791457	0.0504428508146205	0.536462581735598
FXYD5	chr19:35186844:A:G	IAV	monocyte	-0.0840090895848379	0.0832231236566803	0.197435621593026
FXYD5	chr19:35186844:A:G	IAV	B	0.0669973692359209	0.0748899101963455	0.232145514662874
FXYD5	chr19:35186844:A:G	IAV	CD4T	-0.0074623531135537	0.0581914069565283	0.503802796297758
FXYD5	chr19:35186844:A:G	LPS	NK	-0.00513267883948512	0.0588580481139679	0.512068581815884
FXYD5	chr19:35186844:A:G	LPS	CD8T	0.0121010327251681	0.052311310293466	0.472930712043693
FXYD5	chr19:35186844:A:G	LPS	monocyte	-0.0758927389238807	0.0842183517504666	0.229509475953293
FXYD5	chr19:35186844:A:G	LPS	B	0.0856519930799172	0.0874067381052606	0.205537800207299
FXYD5	chr19:35186844:A:G	LPS	CD4T	0.0042997916285369	0.0617075103109383	0.524838766871855
FXYD5	chr19:35186844:A:G	Tcruzi	NK	-0.0156049843869058	0.0649318600165878	0.459475549675111
FXYD5	chr19:35186844:A:G	Tcruzi	CD8T	-0.0156510211824951	0.0549438696337127	0.446611274687069
FXYD5	chr19:35186844:A:G	Tcruzi	monocyte	-0.126484608176611	0.109678387632827	0.158385774707071
FXYD5	chr19:35186844:A:G	Tcruzi	B	0.071789817610984	0.0799793483812697	0.232495151802824
FXYD5	chr19:35186844:A:G	Tcruzi	CD4T	-0.00413444866788594	0.0645947288125692	0.525020648819791
FXYD5	chr19:35236751:T:C	NI	NK	0.101514114376838	0.114519900388113	0.218466475023843
FXYD5	chr19:35236751:T:C	NI	CD8T	0.105049954396177	0.107351203666906	0.209475257409161
FXYD5	chr19:35236751:T:C	NI	monocyte	-0.00559089928627041	0.11238851417154	0.546472489231016
FXYD5	chr19:35236751:T:C	NI	B	0.084690870567944	0.109807283363106	0.266879970014229
FXYD5	chr19:35236751:T:C	NI	CD4T	0.0943357609428464	0.111667542838025	0.251665539516192
FXYD5	chr19:35236751:T:C	IAV	NK	0.104269604316194	0.115285393211149	0.206190586018986
FXYD5	chr19:35236751:T:C	IAV	CD8T	0.0783201588147187	0.0881418110542053	0.224714198379169
FXYD5	chr19:35236751:T:C	IAV	monocyte	-0.0197571100505344	0.0994489298605338	0.508014010013755
FXYD5	chr19:35236751:T:C	IAV	B	0.0727926122064237	0.0960648289073198	0.269780413884759
FXYD5	chr19:35236751:T:C	IAV	CD4T	0.0713383463550256	0.0920189050071011	0.276215393069581
FXYD5	chr19:35236751:T:C	LPS	NK	0.0760108046236687	0.0937774218385824	0.254198142105582
FXYD5	chr19:35236751:T:C	LPS	CD8T	0.0986150133675174	0.101780340489175	0.202552880970175
FXYD5	chr19:35236751:T:C	LPS	monocyte	-0.0260070510488021	0.11433391003213	0.49182168941601
FXYD5	chr19:35236751:T:C	LPS	B	0.0744598911080135	0.101505701007908	0.281727211827183
FXYD5	chr19:35236751:T:C	LPS	CD4T	0.0747617266270228	0.0978168545093231	0.279706001374303
FXYD5	chr19:35236751:T:C	Tcruzi	NK	0.0883623050376094	0.105444313931745	0.240829565672129
FXYD5	chr19:35236751:T:C	Tcruzi	CD8T	0.0834787278251074	0.0930877757635181	0.236480165359345
FXYD5	chr19:35236751:T:C	Tcruzi	monocyte	-0.0120139471527508	0.11100602603526	0.538115131555693
FXYD5	chr19:35236751:T:C	Tcruzi	B	0.0681061071452703	0.0969177761284343	0.292568694517013
FXYD5	chr19:35236751:T:C	Tcruzi	CD4T	0.0897362881188287	0.106405693703495	0.254758688973522
FXYD6	chr11:117767060:C:T	NI	NK	0.00230134894537473	0.0180158658648392	0.725091181108796
FXYD6	chr11:117767060:C:T	NI	CD8T	0.00296611697494575	0.0202164896137047	0.720597206383793
FXYD6	chr11:117767060:C:T	NI	monocyte	0.00280047687028578	0.0374598475872603	0.691975343889132
FXYD6	chr11:117767060:C:T	NI	B	0.0050449670181901	0.0204420039847725	0.694280315919412
FXYD6	chr11:117767060:C:T	NI	CD4T	0.00142616487652074	0.0271170450471139	0.730734783491832
FXYD6	chr11:117767060:C:T	IAV	NK	0.00306335001006	0.0182185145509255	0.715064045672973
FXYD6	chr11:117767060:C:T	IAV	CD8T	0.00456666765353909	0.0176522904131668	0.691348258873461
FXYD6	chr11:117767060:C:T	IAV	monocyte	-0.00660394124371926	0.0254962304977982	0.693129115428208
FXYD6	chr11:117767060:C:T	IAV	B	0.00235642107631186	0.0179587317808518	0.723107025262981
FXYD6	chr11:117767060:C:T	IAV	CD4T	0.0031006913203767	0.0234977604078115	0.724891811821421
FXYD6	chr11:117767060:C:T	LPS	NK	0.00344030423228445	0.019753035246964	0.704159431955894
FXYD6	chr11:117767060:C:T	LPS	CD8T	0.0065584442777754	0.0213454016908849	0.668097192862594
FXYD6	chr11:117767060:C:T	LPS	monocyte	-0.00884662911052409	0.0321880217801842	0.666101864385739
FXYD6	chr11:117767060:C:T	LPS	B	0.00535698028107068	0.0220065138789405	0.685381473193935
FXYD6	chr11:117767060:C:T	LPS	CD4T	0.00239756959744059	0.0256010856853636	0.72435640461019
FXYD6	chr11:117767060:C:T	Tcruzi	NK	0.00130365095636413	0.0203644154714712	0.735998448256261
FXYD6	chr11:117767060:C:T	Tcruzi	CD8T	0.00211972070106994	0.0198071646691233	0.726573194349811
FXYD6	chr11:117767060:C:T	Tcruzi	monocyte	-0.00952668033785243	0.0330750669967274	0.669589201928503
FXYD6	chr11:117767060:C:T	Tcruzi	B	0.00466604131811925	0.0201289793275616	0.694519687507739
FXYD6	chr11:117767060:C:T	Tcruzi	CD4T	9.33271622251678e-05	0.0245834273335476	0.75234023081579
FXYD6	chr11:117801237:C:T	NI	NK	-0.0358282201220894	0.0628698848903848	0.368377413465244
FXYD6	chr11:117801237:C:T	NI	CD8T	-0.049333328706198	0.0735903739565261	0.33495602476971
FXYD6	chr11:117801237:C:T	NI	monocyte	-0.0742144909416549	0.110179168870431	0.313157641096877
FXYD6	chr11:117801237:C:T	NI	B	0.052040571144686	0.0824230365610583	0.357220319865768
FXYD6	chr11:117801237:C:T	NI	CD4T	-0.0672578497354072	0.100025467048523	0.328135084413292
FXYD6	chr11:117801237:C:T	IAV	NK	-0.0152749126923876	0.0591188278903149	0.463932916441087
FXYD6	chr11:117801237:C:T	IAV	CD8T	-0.038706443376777	0.0608262939463903	0.341558187192411
FXYD6	chr11:117801237:C:T	IAV	monocyte	-0.0660792250278236	0.0922542611331905	0.311222632696619
FXYD6	chr11:117801237:C:T	IAV	B	0.0173548312663721	0.060801247767617	0.481674822067974
FXYD6	chr11:117801237:C:T	IAV	CD4T	-0.0401336236257372	0.0812677501513116	0.390547177555878
FXYD6	chr11:117801237:C:T	LPS	NK	-0.0302373258967477	0.0651286786918254	0.398526712822593
FXYD6	chr11:117801237:C:T	LPS	CD8T	-0.0273392857699507	0.062806486273212	0.404310509407733
FXYD6	chr11:117801237:C:T	LPS	monocyte	-0.0881263216001825	0.114863382734795	0.283633717764712
FXYD6	chr11:117801237:C:T	LPS	B	0.0388561641557415	0.0794692874757786	0.408495237127089
FXYD6	chr11:117801237:C:T	LPS	CD4T	-0.0555489751598384	0.0931313208885764	0.355198427867646
FXYD6	chr11:117801237:C:T	Tcruzi	NK	-0.0393848919577167	0.0726466104185101	0.372028936295545
FXYD6	chr11:117801237:C:T	Tcruzi	CD8T	-0.052775224639446	0.0756667025824844	0.322614203490465
FXYD6	chr11:117801237:C:T	Tcruzi	monocyte	-0.0665250157622456	0.104089744618904	0.336341786688282
FXYD6	chr11:117801237:C:T	Tcruzi	B	0.0236212137145184	0.0667495971411573	0.45735805306121
FXYD6	chr11:117801237:C:T	Tcruzi	CD4T	-0.0688797169189897	0.0978302049597807	0.319849874930812
FXYD6	chr11:117802258:C:G	NI	NK	-0.00453570547118347	0.0235748820029911	0.655271225765439
FXYD6	chr11:117802258:C:G	NI	CD8T	-0.00308216402743514	0.0259896424993565	0.67581385254755
FXYD6	chr11:117802258:C:G	NI	monocyte	0.0182768759389754	0.0445691945067859	0.542797715213055
FXYD6	chr11:117802258:C:G	NI	B	0.00510142841467283	0.0256332694239408	0.652162487152932
FXYD6	chr11:117802258:C:G	NI	CD4T	0.00315859738637139	0.0361584038226264	0.673013992391922
FXYD6	chr11:117802258:C:G	IAV	NK	-0.00378325986963255	0.0235657720618333	0.664082907803883
FXYD6	chr11:117802258:C:G	IAV	CD8T	-0.00650616023767516	0.0231080533568343	0.629804020026623
FXYD6	chr11:117802258:C:G	IAV	monocyte	0.0142679789933076	0.034126284105657	0.578795200239232
FXYD6	chr11:117802258:C:G	IAV	B	0.00279035848452059	0.0232713492687138	0.673056058977963
FXYD6	chr11:117802258:C:G	IAV	CD4T	-0.0108666457239747	0.0352122587973578	0.623667040883075
FXYD6	chr11:117802258:C:G	LPS	NK	-0.0043206336059025	0.0254484908812473	0.655721847813766
FXYD6	chr11:117802258:C:G	LPS	CD8T	-0.00402086661325682	0.0246840461308127	0.657705558275567
FXYD6	chr11:117802258:C:G	LPS	monocyte	0.0268379456007535	0.0496307725082759	0.502997013973719
FXYD6	chr11:117802258:C:G	LPS	B	0.00305005484648851	0.0270327954497732	0.667237323716142
FXYD6	chr11:117802258:C:G	LPS	CD4T	-0.00447106117462133	0.0338295609397964	0.668900739291949
FXYD6	chr11:117802258:C:G	Tcruzi	NK	-0.00196686232007604	0.0263721975541492	0.683483956665342
FXYD6	chr11:117802258:C:G	Tcruzi	CD8T	-0.00470789104752561	0.026228131587657	0.657569791726298
FXYD6	chr11:117802258:C:G	Tcruzi	monocyte	0.0183321606381845	0.0425617336249811	0.56524509207772
FXYD6	chr11:117802258:C:G	Tcruzi	B	0.00623624994017921	0.0259120650167235	0.63798569796517
FXYD6	chr11:117802258:C:G	Tcruzi	CD4T	-0.00279586933878093	0.0321075101438049	0.683899233303409
FXYD6	chr11:117819134:G:A	NI	NK	0.00465190255844597	0.0274279509455323	0.646147542836784
FXYD6	chr11:117819134:G:A	NI	CD8T	-0.00318462923189295	0.0309809829127636	0.676652897212155
FXYD6	chr11:117819134:G:A	NI	monocyte	0.0111961718909003	0.0469629420787757	0.587884136048195
FXYD6	chr11:117819134:G:A	NI	B	0.00297568150519384	0.0292218057070708	0.662495072894852
FXYD6	chr11:117819134:G:A	NI	CD4T	0.00741355689023328	0.0413315487647915	0.630341318026247
FXYD6	chr11:117819134:G:A	IAV	NK	0.0123125455484778	0.0351954224274037	0.584308032537599
FXYD6	chr11:117819134:G:A	IAV	CD8T	0.00597996582183194	0.0305323682572182	0.636127843517598
FXYD6	chr11:117819134:G:A	IAV	monocyte	0.0141311212838597	0.042629087420279	0.590285452079885
FXYD6	chr11:117819134:G:A	IAV	B	0.0208158594462105	0.0421718005448918	0.526561457286488
FXYD6	chr11:117819134:G:A	IAV	CD4T	0.0068733981481078	0.039597777147528	0.641711407208355
FXYD6	chr11:117819134:G:A	LPS	NK	0.00522785322798558	0.0298007243110108	0.637484499442289
FXYD6	chr11:117819134:G:A	LPS	CD8T	0.00333238126038019	0.0284032352457688	0.655206976172868
FXYD6	chr11:117819134:G:A	LPS	monocyte	0.00741901050398638	0.0432941046717769	0.627217279212805
FXYD6	chr11:117819134:G:A	LPS	B	0.00551952934551127	0.0319878112930319	0.636431469177015
FXYD6	chr11:117819134:G:A	LPS	CD4T	0.00106204829836147	0.0386424203046272	0.677818661496901
FXYD6	chr11:117819134:G:A	Tcruzi	NK	0.00544716190400501	0.0317515914856526	0.643151295748617
FXYD6	chr11:117819134:G:A	Tcruzi	CD8T	-0.00107299375259701	0.0295917895094468	0.691198931778565
FXYD6	chr11:117819134:G:A	Tcruzi	monocyte	0.00399148232660478	0.0428604357178562	0.655255260762536
FXYD6	chr11:117819134:G:A	Tcruzi	B	0.000985109223315208	0.0286724713830036	0.676765608886429
FXYD6	chr11:117819134:G:A	Tcruzi	CD4T	0.00143607637291006	0.0364606463488006	0.679963189883516
FXYD6	chr11:117840377:G:A	NI	NK	0.0940978976574528	0.0806125040871215	0.152401570528827
FXYD6	chr11:117840377:G:A	NI	CD8T	0.109741264809601	0.0917817823307525	0.148858982679278
FXYD6	chr11:117840377:G:A	NI	monocyte	0.0774634598371365	0.104108980277178	0.259904813578786
FXYD6	chr11:117840377:G:A	NI	B	0.0241041196394565	0.0634269027023854	0.393951160389784
FXYD6	chr11:117840377:G:A	NI	CD4T	0.0764524286751202	0.0907870563268805	0.241358466788276
FXYD6	chr11:117840377:G:A	IAV	NK	0.066528175061947	0.0677186330983812	0.198296251980395
FXYD6	chr11:117840377:G:A	IAV	CD8T	0.0847219395086506	0.0759720628681231	0.154750843298093
FXYD6	chr11:117840377:G:A	IAV	monocyte	0.0411366135619074	0.07762200531932	0.343142042766969
FXYD6	chr11:117840377:G:A	IAV	B	0.0200000541632268	0.0586954816899463	0.404505369099104
FXYD6	chr11:117840377:G:A	IAV	CD4T	0.0546665286150428	0.0783985820476374	0.282689512351918
FXYD6	chr11:117840377:G:A	LPS	NK	0.0872110282750409	0.0800098169052189	0.16630516246817
FXYD6	chr11:117840377:G:A	LPS	CD8T	0.0814195985254399	0.0747100973286339	0.170062129211098
FXYD6	chr11:117840377:G:A	LPS	monocyte	0.0605210464748302	0.0933203472494469	0.301253254111743
FXYD6	chr11:117840377:G:A	LPS	B	0.02184831342896	0.0678122855221366	0.406214227856549
FXYD6	chr11:117840377:G:A	LPS	CD4T	0.0625705854776024	0.0857966052661972	0.273110537874757
FXYD6	chr11:117840377:G:A	Tcruzi	NK	0.084652649532918	0.0814061385744382	0.178744483390137
FXYD6	chr11:117840377:G:A	Tcruzi	CD8T	0.0792795133262059	0.0745881437536387	0.184653274635202
FXYD6	chr11:117840377:G:A	Tcruzi	monocyte	0.065507720270718	0.0969480008171695	0.292669504500547
FXYD6	chr11:117840377:G:A	Tcruzi	B	0.0292317248217269	0.0624331266697827	0.364630874390916
FXYD6	chr11:117840377:G:A	Tcruzi	CD4T	0.0595039864843656	0.0821876441317564	0.27791250477145
FXYD6	chr11:117840847:C:T	NI	NK	-0.0327285690310823	0.0298262578776586	0.134612246241143
FXYD6	chr11:117840847:C:T	NI	CD8T	-0.0221221338895953	0.0322599618315869	0.243702336753179
FXYD6	chr11:117840847:C:T	NI	monocyte	-0.218039537393071	0.067437920874336	0.000413616465327782
FXYD6	chr11:117840847:C:T	NI	B	0.0202153792625035	0.0317799204625873	0.264661837603932
FXYD6	chr11:117840847:C:T	NI	CD4T	-0.0711188602677096	0.0464455464829927	0.0567238794925379
FXYD6	chr11:117840847:C:T	IAV	NK	-0.0202570055608513	0.0350083029360744	0.275923860742123
FXYD6	chr11:117840847:C:T	IAV	CD8T	-0.0286787547222031	0.0323753560994329	0.18323141608689
FXYD6	chr11:117840847:C:T	IAV	monocyte	-0.161256734601513	0.049345256482929	0.0012364521364685
FXYD6	chr11:117840847:C:T	IAV	B	0.00804581190433384	0.0331920482221877	0.408251770818817
FXYD6	chr11:117840847:C:T	IAV	CD4T	-0.0230904500006519	0.0449689292429106	0.295521468559131
FXYD6	chr11:117840847:C:T	LPS	NK	-0.0108026913386944	0.0366937705110729	0.37417970440517
FXYD6	chr11:117840847:C:T	LPS	CD8T	-0.00852462523201245	0.0365998382801677	0.394040694225516
FXYD6	chr11:117840847:C:T	LPS	monocyte	-0.166791928242991	0.0516681347591066	0.00136257454569366
FXYD6	chr11:117840847:C:T	LPS	B	0.00938271501999065	0.0397364783685881	0.410211651417518
FXYD6	chr11:117840847:C:T	LPS	CD4T	-0.0172275001417425	0.0480102048163165	0.348136742213199
FXYD6	chr11:117840847:C:T	Tcruzi	NK	-0.0118616637131812	0.0440315154805362	0.377304121427149
FXYD6	chr11:117840847:C:T	Tcruzi	CD8T	-0.0184239225129187	0.033382549353389	0.285430343087685
FXYD6	chr11:117840847:C:T	Tcruzi	monocyte	-0.153291123579255	0.0554269037436068	0.00353075953995963
FXYD6	chr11:117840847:C:T	Tcruzi	B	0.00787288390168321	0.0327113029197626	0.407784412716229
FXYD6	chr11:117840847:C:T	Tcruzi	CD4T	-0.0288390149103987	0.0402076953583985	0.23390395874984
FXYD6	chr11:117855844:G:T	NI	NK	0.0700611669342723	0.0598223436623768	0.143692694067538
FXYD6	chr11:117855844:G:T	NI	CD8T	0.0948272280619551	0.0697003771607012	0.110817760542322
FXYD6	chr11:117855844:G:T	NI	monocyte	0.012872845756628	0.0833008081533941	0.442600207076047
FXYD6	chr11:117855844:G:T	NI	B	0.0525448044628835	0.0595660494544032	0.215875944881511
FXYD6	chr11:117855844:G:T	NI	CD4T	0.109231883838005	0.0909401128955005	0.132743917063402
FXYD6	chr11:117855844:G:T	IAV	NK	0.0669935188138388	0.0607656556637503	0.150273251282999
FXYD6	chr11:117855844:G:T	IAV	CD8T	0.0680422096920086	0.058114783939454	0.134595460314845
FXYD6	chr11:117855844:G:T	IAV	monocyte	0.0250795002200931	0.0667059002440899	0.381515134966104
FXYD6	chr11:117855844:G:T	IAV	B	0.0265949942264495	0.0530052722622891	0.327199173729325
FXYD6	chr11:117855844:G:T	IAV	CD4T	0.103031065527458	0.0854731889186905	0.128053295102787
FXYD6	chr11:117855844:G:T	LPS	NK	0.0809979280361872	0.0682433586390813	0.129580935931083
FXYD6	chr11:117855844:G:T	LPS	CD8T	0.0734536345742125	0.0620164391423154	0.137853806618709
FXYD6	chr11:117855844:G:T	LPS	monocyte	0.0203553170834877	0.0778423746315925	0.414216348960296
FXYD6	chr11:117855844:G:T	LPS	B	0.0318062695647983	0.0613612093634928	0.317327455773671
FXYD6	chr11:117855844:G:T	LPS	CD4T	0.10813789497934	0.0891711862530361	0.132019677545133
FXYD6	chr11:117855844:G:T	Tcruzi	NK	0.0766724136520899	0.0695933509558209	0.148314126436258
FXYD6	chr11:117855844:G:T	Tcruzi	CD8T	0.088777836957285	0.0676751484646454	0.119978715820178
FXYD6	chr11:117855844:G:T	Tcruzi	monocyte	0.0199642641673087	0.080146069309045	0.420620186746596
FXYD6	chr11:117855844:G:T	Tcruzi	B	0.0292499797988499	0.0553567018437121	0.319527683282625
FXYD6	chr11:117855844:G:T	Tcruzi	CD4T	0.150700289714867	0.105814779683549	0.0905658216862329
FXYD6	chr11:117874944:C:T	NI	NK	-0.0215120765590762	0.0216452242428598	0.25693103399613
FXYD6	chr11:117874944:C:T	NI	CD8T	-0.0102919078576477	0.0199541099239734	0.39935312059518
FXYD6	chr11:117874944:C:T	NI	monocyte	-0.0469695023376367	0.0418891552061149	0.203416381760779
FXYD6	chr11:117874944:C:T	NI	B	-0.00915498015122696	0.0193274024077281	0.417150387703449
FXYD6	chr11:117874944:C:T	NI	CD4T	-0.00906593377951573	0.026637863143454	0.448815990356674
FXYD6	chr11:117874944:C:T	IAV	NK	-0.0135310559781897	0.0202317466357246	0.345546340002024
FXYD6	chr11:117874944:C:T	IAV	CD8T	-0.0137460880272909	0.0189681281105105	0.329724396781168
FXYD6	chr11:117874944:C:T	IAV	monocyte	-0.042211645462791	0.0358670819148709	0.206514937673605
FXYD6	chr11:117874944:C:T	IAV	B	-0.00801604296469163	0.0190173890043937	0.429760542377531
FXYD6	chr11:117874944:C:T	IAV	CD4T	-0.00340544262175311	0.025740295734417	0.512347033203858
FXYD6	chr11:117874944:C:T	LPS	NK	-0.0197374001609695	0.0229098706370968	0.285905699041232
FXYD6	chr11:117874944:C:T	LPS	CD8T	-0.0102546732551232	0.0200466648467409	0.390587279256226
FXYD6	chr11:117874944:C:T	LPS	monocyte	-0.051228971558706	0.0416668008271352	0.187906149902137
FXYD6	chr11:117874944:C:T	LPS	B	-0.00408981028341761	0.0222576301229913	0.498534287089388
FXYD6	chr11:117874944:C:T	LPS	CD4T	-0.0139662764990874	0.0270061025693909	0.393919227422023
FXYD6	chr11:117874944:C:T	Tcruzi	NK	-0.016910545448075	0.023915966522977	0.329465812784164
FXYD6	chr11:117874944:C:T	Tcruzi	CD8T	-0.0106329333262444	0.0199556562238331	0.391123834341189
FXYD6	chr11:117874944:C:T	Tcruzi	monocyte	-0.0544407089962173	0.0456133650229937	0.19271396405848
FXYD6	chr11:117874944:C:T	Tcruzi	B	-0.00874427135172313	0.0193743395776446	0.420643100908322
FXYD6	chr11:117874944:C:T	Tcruzi	CD4T	-0.0185105108937378	0.0258671152703692	0.337820469474069
FXYD6	chr11:117887160:C:T	NI	NK	0.0472160680632065	0.035580866714539	0.145059346754483
FXYD6	chr11:117887160:C:T	NI	CD8T	0.0428149642159316	0.0337464875201266	0.161596116507003
FXYD6	chr11:117887160:C:T	NI	monocyte	-0.0154243207371372	0.0441555948068249	0.438206523513168
FXYD6	chr11:117887160:C:T	NI	B	0.0155830147843824	0.0274066160732745	0.34444542775479
FXYD6	chr11:117887160:C:T	NI	CD4T	0.0453319742124775	0.0417407192500548	0.19296741786919
FXYD6	chr11:117887160:C:T	IAV	NK	0.0287194314273953	0.0291080638401173	0.215003601795264
FXYD6	chr11:117887160:C:T	IAV	CD8T	0.0241930941907901	0.025908524821072	0.228955229922511
FXYD6	chr11:117887160:C:T	IAV	monocyte	-0.0132539931485297	0.0350641947434122	0.435945705850209
FXYD6	chr11:117887160:C:T	IAV	B	0.00792321963544827	0.0259906160727164	0.425632546184637
FXYD6	chr11:117887160:C:T	IAV	CD4T	0.041419010694505	0.0389837199527774	0.196425927761958
FXYD6	chr11:117887160:C:T	LPS	NK	0.0380606400418813	0.0333102398095075	0.175328908058672
FXYD6	chr11:117887160:C:T	LPS	CD8T	0.0332824897110321	0.0303981421018247	0.188843925587688
FXYD6	chr11:117887160:C:T	LPS	monocyte	-0.0169468628825802	0.0414950335972822	0.419912795999044
FXYD6	chr11:117887160:C:T	LPS	B	0.0195157161397354	0.0307604109400111	0.31821423775401
FXYD6	chr11:117887160:C:T	LPS	CD4T	0.0507431282260819	0.0444387274619122	0.175205939594512
FXYD6	chr11:117887160:C:T	Tcruzi	NK	0.0331266571600009	0.0334349666562302	0.210921729403058
FXYD6	chr11:117887160:C:T	Tcruzi	CD8T	0.035851128878044	0.0310673293567666	0.183441216042489
FXYD6	chr11:117887160:C:T	Tcruzi	monocyte	-0.0167222398012616	0.0429676807783486	0.431402955798684
FXYD6	chr11:117887160:C:T	Tcruzi	B	0.0240960076214652	0.0289021740802164	0.261796847022719
FXYD6	chr11:117887160:C:T	Tcruzi	CD4T	0.0463332198673366	0.0398249972778756	0.179494026998033
FXYD6	chr11:117921214:C:A	NI	NK	-0.00113732240043853	0.0151531548666334	0.750895786814871
FXYD6	chr11:117921214:C:A	NI	CD8T	0.00656196350384678	0.0202225314847547	0.684840721391501
FXYD6	chr11:117921214:C:A	NI	monocyte	-0.00114946737742458	0.0284411496097115	0.715434800503859
FXYD6	chr11:117921214:C:A	NI	B	0.000860175879888566	0.0161317355141661	0.756808720309435
FXYD6	chr11:117921214:C:A	NI	CD4T	-0.000149425751946021	0.0235201641603104	0.749854015196848
FXYD6	chr11:117921214:C:A	IAV	NK	-0.00449348921043332	0.0179695390193512	0.706154381570705
FXYD6	chr11:117921214:C:A	IAV	CD8T	-0.000924526013551867	0.0147636276112686	0.754532682350567
FXYD6	chr11:117921214:C:A	IAV	monocyte	-0.00629696902161626	0.0235600806576587	0.698866170889171
FXYD6	chr11:117921214:C:A	IAV	B	0.00216445479125587	0.016275174174829	0.739069538840141
FXYD6	chr11:117921214:C:A	IAV	CD4T	-0.00886704099461303	0.0262881202050795	0.678915684240084
FXYD6	chr11:117921214:C:A	LPS	NK	0.000659057690215	0.0172482071413647	0.753462938091401
FXYD6	chr11:117921214:C:A	LPS	CD8T	0.00181841751861017	0.0169138175313734	0.734666162242489
FXYD6	chr11:117921214:C:A	LPS	monocyte	0.00380564191126316	0.0259404554938935	0.710379159768342
FXYD6	chr11:117921214:C:A	LPS	B	0.00079813695399988	0.0185043559277325	0.751751395991369
FXYD6	chr11:117921214:C:A	LPS	CD4T	-0.0104154515888585	0.029998931332562	0.668166204042031
FXYD6	chr11:117921214:C:A	Tcruzi	NK	-0.00339348247887645	0.0199960025739137	0.72400223689426
FXYD6	chr11:117921214:C:A	Tcruzi	CD8T	-0.000441423755707778	0.0166649319507138	0.759571466834669
FXYD6	chr11:117921214:C:A	Tcruzi	monocyte	0.000152850537058632	0.0252696029452904	0.755228768503818
FXYD6	chr11:117921214:C:A	Tcruzi	B	-0.004420134807717	0.0179213584976807	0.70271561132798
FXYD6	chr11:117921214:C:A	Tcruzi	CD4T	-0.00239955339379061	0.0208288982280546	0.734879884772609
FXYD6	chr11:117925027:C:T	NI	NK	0.0335057974509032	0.0658096958676558	0.410076725072112
FXYD6	chr11:117925027:C:T	NI	CD8T	0.0879805698458873	0.114352694811237	0.301243937960216
FXYD6	chr11:117925027:C:T	NI	monocyte	-0.0026829291474205	0.0936267691952527	0.574440988230924
FXYD6	chr11:117925027:C:T	NI	B	0.0151274925516662	0.0663282196714903	0.507703365467415
FXYD6	chr11:117925027:C:T	NI	CD4T	0.0562986945942925	0.0997579645391234	0.385347657223825
FXYD6	chr11:117925027:C:T	IAV	NK	0.0206431891967035	0.0614276075020789	0.461249863060988
FXYD6	chr11:117925027:C:T	IAV	CD8T	0.0398269834680854	0.0656796635867705	0.371208518640844
FXYD6	chr11:117925027:C:T	IAV	monocyte	-0.0123372546707043	0.0784070581847232	0.557382199373856
FXYD6	chr11:117925027:C:T	IAV	B	0.00191939942688057	0.0606934361729922	0.564772292239225
FXYD6	chr11:117925027:C:T	IAV	CD4T	0.0319359529155366	0.0818451165843102	0.443516893304147
FXYD6	chr11:117925027:C:T	LPS	NK	0.0290808913046594	0.0674805442882234	0.430322767772728
FXYD6	chr11:117925027:C:T	LPS	CD8T	0.0471030535544787	0.0743666987914661	0.360850216782513
FXYD6	chr11:117925027:C:T	LPS	monocyte	-0.00402900965764119	0.089805852897815	0.581882614578755
FXYD6	chr11:117925027:C:T	LPS	B	0.00738964874331572	0.0696606325580608	0.538652019913013
FXYD6	chr11:117925027:C:T	LPS	CD4T	0.0369504055195955	0.0901721019852777	0.435045052636223
FXYD6	chr11:117925027:C:T	Tcruzi	NK	0.0479274136586638	0.0813452841183046	0.375031753336912
FXYD6	chr11:117925027:C:T	Tcruzi	CD8T	0.0599395789149585	0.0852503086185498	0.33930784560555
FXYD6	chr11:117925027:C:T	Tcruzi	monocyte	-0.0119397378720596	0.0931568858376175	0.564467776054532
FXYD6	chr11:117925027:C:T	Tcruzi	B	0.0114997595974878	0.063735080254744	0.520300050510288
FXYD6	chr11:117925027:C:T	Tcruzi	CD4T	0.0533818307945143	0.0933537649262499	0.388095061782879
FXYD6	chr11:117929766:G:C	NI	NK	-0.00834729418755632	0.0163282546254816	0.553816388636368
FXYD6	chr11:117929766:G:C	NI	CD8T	-0.00362887733640837	0.0159282784852197	0.63793191436399
FXYD6	chr11:117929766:G:C	NI	monocyte	-0.00953603113796029	0.0285909966746937	0.557176018424306
FXYD6	chr11:117929766:G:C	NI	B	-0.0158643927079922	0.0223538075660706	0.484144635414136
FXYD6	chr11:117929766:G:C	NI	CD4T	-0.00640352493987724	0.0223898233766308	0.605574345806931
FXYD6	chr11:117929766:G:C	IAV	NK	-0.00871591039531322	0.0176553309433443	0.555397544386988
FXYD6	chr11:117929766:G:C	IAV	CD8T	-0.00225581911470108	0.014035538860547	0.65327046321654
FXYD6	chr11:117929766:G:C	IAV	monocyte	-0.00707247217563916	0.0200433798955655	0.597648381284835
FXYD6	chr11:117929766:G:C	IAV	B	-0.00632945481541552	0.015903733039077	0.581850838013944
FXYD6	chr11:117929766:G:C	IAV	CD4T	-0.00688469380662149	0.0204252176133388	0.601916721244953
FXYD6	chr11:117929766:G:C	LPS	NK	-0.00981135827484671	0.018813749722202	0.533356686959068
FXYD6	chr11:117929766:G:C	LPS	CD8T	-0.00232617727658148	0.0165895440448595	0.642842586260664
FXYD6	chr11:117929766:G:C	LPS	monocyte	-0.0162089841695703	0.0276042046646072	0.497897277677504
FXYD6	chr11:117929766:G:C	LPS	B	-0.0130637322732225	0.0214113942493522	0.501788062951097
FXYD6	chr11:117929766:G:C	LPS	CD4T	-0.0134817713605744	0.0251160356502875	0.527923957759793
FXYD6	chr11:117929766:G:C	Tcruzi	NK	-0.0068480050628823	0.0189159914715381	0.592398425414159
FXYD6	chr11:117929766:G:C	Tcruzi	CD8T	0.0030350955608475	0.0183419669894963	0.686339941482121
FXYD6	chr11:117929766:G:C	Tcruzi	monocyte	-0.0162151360387619	0.0293857491966024	0.521967893733667
FXYD6	chr11:117929766:G:C	Tcruzi	B	-0.00638778843425596	0.016439063147004	0.582225021589504
FXYD6	chr11:117929766:G:C	Tcruzi	CD4T	-0.0113185711685955	0.0222891036456255	0.552943572399547
FXYD6	chr11:117931398:A:G	NI	NK	6.07943256023375e-05	0.0266315083435709	0.701022777731613
FXYD6	chr11:117931398:A:G	NI	CD8T	0.00817485091252359	0.0321408022900454	0.633537697629497
FXYD6	chr11:117931398:A:G	NI	monocyte	-0.00853574505257221	0.0451991494035395	0.611997697101705
FXYD6	chr11:117931398:A:G	NI	B	-0.00130558428576311	0.0287273674655072	0.692482631118233
FXYD6	chr11:117931398:A:G	NI	CD4T	0.00469093623369483	0.0400053246372747	0.659515759340489
FXYD6	chr11:117931398:A:G	IAV	NK	0.00670681472098843	0.0287019165401925	0.640196047025167
FXYD6	chr11:117931398:A:G	IAV	CD8T	0.00319811694143222	0.0246210643552784	0.667204102918411
FXYD6	chr11:117931398:A:G	IAV	monocyte	-0.019954661096158	0.0537432306153314	0.571823914390343
FXYD6	chr11:117931398:A:G	IAV	B	-0.00369062669574721	0.0267026740476384	0.667851815307775
FXYD6	chr11:117931398:A:G	IAV	CD4T	0.00310312478349462	0.0344852602571836	0.678769961586555
FXYD6	chr11:117931398:A:G	LPS	NK	0.00137627110916654	0.0282646280726932	0.682271538616595
FXYD6	chr11:117931398:A:G	LPS	CD8T	0.00638455364942685	0.0289327319215348	0.63583328854071
FXYD6	chr11:117931398:A:G	LPS	monocyte	-0.0100788904962151	0.0427951561697211	0.616920175982825
FXYD6	chr11:117931398:A:G	LPS	B	-0.00097651109130875	0.0304238265900298	0.689426637113658
FXYD6	chr11:117931398:A:G	LPS	CD4T	0.00543155746442692	0.0383879301351357	0.658217170083736
FXYD6	chr11:117931398:A:G	Tcruzi	NK	0.00136634165901136	0.0296521599604722	0.687424790871421
FXYD6	chr11:117931398:A:G	Tcruzi	CD8T	0.00426702810361341	0.0298066895395248	0.661547609450632
FXYD6	chr11:117931398:A:G	Tcruzi	monocyte	-0.0103436407378864	0.0424864221942624	0.624569931940046
FXYD6	chr11:117931398:A:G	Tcruzi	B	-0.00220217219772253	0.0281880374015314	0.681197095103853
FXYD6	chr11:117931398:A:G	Tcruzi	CD4T	0.0023267947004357	0.0366310118406647	0.682979942556178
FXYD6	chr11:117968472:A:C	NI	NK	0.0182259232103662	0.0251716252807267	0.39784610113668
FXYD6	chr11:117968472:A:C	NI	CD8T	0.0255660201753323	0.0316894929812943	0.370312664231082
FXYD6	chr11:117968472:A:C	NI	monocyte	0.0109585310562352	0.0380382265930599	0.521321319181445
FXYD6	chr11:117968472:A:C	NI	B	-0.0108929634673435	0.024816992163674	0.503490002618716
FXYD6	chr11:117968472:A:C	NI	CD4T	0.00140822343188876	0.0316166195711962	0.609807893568807
FXYD6	chr11:117968472:A:C	IAV	NK	0.0136023233213032	0.0248965811234555	0.450319834081106
FXYD6	chr11:117968472:A:C	IAV	CD8T	0.00722245700858279	0.0217374796907476	0.514313456042756
FXYD6	chr11:117968472:A:C	IAV	monocyte	-0.00770784148190043	0.0315201112161561	0.577153127424081
FXYD6	chr11:117968472:A:C	IAV	B	-0.00956697474800328	0.0240150444833289	0.515704828862313
FXYD6	chr11:117968472:A:C	IAV	CD4T	-0.0133423002491898	0.0356824625574556	0.539352983578118
FXYD6	chr11:117968472:A:C	LPS	NK	0.0257949246278389	0.032866639764288	0.363719683698679
FXYD6	chr11:117968472:A:C	LPS	CD8T	0.017087664657136	0.0270316501842388	0.417972656081067
FXYD6	chr11:117968472:A:C	LPS	monocyte	0.0167829109837971	0.0370941363142476	0.476616309873298
FXYD6	chr11:117968472:A:C	LPS	B	-0.0169514558958715	0.0318659921059569	0.465177400948476
FXYD6	chr11:117968472:A:C	LPS	CD4T	-0.00808740230684212	0.0346801555602776	0.582700580023171
FXYD6	chr11:117968472:A:C	Tcruzi	NK	0.0243487307096334	0.033930424725242	0.386766224067564
FXYD6	chr11:117968472:A:C	Tcruzi	CD8T	0.0165608969985378	0.0262250297105154	0.426529900173115
FXYD6	chr11:117968472:A:C	Tcruzi	monocyte	0.0123180624627445	0.0367991955211291	0.525630086275973
FXYD6	chr11:117968472:A:C	Tcruzi	B	-0.004298426947632	0.0229789772102577	0.580822782249775
FXYD6	chr11:117968472:A:C	Tcruzi	CD4T	0.00138369577889853	0.0289395826928957	0.614385786363965
FXYD7	chr19:35068883:T:C	NI	NK	0.0498115365008818	0.0676029227627587	0.324007832558874
FXYD7	chr19:35068883:T:C	NI	CD8T	0.0819515166814894	0.0840209566590299	0.253961636555017
FXYD7	chr19:35068883:T:C	NI	monocyte	0.051111231136511	0.078594923815929	0.348055920566391
FXYD7	chr19:35068883:T:C	NI	B	0.0309402276182015	0.0678147186260234	0.4183237868587
FXYD7	chr19:35068883:T:C	NI	CD4T	0.0676773915072462	0.0825271349041301	0.303662346529026
FXYD7	chr19:35068883:T:C	IAV	NK	0.0555920675051999	0.0684685375621327	0.29723875604118
FXYD7	chr19:35068883:T:C	IAV	CD8T	0.0546440717045121	0.0643209209648573	0.284217336864144
FXYD7	chr19:35068883:T:C	IAV	monocyte	0.0515941227095712	0.0682018118307135	0.323291125306759
FXYD7	chr19:35068883:T:C	IAV	B	0.01701013920693	0.059592580869613	0.467680592650482
FXYD7	chr19:35068883:T:C	IAV	CD4T	0.0637511560478246	0.0742248203870038	0.292696477924337
FXYD7	chr19:35068883:T:C	LPS	NK	0.0649403279304326	0.0752752254582077	0.279839915912624
FXYD7	chr19:35068883:T:C	LPS	CD8T	0.0570418251343323	0.0658033829205431	0.284679987774411
FXYD7	chr19:35068883:T:C	LPS	monocyte	0.144518299365975	0.138622129119213	0.148588123406607
FXYD7	chr19:35068883:T:C	LPS	B	0.0325289334893865	0.0671623552646673	0.407061309597787
FXYD7	chr19:35068883:T:C	LPS	CD4T	0.0487891749138521	0.0720220065837187	0.346123718035325
FXYD7	chr19:35068883:T:C	Tcruzi	NK	0.0559655238067605	0.0721491410425096	0.31047463240733
FXYD7	chr19:35068883:T:C	Tcruzi	CD8T	0.0727262348297149	0.0773436052373843	0.264477181555893
FXYD7	chr19:35068883:T:C	Tcruzi	monocyte	0.0428703479976349	0.0746732384015534	0.376427442147854
FXYD7	chr19:35068883:T:C	Tcruzi	B	0.021349867672098	0.0638335096056887	0.453005497509158
FXYD7	chr19:35068883:T:C	Tcruzi	CD4T	0.0718518149800334	0.081729497787475	0.287533130911671
FXYD7	chr19:35079988:C:T	NI	NK	-0.00910724383884366	0.0253622581320624	0.582903150616175
FXYD7	chr19:35079988:C:T	NI	CD8T	-0.0160574896807408	0.0297065015168704	0.52612707853391
FXYD7	chr19:35079988:C:T	NI	monocyte	-0.0159812815969785	0.0358752422887667	0.51554191913232
FXYD7	chr19:35079988:C:T	NI	B	-0.000849927324178204	0.0268190821507475	0.67687015269077
FXYD7	chr19:35079988:C:T	NI	CD4T	-0.0232352736184752	0.0385083562777634	0.491225563798673
FXYD7	chr19:35079988:C:T	IAV	NK	-0.00958417479471317	0.0243121337467884	0.572165219251539
FXYD7	chr19:35079988:C:T	IAV	CD8T	-0.00757693813479462	0.021453280994275	0.581854840043946
FXYD7	chr19:35079988:C:T	IAV	monocyte	-0.00472236971902091	0.0248917673732434	0.635970347692419
FXYD7	chr19:35079988:C:T	IAV	B	-0.00450772053275828	0.0234359679807615	0.635036720863523
FXYD7	chr19:35079988:C:T	IAV	CD4T	-0.0210797383379177	0.0343222063002041	0.498659715996435
FXYD7	chr19:35079988:C:T	LPS	NK	-0.00765685462373759	0.0250368299319156	0.590357190070974
FXYD7	chr19:35079988:C:T	LPS	CD8T	-0.00939224585842644	0.0241595789834118	0.564051724075671
FXYD7	chr19:35079988:C:T	LPS	monocyte	-0.00669116511071669	0.0309919610398992	0.613368528051989
FXYD7	chr19:35079988:C:T	LPS	B	-0.00088785440375509	0.026618976605994	0.670323667134187
FXYD7	chr19:35079988:C:T	LPS	CD4T	-0.0183776159839865	0.0333800869444584	0.516485229482579
FXYD7	chr19:35079988:C:T	Tcruzi	NK	-0.0136731443541989	0.0290520643953977	0.544500089625627
FXYD7	chr19:35079988:C:T	Tcruzi	CD8T	-0.0130765383118213	0.0272886284909199	0.542856350947414
FXYD7	chr19:35079988:C:T	Tcruzi	monocyte	-0.0095222811263723	0.0308027480339969	0.59430651234066
FXYD7	chr19:35079988:C:T	Tcruzi	B	-0.00295459633694376	0.0253216377312661	0.652116512602394
FXYD7	chr19:35079988:C:T	Tcruzi	CD4T	-0.0203556629863916	0.0350257561890903	0.510040319759025
FXYD7	chr19:35121975:C:A	NI	NK	0.0292875066567936	0.0667531486323403	0.451728863044979
FXYD7	chr19:35121975:C:A	NI	CD8T	0.0152866378357233	0.0629405559952793	0.514733549803649
FXYD7	chr19:35121975:C:A	NI	monocyte	0.00598729561665536	0.0745507853184241	0.559004080271015
FXYD7	chr19:35121975:C:A	NI	B	0.0599830946485678	0.0897327023720473	0.360943645684199
FXYD7	chr19:35121975:C:A	NI	CD4T	-0.00514485495686909	0.0794977983512649	0.597219249033305
FXYD7	chr19:35121975:C:A	IAV	NK	0.017046108889875	0.0583372070051206	0.496471913342314
FXYD7	chr19:35121975:C:A	IAV	CD8T	0.00851459057703917	0.0523009386470319	0.534323355511205
FXYD7	chr19:35121975:C:A	IAV	monocyte	-0.00325666926520005	0.0612947338366584	0.593933721159452
FXYD7	chr19:35121975:C:A	IAV	B	0.0634008086434505	0.0912859131475469	0.340055437783362
FXYD7	chr19:35121975:C:A	IAV	CD4T	0.0327200487134897	0.0710580318054841	0.446811623643872
FXYD7	chr19:35121975:C:A	LPS	NK	0.0329318919354048	0.0682773553653718	0.432888371311739
FXYD7	chr19:35121975:C:A	LPS	CD8T	0.01568848001236	0.0566580012576379	0.499650534035188
FXYD7	chr19:35121975:C:A	LPS	monocyte	-0.036233576198552	0.0900774523065382	0.464548143301057
FXYD7	chr19:35121975:C:A	LPS	B	0.0695158787635569	0.0981653013047655	0.337963494737622
FXYD7	chr19:35121975:C:A	LPS	CD4T	0.0262027762765965	0.0713277211832394	0.474775057645426
FXYD7	chr19:35121975:C:A	Tcruzi	NK	0.0274805871124318	0.0678259620197303	0.461270577148707
FXYD7	chr19:35121975:C:A	Tcruzi	CD8T	0.0116163241326102	0.0614259475268392	0.527604584734365
FXYD7	chr19:35121975:C:A	Tcruzi	monocyte	0.0101394210746052	0.0730356791231472	0.556022251123397
FXYD7	chr19:35121975:C:A	Tcruzi	B	0.0555972798698623	0.0843573118278886	0.363072133846429
FXYD7	chr19:35121975:C:A	Tcruzi	CD4T	0.0203412728218276	0.0717957947488899	0.502654555685788
FXYD7	chr19:35149451:C:A	NI	NK	0.0197224386742621	0.0663400305712495	0.489389766295279
FXYD7	chr19:35149451:C:A	NI	CD8T	0.0438232793690356	0.0803667522547081	0.40976467800488
FXYD7	chr19:35149451:C:A	NI	monocyte	0.0749912084068627	0.111893018504051	0.331197165590066
FXYD7	chr19:35149451:C:A	NI	B	0.054208404342646	0.0920098287952556	0.38528534937245
FXYD7	chr19:35149451:C:A	NI	CD4T	0.0504671544113917	0.0947585927903638	0.408946029185844
FXYD7	chr19:35149451:C:A	IAV	NK	0.0194399768352847	0.0619870889062709	0.484532444394315
FXYD7	chr19:35149451:C:A	IAV	CD8T	0.0232099276019363	0.0582162913979278	0.457129555460614
FXYD7	chr19:35149451:C:A	IAV	monocyte	0.0400534674076268	0.0766254410426019	0.414092686802132
FXYD7	chr19:35149451:C:A	IAV	B	0.0254055335946376	0.0660713559555213	0.459160606058458
FXYD7	chr19:35149451:C:A	IAV	CD4T	0.0294278106666145	0.0749499090025372	0.459853269915515
FXYD7	chr19:35149451:C:A	LPS	NK	0.0182189158222017	0.0660321361819781	0.491232984729128
FXYD7	chr19:35149451:C:A	LPS	CD8T	0.0336008406156454	0.0678896527771188	0.422777772352427
FXYD7	chr19:35149451:C:A	LPS	monocyte	0.0669026921794304	0.10547355964654	0.358405717923573
FXYD7	chr19:35149451:C:A	LPS	B	0.0477192204540808	0.0854421061218668	0.396177495578919
FXYD7	chr19:35149451:C:A	LPS	CD4T	0.0364902593090783	0.0825694908833868	0.442068826287685
FXYD7	chr19:35149451:C:A	Tcruzi	NK	0.0251178997125143	0.0696786304579868	0.469280326733966
FXYD7	chr19:35149451:C:A	Tcruzi	CD8T	0.051317352285446	0.0853209430649379	0.384571429858932
FXYD7	chr19:35149451:C:A	Tcruzi	monocyte	0.0531717536732495	0.0929774491835919	0.393203238943574
FXYD7	chr19:35149451:C:A	Tcruzi	B	0.0442301916614102	0.0807498176556787	0.40253663679095
FXYD7	chr19:35149451:C:A	Tcruzi	CD4T	0.038673291934686	0.0847421381849785	0.439668884442517
FXYD7	chr19:35161758:G:A	NI	NK	0.295449186510787	0.087221717799364	0.000208109583397957
FXYD7	chr19:35161758:G:A	NI	CD8T	0.204453192222312	0.077213899139888	0.00503569272481631
FXYD7	chr19:35161758:G:A	NI	monocyte	0.131741374091286	0.0899943053350862	0.0704272912840484
FXYD7	chr19:35161758:G:A	NI	B	0.493848446902836	0.094444716184279	1.59313010657373e-08
FXYD7	chr19:35161758:G:A	NI	CD4T	0.181643303774512	0.0863178329483009	0.0191854544297459
FXYD7	chr19:35161758:G:A	IAV	NK	0.257340291086983	0.0833985094295427	0.000790023810428936
FXYD7	chr19:35161758:G:A	IAV	CD8T	0.181059748006983	0.0776329122963985	0.0103442543119415
FXYD7	chr19:35161758:G:A	IAV	monocyte	0.0197171187989022	0.0752506307322354	0.392411068771985
FXYD7	chr19:35161758:G:A	IAV	B	0.431489681780482	0.0914006442097235	1.11738781145333e-07
FXYD7	chr19:35161758:G:A	IAV	CD4T	0.181841991399987	0.0778082271268212	0.0109193079983682
FXYD7	chr19:35161758:G:A	LPS	NK	0.269033953936515	0.0826604449564858	0.000548455508948481
FXYD7	chr19:35161758:G:A	LPS	CD8T	0.246011840521846	0.0754721638812133	0.000494355508378256
FXYD7	chr19:35161758:G:A	LPS	monocyte	0.0785877344780205	0.0885594180932418	0.186424054319533
FXYD7	chr19:35161758:G:A	LPS	B	0.518120539508445	0.0944533122727407	8.46638973581469e-10
FXYD7	chr19:35161758:G:A	LPS	CD4T	0.219473988874231	0.0764050258094067	0.00217070283114616
FXYD7	chr19:35161758:G:A	Tcruzi	NK	0.278706996173819	0.0919742203357823	0.00103231715652792
FXYD7	chr19:35161758:G:A	Tcruzi	CD8T	0.231483617655595	0.0796203823695282	0.00213761179978653
FXYD7	chr19:35161758:G:A	Tcruzi	monocyte	0.0486822154068086	0.0905960498902645	0.291532562140596
FXYD7	chr19:35161758:G:A	Tcruzi	B	0.480814962618991	0.0946574507358408	1.9653465551255e-08
FXYD7	chr19:35161758:G:A	Tcruzi	CD4T	0.211145100736306	0.0841629869061027	0.00658373303070727
FXYD7	chr19:35183017:C:T	NI	NK	-0.00959683270538567	0.064931448191905	0.573665861609082
FXYD7	chr19:35183017:C:T	NI	CD8T	0.0107682736024682	0.0670890509661332	0.55590225575381
FXYD7	chr19:35183017:C:T	NI	monocyte	-0.0352321205698224	0.0867141034961336	0.456029444928193
FXYD7	chr19:35183017:C:T	NI	B	-0.0227749817595975	0.0759361399252789	0.520080008999853
FXYD7	chr19:35183017:C:T	NI	CD4T	0.0403109241097127	0.0906468053281494	0.45875688828137
FXYD7	chr19:35183017:C:T	IAV	NK	-0.0143102920560739	0.0633105572212174	0.549220410725005
FXYD7	chr19:35183017:C:T	IAV	CD8T	0.00668244441343109	0.0545001831916612	0.57003697458656
FXYD7	chr19:35183017:C:T	IAV	monocyte	-0.0194921719685349	0.0663809453106145	0.511274489583322
FXYD7	chr19:35183017:C:T	IAV	B	-0.0143670910114307	0.0633822475621806	0.542554092718394
FXYD7	chr19:35183017:C:T	IAV	CD4T	0.0411029693276393	0.0840786393355791	0.448080817933847
FXYD7	chr19:35183017:C:T	LPS	NK	-0.00564116387443066	0.0631526734693	0.584864395068229
FXYD7	chr19:35183017:C:T	LPS	CD8T	0.00163625429461556	0.0592455075679074	0.591776108724018
FXYD7	chr19:35183017:C:T	LPS	monocyte	-0.0619042004646403	0.108180001171843	0.388246229403091
FXYD7	chr19:35183017:C:T	LPS	B	-0.0199269086177192	0.0731007689255492	0.523614371768947
FXYD7	chr19:35183017:C:T	LPS	CD4T	0.0307445095463328	0.0799963730425311	0.482941600474404
FXYD7	chr19:35183017:C:T	Tcruzi	NK	-0.00246529013675373	0.0656393953194692	0.603917916219045
FXYD7	chr19:35183017:C:T	Tcruzi	CD8T	0.0132192953613824	0.0660048988587672	0.543224679095576
FXYD7	chr19:35183017:C:T	Tcruzi	monocyte	-0.0191653881220434	0.0781522964122893	0.521302632409282
FXYD7	chr19:35183017:C:T	Tcruzi	B	-0.0290441655192584	0.0782376840591788	0.493524852172689
FXYD7	chr19:35183017:C:T	Tcruzi	CD4T	0.0480719786053041	0.0945676798103871	0.439301223180435
FXYD7	chr19:35188816:C:T	NI	NK	-0.0345369665243417	0.0849235952622373	0.342806116627736
FXYD7	chr19:35188816:C:T	NI	CD8T	-0.103977981156155	0.0915654856398114	0.130470227629843
FXYD7	chr19:35188816:C:T	NI	monocyte	-0.0567664202633483	0.0952006157016904	0.285185994697343
FXYD7	chr19:35188816:C:T	NI	B	-0.207853580054846	0.115663208816801	0.0374087471532
FXYD7	chr19:35188816:C:T	NI	CD4T	0.067380687035139	0.0923985808336963	0.246603568853588
FXYD7	chr19:35188816:C:T	IAV	NK	-0.0408622328239182	0.0822186276192076	0.314684023974658
FXYD7	chr19:35188816:C:T	IAV	CD8T	-0.0406242250066582	0.0781915874704309	0.306901957877521
FXYD7	chr19:35188816:C:T	IAV	monocyte	0.0798636611848665	0.0899974170176306	0.200937379212682
FXYD7	chr19:35188816:C:T	IAV	B	-0.136555951500932	0.0946632983514496	0.0710672685793126
FXYD7	chr19:35188816:C:T	IAV	CD4T	0.0974800680299979	0.0904774119958817	0.148133818365901
FXYD7	chr19:35188816:C:T	LPS	NK	-0.0361258871239321	0.0827961527470319	0.334385886339167
FXYD7	chr19:35188816:C:T	LPS	CD8T	-0.0854554393694382	0.0831162375347441	0.153946204557127
FXYD7	chr19:35188816:C:T	LPS	monocyte	-0.117097623094748	0.103482688303632	0.131137203524263
FXYD7	chr19:35188816:C:T	LPS	B	-0.178408386392228	0.105023558697314	0.0454927186441257
FXYD7	chr19:35188816:C:T	LPS	CD4T	0.0525647807835875	0.0826183058004751	0.275855419083084
FXYD7	chr19:35188816:C:T	Tcruzi	NK	-0.0590788299521878	0.0905426143281535	0.262648397898947
FXYD7	chr19:35188816:C:T	Tcruzi	CD8T	-0.0460892329749413	0.080533328581823	0.292296453220823
FXYD7	chr19:35188816:C:T	Tcruzi	monocyte	0.00345340477562665	0.0920176554587094	0.504539194323433
FXYD7	chr19:35188816:C:T	Tcruzi	B	-0.173577105419601	0.103648674179358	0.0469811968800253
FXYD7	chr19:35188816:C:T	Tcruzi	CD4T	0.0748365374610203	0.0907975394532102	0.217741455624759
FXYD7	chr19:35199636:C:T	NI	NK	-0.109909326114389	0.0415401276275923	0.00199044932285242
FXYD7	chr19:35199636:C:T	NI	CD8T	-0.123910978069526	0.0384288909158034	0.000478059133165898
FXYD7	chr19:35199636:C:T	NI	monocyte	0.0245444507199335	0.0461952598499414	0.302790293688801
FXYD7	chr19:35199636:C:T	NI	B	-0.0681842599924059	0.0424790910420511	0.049244340192692
FXYD7	chr19:35199636:C:T	NI	CD4T	-0.123359972001329	0.0428673968436406	0.0020185395314074
FXYD7	chr19:35199636:C:T	IAV	NK	-0.0877444870988296	0.0377615912408174	0.00782251250520349
FXYD7	chr19:35199636:C:T	IAV	CD8T	-0.08574845419171	0.0346194389664742	0.00515790456083243
FXYD7	chr19:35199636:C:T	IAV	monocyte	0.0200959085614885	0.0377241184001647	0.301004398499143
FXYD7	chr19:35199636:C:T	IAV	B	-0.0485301932477749	0.0380727663551745	0.0955005813497911
FXYD7	chr19:35199636:C:T	IAV	CD4T	-0.103813091628807	0.0378748728891593	0.00301210688356368
FXYD7	chr19:35199636:C:T	LPS	NK	-0.120974132182066	0.0430339942869137	0.000703177939100907
FXYD7	chr19:35199636:C:T	LPS	CD8T	-0.120741289750456	0.0382423112565385	0.000247086828951137
FXYD7	chr19:35199636:C:T	LPS	monocyte	0.000367541088484735	0.0440603161618329	0.49833388107164
FXYD7	chr19:35199636:C:T	LPS	B	-0.0609044146473174	0.0411726178329695	0.0658913666414518
FXYD7	chr19:35199636:C:T	LPS	CD4T	-0.121514487994177	0.0394380210026526	0.000851340729914885
FXYD7	chr19:35199636:C:T	Tcruzi	NK	-0.103620926763048	0.0420005179348378	0.0047844377116042
FXYD7	chr19:35199636:C:T	Tcruzi	CD8T	-0.12407473008662	0.0389020047537971	0.000427142382799506
FXYD7	chr19:35199636:C:T	Tcruzi	monocyte	0.0133612149028696	0.0438247716556158	0.384324786871969
FXYD7	chr19:35199636:C:T	Tcruzi	B	-0.0552101151578638	0.0402990906504729	0.0810678092691066
FXYD7	chr19:35199636:C:T	Tcruzi	CD4T	-0.12482943919119	0.041374689346212	0.0011071876727814
FXYD7	chr19:35207458:G:C	NI	NK	-0.0507833094008761	0.0437737860415103	0.166678101506484
FXYD7	chr19:35207458:G:C	NI	CD8T	-0.0370983324506458	0.0376356068718705	0.217261802566514
FXYD7	chr19:35207458:G:C	NI	monocyte	0.0387493985135598	0.0527560854012707	0.271152442652914
FXYD7	chr19:35207458:G:C	NI	B	-0.0451892599808096	0.0439787781939167	0.201923073467561
FXYD7	chr19:35207458:G:C	NI	CD4T	-0.0635228936850365	0.0481716998174491	0.148506406615099
FXYD7	chr19:35207458:G:C	IAV	NK	-0.0422933720799532	0.0391762258672712	0.185578169248066
FXYD7	chr19:35207458:G:C	IAV	CD8T	-0.0314436149748927	0.0335128602538308	0.220924416531259
FXYD7	chr19:35207458:G:C	IAV	monocyte	-0.0128225816557218	0.0356248767835413	0.423929141146546
FXYD7	chr19:35207458:G:C	IAV	B	-0.05181607717218	0.0450833046887831	0.164970124654896
FXYD7	chr19:35207458:G:C	IAV	CD4T	-0.061446387206696	0.0447418779548425	0.139471346505892
FXYD7	chr19:35207458:G:C	LPS	NK	-0.0389809425675196	0.0385605666770599	0.205691724029077
FXYD7	chr19:35207458:G:C	LPS	CD8T	-0.0418074484464041	0.0363746761669339	0.176208283140796
FXYD7	chr19:35207458:G:C	LPS	monocyte	0.00764459029225216	0.0418903523803709	0.495580427190966
FXYD7	chr19:35207458:G:C	LPS	B	-0.0380442304110869	0.041108281485449	0.228800473563548
FXYD7	chr19:35207458:G:C	LPS	CD4T	-0.0575699266203985	0.0435842492766482	0.151135740487584
FXYD7	chr19:35207458:G:C	Tcruzi	NK	-0.0496710988932379	0.0442950947869387	0.174516499612782
FXYD7	chr19:35207458:G:C	Tcruzi	CD8T	-0.0480990080193782	0.0396712217969509	0.165264350923293
FXYD7	chr19:35207458:G:C	Tcruzi	monocyte	0.00632555710040025	0.0409163739922572	0.504873292358657
FXYD7	chr19:35207458:G:C	Tcruzi	B	-0.044910709831921	0.0428483516603947	0.194518413655442
FXYD7	chr19:35207458:G:C	Tcruzi	CD4T	-0.0617455053058737	0.0462398115335139	0.146870237830252
FXYD7	chr19:35212337:G:A	NI	NK	0.116423480800286	0.0650033896329444	0.0322097531692432
FXYD7	chr19:35212337:G:A	NI	CD8T	0.194557696018742	0.0681407650682666	0.0010786657174904
FXYD7	chr19:35212337:G:A	NI	monocyte	0.0988259672814327	0.0764012710308828	0.0941638197475993
FXYD7	chr19:35212337:G:A	NI	B	0.0999874484764277	0.0709043729755869	0.073323590460951
FXYD7	chr19:35212337:G:A	NI	CD4T	0.196259345987277	0.0734930355162592	0.00398960983771392
FXYD7	chr19:35212337:G:A	IAV	NK	0.1247960680417	0.0635761974039969	0.0176173019937861
FXYD7	chr19:35212337:G:A	IAV	CD8T	0.134837785152902	0.0595161588990087	0.00632715775830396
FXYD7	chr19:35212337:G:A	IAV	monocyte	0.0844216260330537	0.0639651921088663	0.0877066204553531
FXYD7	chr19:35212337:G:A	IAV	B	0.0846122830779301	0.0638104600559741	0.0841768961660588
FXYD7	chr19:35212337:G:A	IAV	CD4T	0.216505838894798	0.0721986231133467	0.000587276395243531
FXYD7	chr19:35212337:G:A	LPS	NK	0.128556245864099	0.0647092759690367	0.0192056029680924
FXYD7	chr19:35212337:G:A	LPS	CD8T	0.174193033581598	0.0641987137807927	0.00123601606553107
FXYD7	chr19:35212337:G:A	LPS	monocyte	0.094960314453444	0.0762476443487741	0.1018006997633
FXYD7	chr19:35212337:G:A	LPS	B	0.10675188010084	0.0696753725007385	0.0571359141385033
FXYD7	chr19:35212337:G:A	LPS	CD4T	0.242099526330737	0.0766844407029251	0.000432977368349722
FXYD7	chr19:35212337:G:A	Tcruzi	NK	0.109355547437613	0.067537115518266	0.049512558770275
FXYD7	chr19:35212337:G:A	Tcruzi	CD8T	0.182985571683332	0.0662360117555568	0.0015568850102877
FXYD7	chr19:35212337:G:A	Tcruzi	monocyte	0.136566833206198	0.0784589288557603	0.0318748716320845
FXYD7	chr19:35212337:G:A	Tcruzi	B	0.0848376409217304	0.0675699039448508	0.0984183587035122
FXYD7	chr19:35212337:G:A	Tcruzi	CD4T	0.195891895439625	0.0699928582798924	0.00246860347838297
FXYD7	chr19:35238347:G:A	NI	NK	0.124361767848948	0.10523806626909	0.121148143366782
FXYD7	chr19:35238347:G:A	NI	CD8T	0.0645119778283884	0.076232780404459	0.225874087214343
FXYD7	chr19:35238347:G:A	NI	monocyte	0.0484793950054319	0.0862001851176903	0.313667329183128
FXYD7	chr19:35238347:G:A	NI	B	0.126089936777955	0.107837833080788	0.129345896971023
FXYD7	chr19:35238347:G:A	NI	CD4T	0.0905919365551912	0.0918901399224405	0.190916426986602
FXYD7	chr19:35238347:G:A	IAV	NK	0.102121564474535	0.0889199615866534	0.133517573768309
FXYD7	chr19:35238347:G:A	IAV	CD8T	0.0520926367994723	0.0646497980555878	0.229558047323379
FXYD7	chr19:35238347:G:A	IAV	monocyte	0.0299332280658719	0.0704671827499039	0.365976550044658
FXYD7	chr19:35238347:G:A	IAV	B	0.0915456214274651	0.0844660567449693	0.15316207192655
FXYD7	chr19:35238347:G:A	IAV	CD4T	0.0908964280749207	0.0832397509372426	0.164933851938886
FXYD7	chr19:35238347:G:A	LPS	NK	0.122943409828268	0.10204106302922	0.117864961721038
FXYD7	chr19:35238347:G:A	LPS	CD8T	0.0746056627978264	0.0722121292829266	0.17366983779194
FXYD7	chr19:35238347:G:A	LPS	monocyte	0.0489316932473721	0.0854740659973512	0.314475224603702
FXYD7	chr19:35238347:G:A	LPS	B	0.110141391384467	0.0963474802701596	0.139864185935774
FXYD7	chr19:35238347:G:A	LPS	CD4T	0.100825951453661	0.0895430022067632	0.157065631717892
FXYD7	chr19:35238347:G:A	Tcruzi	NK	0.114692674067253	0.100296923487052	0.132795882944521
FXYD7	chr19:35238347:G:A	Tcruzi	CD8T	0.0667193186422084	0.0757602794730682	0.214842301747028
FXYD7	chr19:35238347:G:A	Tcruzi	monocyte	0.0351073117903588	0.0840748926846511	0.364786672568448
FXYD7	chr19:35238347:G:A	Tcruzi	B	0.108648864183406	0.0963436308795778	0.141050618615184
FXYD7	chr19:35238347:G:A	Tcruzi	CD4T	0.0853807990810267	0.0878544082015843	0.195493878161705
FYB1	chr5:39101621:C:T	NI	NK	-0.131781415677289	0.0551696918877683	0.00544053761782948
FYB1	chr5:39101621:C:T	NI	CD8T	-0.0991900422117419	0.0459070641739228	0.0153490517459626
FYB1	chr5:39101621:C:T	NI	monocyte	0.0140534470930935	0.0468984878353314	0.383566731948892
FYB1	chr5:39101621:C:T	NI	B	-0.0593475424371266	0.0611592835483862	0.158740334311307
FYB1	chr5:39101621:C:T	NI	CD4T	-0.0788070196484345	0.0452021673729168	0.0406436381763705
FYB1	chr5:39101621:C:T	IAV	NK	-0.147330927753487	0.0576897725869667	0.00195624489919821
FYB1	chr5:39101621:C:T	IAV	CD8T	-0.128058596767053	0.0545188712313495	0.00345895203584079
FYB1	chr5:39101621:C:T	IAV	monocyte	-0.0463781050862263	0.0541240927597354	0.194145329785587
FYB1	chr5:39101621:C:T	IAV	B	-0.0889522741905771	0.0579491462242756	0.0519317621156108
FYB1	chr5:39101621:C:T	IAV	CD4T	-0.0659856597395728	0.0407063853754674	0.0540273335136774
FYB1	chr5:39101621:C:T	LPS	NK	-0.169062436980196	0.0632278879742435	0.00106648435609946
FYB1	chr5:39101621:C:T	LPS	CD8T	-0.136796574176244	0.0537186538294193	0.00202319454488598
FYB1	chr5:39101621:C:T	LPS	monocyte	-0.0155783202583544	0.0525045446870606	0.384635319821787
FYB1	chr5:39101621:C:T	LPS	B	-0.101450282989131	0.0625051821723919	0.0437608351871557
FYB1	chr5:39101621:C:T	LPS	CD4T	-0.101253822015985	0.0433850954802341	0.00853139427328808
FYB1	chr5:39101621:C:T	Tcruzi	NK	-0.119376791434605	0.0588777335565333	0.0183015816290844
FYB1	chr5:39101621:C:T	Tcruzi	CD8T	-0.0851794253935194	0.0473648528156923	0.0376957913432473
FYB1	chr5:39101621:C:T	Tcruzi	monocyte	0.0950565061684309	0.0642453253794306	0.0602612240631274
FYB1	chr5:39101621:C:T	Tcruzi	B	-0.0920163891478439	0.061862588118057	0.0580522258860053
FYB1	chr5:39101621:C:T	Tcruzi	CD4T	-0.064866805263264	0.0459297214559703	0.0796375347341173
FYB1	chr5:39135832:T:G	NI	NK	-0.263854861925527	0.0869840268363178	0.000300266858218823
FYB1	chr5:39135832:T:G	NI	CD8T	-0.161793123533387	0.0685489434183349	0.00960337721286053
FYB1	chr5:39135832:T:G	NI	monocyte	-0.144238876249018	0.0713735705370538	0.0210345303994377
FYB1	chr5:39135832:T:G	NI	B	-0.102210900777718	0.0912760555013739	0.127437207517839
FYB1	chr5:39135832:T:G	NI	CD4T	-0.0737705724248347	0.0697414179235869	0.144804632271666
FYB1	chr5:39135832:T:G	IAV	NK	-0.263602473714464	0.086671566288992	0.000193401134819915
FYB1	chr5:39135832:T:G	IAV	CD8T	-0.206986873779732	0.0785578082117534	0.00134840981250606
FYB1	chr5:39135832:T:G	IAV	monocyte	-0.181217367676847	0.080604885263423	0.00753014406051555
FYB1	chr5:39135832:T:G	IAV	B	-0.0947000359505977	0.0832338756178608	0.122373663165729
FYB1	chr5:39135832:T:G	IAV	CD4T	-0.0989788115352046	0.0611973792230125	0.0536090126119253
FYB1	chr5:39135832:T:G	LPS	NK	-0.307843701408479	0.0974858837594995	6.34122039380181e-05
FYB1	chr5:39135832:T:G	LPS	CD8T	-0.240232107077294	0.0826880108571796	0.000273357523356554
FYB1	chr5:39135832:T:G	LPS	monocyte	-0.133562286452072	0.0781683132560694	0.0431188403621959
FYB1	chr5:39135832:T:G	LPS	B	-0.185988125932389	0.0951761119145121	0.0179700623668214
FYB1	chr5:39135832:T:G	LPS	CD4T	-0.107631308970768	0.0643578113341951	0.0475090859981712
FYB1	chr5:39135832:T:G	Tcruzi	NK	-0.271964907765124	0.0955673067266228	0.000644240068945923
FYB1	chr5:39135832:T:G	Tcruzi	CD8T	-0.141879835327425	0.0713251579725291	0.0260122877115969
FYB1	chr5:39135832:T:G	Tcruzi	monocyte	-0.0637316849494835	0.0839896808436201	0.217010557551691
FYB1	chr5:39135832:T:G	Tcruzi	B	-0.153896085336635	0.0921760538969127	0.0394088934414534
FYB1	chr5:39135832:T:G	Tcruzi	CD4T	-0.0767235884621554	0.0708556352585125	0.138377221483819
FYB1	chr5:39201342:C:T	NI	NK	-0.1135066343441	0.0690072610447951	0.0424934742979359
FYB1	chr5:39201342:C:T	NI	CD8T	-0.141540169230324	0.0617013239678638	0.0125198046102091
FYB1	chr5:39201342:C:T	NI	monocyte	0.0607916474544766	0.0679948504983675	0.185362046499022
FYB1	chr5:39201342:C:T	NI	B	-0.0898370424187911	0.0788836474614072	0.12056424320933
FYB1	chr5:39201342:C:T	NI	CD4T	-0.251291181141286	0.0664912747485624	4.86686325824604e-05
FYB1	chr5:39201342:C:T	IAV	NK	-0.0976275042119212	0.0655496806300659	0.0605288076672862
FYB1	chr5:39201342:C:T	IAV	CD8T	-0.0635162362084899	0.0602311410794082	0.137282253809968
FYB1	chr5:39201342:C:T	IAV	monocyte	0.0661278973177862	0.0683689996605568	0.162752595677989
FYB1	chr5:39201342:C:T	IAV	B	-0.0868703190434268	0.0712012802462132	0.102098175754878
FYB1	chr5:39201342:C:T	IAV	CD4T	-0.234056218703573	0.0618649699236309	2.21701738163382e-05
FYB1	chr5:39201342:C:T	LPS	NK	-0.0730625874200117	0.0684204672329295	0.136281368097961
FYB1	chr5:39201342:C:T	LPS	CD8T	-0.112293974863423	0.0602338805990648	0.0326051307551718
FYB1	chr5:39201342:C:T	LPS	monocyte	0.089046918573989	0.0756261509898476	0.115488138517918
FYB1	chr5:39201342:C:T	LPS	B	-0.0834800854467289	0.0777170206872061	0.134570926710585
FYB1	chr5:39201342:C:T	LPS	CD4T	-0.27118204509298	0.0673786980236964	7.9744968431994e-06
FYB1	chr5:39201342:C:T	Tcruzi	NK	-0.0907393699429443	0.0719027023258414	0.0972254121957408
FYB1	chr5:39201342:C:T	Tcruzi	CD8T	-0.161230451054009	0.0626823071402585	0.00438537317369803
FYB1	chr5:39201342:C:T	Tcruzi	monocyte	0.0567069658225911	0.0718034799426376	0.213422889475473
FYB1	chr5:39201342:C:T	Tcruzi	B	-0.0834222260064462	0.0756160011548875	0.12747116997196
FYB1	chr5:39201342:C:T	Tcruzi	CD4T	-0.239874332487607	0.0653541520053727	8.35917174840661e-05
FYB1	chr5:39211471:G:A	NI	NK	-0.340814481013522	0.0643981084017554	7.11099767958245e-08
FYB1	chr5:39211471:G:A	NI	CD8T	-0.277701417623724	0.050611049323232	2.25485756732979e-08
FYB1	chr5:39211471:G:A	NI	monocyte	-0.17107312351256	0.0455379649240232	8.67266705724124e-05
FYB1	chr5:39211471:G:A	NI	B	-0.0020682430408193	0.0762080283797186	0.488744895393077
FYB1	chr5:39211471:G:A	NI	CD4T	-0.124422433074882	0.0457281124866274	0.00324768330607494
FYB1	chr5:39211471:G:A	IAV	NK	-0.478525937979962	0.0636319815888708	2.83106871279415e-14
FYB1	chr5:39211471:G:A	IAV	CD8T	-0.441622106578713	0.0689417886016254	5.94115867613709e-11
FYB1	chr5:39211471:G:A	IAV	monocyte	-0.547040944613753	0.0560349157727367	1.11022302462516e-16
FYB1	chr5:39211471:G:A	IAV	B	0.0270796058683249	0.0743471268208217	0.358695383207746
FYB1	chr5:39211471:G:A	IAV	CD4T	-0.0755966737018609	0.0420130062254872	0.0360531594580527
FYB1	chr5:39211471:G:A	LPS	NK	-0.624966791790233	0.0669863475400094	1.11022302462516e-16
FYB1	chr5:39211471:G:A	LPS	CD8T	-0.473088114029403	0.0622439201560222	8.21565038222616e-15
FYB1	chr5:39211471:G:A	LPS	monocyte	-0.350747321381166	0.0518039830449393	6.42008668449989e-12
FYB1	chr5:39211471:G:A	LPS	B	-0.220555466510739	0.0763607382070861	0.00183074240449754
FYB1	chr5:39211471:G:A	LPS	CD4T	-0.0894943992312249	0.0441207798702979	0.0212952973153836
FYB1	chr5:39211471:G:A	Tcruzi	NK	-0.460244322638395	0.0782423849134432	2.46633236056226e-09
FYB1	chr5:39211471:G:A	Tcruzi	CD8T	-0.30980420659465	0.0549182547911622	9.31665478098864e-09
FYB1	chr5:39211471:G:A	Tcruzi	monocyte	-0.0467826697154897	0.0587059626952564	0.212718755995589
FYB1	chr5:39211471:G:A	Tcruzi	B	-0.0108235527076599	0.0773715856225402	0.443834251770035
FYB1	chr5:39211471:G:A	Tcruzi	CD4T	-0.0896582900723425	0.0493799516008822	0.0347322806021402
FYB1	chr5:39233784:T:C	NI	NK	-0.210651829554276	0.09381267298954	0.0105695823525278
FYB1	chr5:39233784:T:C	NI	CD8T	-0.188584655839382	0.0827759819596061	0.0141877598561778
FYB1	chr5:39233784:T:C	NI	monocyte	-0.144501796138592	0.0917672945864122	0.0646084762003337
FYB1	chr5:39233784:T:C	NI	B	-0.133273926271568	0.107339024276366	0.109219718510418
FYB1	chr5:39233784:T:C	NI	CD4T	-0.132439494556505	0.0930768054183928	0.085894176016602
FYB1	chr5:39233784:T:C	IAV	NK	-0.265535941936346	0.115636637874246	0.00189017180866147
FYB1	chr5:39233784:T:C	IAV	CD8T	-0.203964764803715	0.0895776816078057	0.00502963207541585
FYB1	chr5:39233784:T:C	IAV	monocyte	-0.195534158213689	0.0941529647671447	0.0141478544138984
FYB1	chr5:39233784:T:C	IAV	B	-0.206486519491757	0.109515450114129	0.0149102729251105
FYB1	chr5:39233784:T:C	IAV	CD4T	-0.193085986138362	0.0783060733715726	0.0071132653758258
FYB1	chr5:39233784:T:C	LPS	NK	-0.273045666129064	0.119040626494473	0.00375267660658307
FYB1	chr5:39233784:T:C	LPS	CD8T	-0.193011935696958	0.0838848386921836	0.0106624124468846
FYB1	chr5:39233784:T:C	LPS	monocyte	-0.202662941402883	0.0975322138870672	0.0188418618094961
FYB1	chr5:39233784:T:C	LPS	B	-0.142103766039095	0.104906346019072	0.0902645539786455
FYB1	chr5:39233784:T:C	LPS	CD4T	-0.180305126538634	0.0809117155068575	0.0169819806214733
FYB1	chr5:39233784:T:C	Tcruzi	NK	-0.250003306005062	0.112396755648295	0.00580675884553528
FYB1	chr5:39233784:T:C	Tcruzi	CD8T	-0.18303361082231	0.0827643615074621	0.0163948872449573
FYB1	chr5:39233784:T:C	Tcruzi	monocyte	-0.151415098107592	0.0948784442065477	0.0612922067503657
FYB1	chr5:39233784:T:C	Tcruzi	B	-0.127185905610482	0.104560311595253	0.112840448776562
FYB1	chr5:39233784:T:C	Tcruzi	CD4T	-0.161681245515772	0.0847991444018842	0.0343612070999308
FYB1	chr5:39234681:G:A	NI	NK	-0.204301435344684	0.169235501338884	0.105542399933809
FYB1	chr5:39234681:G:A	NI	CD8T	-0.127502072279828	0.118540648498585	0.156584352072313
FYB1	chr5:39234681:G:A	NI	monocyte	-0.138508458102036	0.137418067223663	0.170271523957443
FYB1	chr5:39234681:G:A	NI	B	0.0450549747389651	0.145740287193021	0.454918239226181
FYB1	chr5:39234681:G:A	NI	CD4T	-0.0578584699179964	0.111469147088942	0.320199627686131
FYB1	chr5:39234681:G:A	IAV	NK	-0.210301519852013	0.174257231636397	0.0998760508170743
FYB1	chr5:39234681:G:A	IAV	CD8T	-0.141232870306156	0.12511554407756	0.124921230523527
FYB1	chr5:39234681:G:A	IAV	monocyte	-0.165530551370552	0.155141479844041	0.141788737030026
FYB1	chr5:39234681:G:A	IAV	B	-0.0091057223958684	0.112845780126427	0.466805181577815
FYB1	chr5:39234681:G:A	IAV	CD4T	-0.0670251034808103	0.0988223248212145	0.271313613057208
FYB1	chr5:39234681:G:A	LPS	NK	-0.226211910083199	0.185578445823203	0.0980393184367517
FYB1	chr5:39234681:G:A	LPS	CD8T	-0.134410085164682	0.120100970553257	0.136572288412094
FYB1	chr5:39234681:G:A	LPS	monocyte	-0.0912564083100758	0.130481248338373	0.260350773859266
FYB1	chr5:39234681:G:A	LPS	B	0.0188514920353004	0.133861337061038	0.516844528344098
FYB1	chr5:39234681:G:A	LPS	CD4T	-0.10467896159998	0.112079267005295	0.198759416706072
FYB1	chr5:39234681:G:A	Tcruzi	NK	-0.215085737292842	0.179281777406546	0.104463899226123
FYB1	chr5:39234681:G:A	Tcruzi	CD8T	-0.117653924843001	0.113691421735531	0.165703772264826
FYB1	chr5:39234681:G:A	Tcruzi	monocyte	-0.127569317282228	0.137674222857726	0.194039253581846
FYB1	chr5:39234681:G:A	Tcruzi	B	-0.00704337768958866	0.120755158339473	0.476592094930517
FYB1	chr5:39234681:G:A	Tcruzi	CD4T	-0.0653545634157469	0.107076551940988	0.292730145204872
FYB1	chr5:39274899:C:T	NI	NK	0.427946816570876	0.0568829651119008	1.04513439945437e-13
FYB1	chr5:39274899:C:T	NI	CD8T	0.301009528138213	0.045473144503182	3.83408985221476e-11
FYB1	chr5:39274899:C:T	NI	monocyte	0.0820900916436834	0.0419872810052891	0.0253593306725193
FYB1	chr5:39274899:C:T	NI	B	0.0167224842303675	0.0683987871164761	0.4018733254152
FYB1	chr5:39274899:C:T	NI	CD4T	0.137942109848914	0.0416875424580299	0.000469481674993923
FYB1	chr5:39274899:C:T	IAV	NK	0.491647194677303	0.0571765481155262	3.88475973298986e-18
FYB1	chr5:39274899:C:T	IAV	CD8T	0.396643465292509	0.0611228695564746	5.32260006355523e-11
FYB1	chr5:39274899:C:T	IAV	monocyte	0.359220334808425	0.0532879949802292	2.01569723452023e-12
FYB1	chr5:39274899:C:T	IAV	B	0.0527151901259495	0.0659250452026214	0.210971478490302
FYB1	chr5:39274899:C:T	IAV	CD4T	0.117601377419972	0.0382809796439739	0.00110531525338293
FYB1	chr5:39274899:C:T	LPS	NK	0.564256484341301	0.0606948912610346	2.2530714565921e-21
FYB1	chr5:39274899:C:T	LPS	CD8T	0.452005834700733	0.0556909798990339	5.86150672099748e-17
FYB1	chr5:39274899:C:T	LPS	monocyte	0.227278564611213	0.048001305878504	1.09548920306568e-06
FYB1	chr5:39274899:C:T	LPS	B	0.177969632935477	0.0684242116013353	0.00424804173319728
FYB1	chr5:39274899:C:T	LPS	CD4T	0.16994766248839	0.0397748868252917	9.76560253219131e-06
FYB1	chr5:39274899:C:T	Tcruzi	NK	0.427719484822082	0.0691142514771473	1.7239761478261e-09
FYB1	chr5:39274899:C:T	Tcruzi	CD8T	0.352050153293237	0.0485708300717477	3.46989496530254e-13
FYB1	chr5:39274899:C:T	Tcruzi	monocyte	0.0219120332148593	0.0533891312593804	0.339808549749708
FYB1	chr5:39274899:C:T	Tcruzi	B	0.0342895697570585	0.068350677949312	0.306688581993795
FYB1	chr5:39274899:C:T	Tcruzi	CD4T	0.106084249733391	0.0445160417012193	0.0087290059344643
FYB1	chr5:39364372:A:G	NI	NK	0.0500432132766319	0.0812875876932607	0.257137890866613
FYB1	chr5:39364372:A:G	NI	CD8T	0.117720909375777	0.0841960163600664	0.0819103320095037
FYB1	chr5:39364372:A:G	NI	monocyte	0.0753877897901586	0.0931256146860162	0.211043435401715
FYB1	chr5:39364372:A:G	NI	B	0.0876700652831927	0.0972687647532079	0.174524583789661
FYB1	chr5:39364372:A:G	NI	CD4T	0.239482110727037	0.120999441687099	0.0278371426276352
FYB1	chr5:39364372:A:G	IAV	NK	0.0242788555636041	0.079657638348744	0.350667871450985
FYB1	chr5:39364372:A:G	IAV	CD8T	0.0465028990294236	0.0706966765845052	0.234493766522207
FYB1	chr5:39364372:A:G	IAV	monocyte	0.0320959440100526	0.0824844574768433	0.34356870839427
FYB1	chr5:39364372:A:G	IAV	B	0.0615673836359215	0.0841337264082578	0.220564739950349
FYB1	chr5:39364372:A:G	IAV	CD4T	0.138675937603968	0.0841052193875515	0.0539906568422574
FYB1	chr5:39364372:A:G	LPS	NK	0.0267575384697306	0.0852281086433274	0.345574327801635
FYB1	chr5:39364372:A:G	LPS	CD8T	0.107382598073416	0.0796067023904917	0.0816763361520568
FYB1	chr5:39364372:A:G	LPS	monocyte	0.029210954091479	0.09516749266669	0.372170900178551
FYB1	chr5:39364372:A:G	LPS	B	0.0952373841550767	0.0981134886322511	0.155420495302511
FYB1	chr5:39364372:A:G	LPS	CD4T	0.185809365843876	0.09875910371856	0.034971510954059
FYB1	chr5:39364372:A:G	Tcruzi	NK	0.0422435699461221	0.086018694953249	0.291527913091063
FYB1	chr5:39364372:A:G	Tcruzi	CD8T	0.124185040153915	0.0844015677971107	0.0687395187470406
FYB1	chr5:39364372:A:G	Tcruzi	monocyte	0.0725600131594288	0.0949767816400859	0.224366042245059
FYB1	chr5:39364372:A:G	Tcruzi	B	0.0744679218968715	0.0910289524218393	0.196552955554596
FYB1	chr5:39364372:A:G	Tcruzi	CD4T	0.2311905971433	0.118088948491834	0.0289487175803485
FYCO1	chr3:45840732:G:A	NI	NK	-0.0122737239595826	0.0501235452081614	0.571393507338365
FYCO1	chr3:45840732:G:A	NI	CD8T	-0.00373509180501233	0.0519918027473005	0.6242584044984
FYCO1	chr3:45840732:G:A	NI	monocyte	-0.0286717010860596	0.0736990221851848	0.49150274194097
FYCO1	chr3:45840732:G:A	NI	B	-0.00744131423354896	0.053739100618011	0.603705659666131
FYCO1	chr3:45840732:G:A	NI	CD4T	0.0195753540010728	0.0694764296656039	0.549646460312043
FYCO1	chr3:45840732:G:A	IAV	NK	-0.0138908942837382	0.0480438744402707	0.557062563021896
FYCO1	chr3:45840732:G:A	IAV	CD8T	-0.00868402284536209	0.042435828769853	0.585111270044235
FYCO1	chr3:45840732:G:A	IAV	monocyte	-0.0188073471531867	0.0578184786968127	0.541487961670528
FYCO1	chr3:45840732:G:A	IAV	B	-0.00414110212025398	0.0458521322657572	0.616421710029603
FYCO1	chr3:45840732:G:A	IAV	CD4T	0.00290093915197108	0.05354251293921	0.6324040139859
FYCO1	chr3:45840732:G:A	LPS	NK	-0.0170353626555039	0.0533806619100615	0.542420564698464
FYCO1	chr3:45840732:G:A	LPS	CD8T	-0.00685933772045158	0.0463889790408754	0.597199461899028
FYCO1	chr3:45840732:G:A	LPS	monocyte	-0.0206494277083138	0.068551748264412	0.535074066113735
FYCO1	chr3:45840732:G:A	LPS	B	-0.00632162146903153	0.0528821634804315	0.603385442800446
FYCO1	chr3:45840732:G:A	LPS	CD4T	0.00201660704010794	0.0583644031857004	0.633116866089967
FYCO1	chr3:45840732:G:A	Tcruzi	NK	-0.0185100636955114	0.0557631343343293	0.54096577615201
FYCO1	chr3:45840732:G:A	Tcruzi	CD8T	-0.00321889137368289	0.0500845226619421	0.624062641672526
FYCO1	chr3:45840732:G:A	Tcruzi	monocyte	-0.0229248707847298	0.0679804240954452	0.532151788318152
FYCO1	chr3:45840732:G:A	Tcruzi	B	-0.0110683000558058	0.052671930778016	0.580831408249398
FYCO1	chr3:45840732:G:A	Tcruzi	CD4T	0.00454125752546565	0.0594991402092187	0.623944418406695
FYCO1	chr3:45846969:A:G	NI	NK	0.00809091342835041	0.0506370929601163	0.592461833128295
FYCO1	chr3:45846969:A:G	NI	CD8T	0.0091991396265808	0.0559497730612593	0.590207864910429
FYCO1	chr3:45846969:A:G	NI	monocyte	-0.00219642453632965	0.0686295283202361	0.612243237195708
FYCO1	chr3:45846969:A:G	NI	B	-0.0100424631613479	0.0584657602625436	0.59787978583493
FYCO1	chr3:45846969:A:G	NI	CD4T	0.0188516641606774	0.0706425580126824	0.551505942041081
FYCO1	chr3:45846969:A:G	IAV	NK	0.0110141171794755	0.0485904782202435	0.57333452644059
FYCO1	chr3:45846969:A:G	IAV	CD8T	0.00799035900527979	0.0434941115900021	0.585025333413786
FYCO1	chr3:45846969:A:G	IAV	monocyte	-0.00186660521501652	0.0560612667397435	0.636170478803478
FYCO1	chr3:45846969:A:G	IAV	B	-0.00781201172422068	0.0500680303102251	0.602151210366799
FYCO1	chr3:45846969:A:G	IAV	CD4T	0.00952828848085383	0.0577674655043449	0.590425184724591
FYCO1	chr3:45846969:A:G	LPS	NK	0.00522495020877013	0.0504578766810848	0.603351020818534
FYCO1	chr3:45846969:A:G	LPS	CD8T	0.00610279678087808	0.048501095624599	0.596275523203861
FYCO1	chr3:45846969:A:G	LPS	monocyte	0.00236971480832549	0.0679775000764233	0.619351011021553
FYCO1	chr3:45846969:A:G	LPS	B	-0.0100736603996858	0.0580403316160401	0.592319088403045
FYCO1	chr3:45846969:A:G	LPS	CD4T	0.0156719971596632	0.0650850566014778	0.564566544338211
FYCO1	chr3:45846969:A:G	Tcruzi	NK	0.0142311007957853	0.0550184120375508	0.561730676788668
FYCO1	chr3:45846969:A:G	Tcruzi	CD8T	0.0149529060478318	0.0561966422619074	0.559399439413398
FYCO1	chr3:45846969:A:G	Tcruzi	monocyte	-0.00303846338657388	0.0654800583515129	0.627284380665382
FYCO1	chr3:45846969:A:G	Tcruzi	B	-0.0150289362323822	0.0597519672547033	0.570874242857971
FYCO1	chr3:45846969:A:G	Tcruzi	CD4T	0.0160499636470982	0.065728044812028	0.566107954034569
FYCO1	chr3:45879767:G:T	NI	NK	0.013385280123772	0.0545475740955988	0.559232296195004
FYCO1	chr3:45879767:G:T	NI	CD8T	0.0162086746314666	0.0601663571666225	0.551631417036093
FYCO1	chr3:45879767:G:T	NI	monocyte	-0.0317515269668131	0.0848067722725935	0.48973263904098
FYCO1	chr3:45879767:G:T	NI	B	0.00131218755605269	0.0576702728736626	0.626066783029247
FYCO1	chr3:45879767:G:T	NI	CD4T	0.0184145461213005	0.0721916725367817	0.548029402366395
FYCO1	chr3:45879767:G:T	IAV	NK	0.00802226845126065	0.0488811755342972	0.583130286742152
FYCO1	chr3:45879767:G:T	IAV	CD8T	0.0113909271579556	0.0461608439747393	0.558051216719464
FYCO1	chr3:45879767:G:T	IAV	monocyte	-0.0235491919139452	0.0681312416500126	0.527596275557267
FYCO1	chr3:45879767:G:T	IAV	B	0.00436641745544848	0.0497425087343429	0.608621548637297
FYCO1	chr3:45879767:G:T	IAV	CD4T	0.0109936417128452	0.0599692154383211	0.576820496295472
FYCO1	chr3:45879767:G:T	LPS	NK	0.016062089878558	0.05629055353828	0.542014837859291
FYCO1	chr3:45879767:G:T	LPS	CD8T	0.00924225795815293	0.0508468732394892	0.571941049505285
FYCO1	chr3:45879767:G:T	LPS	monocyte	-0.023141681032645	0.0781319351531151	0.532351891557553
FYCO1	chr3:45879767:G:T	LPS	B	0.00243434730684071	0.0571280199065807	0.615846640088669
FYCO1	chr3:45879767:G:T	LPS	CD4T	0.0201304014024414	0.0689066653331683	0.540238257728888
FYCO1	chr3:45879767:G:T	Tcruzi	NK	0.0142118371802813	0.0564322842933984	0.555557358157626
FYCO1	chr3:45879767:G:T	Tcruzi	CD8T	0.0141876840900953	0.0573157856600983	0.556244395908076
FYCO1	chr3:45879767:G:T	Tcruzi	monocyte	-0.0240522191208192	0.0767809854445812	0.535051423855878
FYCO1	chr3:45879767:G:T	Tcruzi	B	0.00296437589573264	0.0547398313787493	0.61591590400911
FYCO1	chr3:45879767:G:T	Tcruzi	CD4T	0.021150673460889	0.0700614331736042	0.540159862029231
FYCO1	chr3:45935254:C:T	NI	NK	-0.00766514143853955	0.0439468821309334	0.608255536128133
FYCO1	chr3:45935254:C:T	NI	CD8T	0.00205177592368526	0.046170747365928	0.64961576028703
FYCO1	chr3:45935254:C:T	NI	monocyte	0.0020334282094953	0.058670803916694	0.621497169350378
FYCO1	chr3:45935254:C:T	NI	B	0.015471914658364	0.0521400187538374	0.569060036826487
FYCO1	chr3:45935254:C:T	NI	CD4T	-0.00693647245509587	0.0556201627202115	0.613126813781436
FYCO1	chr3:45935254:C:T	IAV	NK	-0.0106409261703747	0.0431814091062493	0.586833676785558
FYCO1	chr3:45935254:C:T	IAV	CD8T	-0.00367929312627887	0.0366409052449892	0.629112332229957
FYCO1	chr3:45935254:C:T	IAV	monocyte	0.00362147455120181	0.0481194479308482	0.636711578173821
FYCO1	chr3:45935254:C:T	IAV	B	0.00911911908096693	0.0425120871780219	0.59374697788699
FYCO1	chr3:45935254:C:T	IAV	CD4T	0.000954059018264307	0.0469133540332259	0.654796453577014
FYCO1	chr3:45935254:C:T	LPS	NK	-0.00774520461392754	0.0444139285751071	0.603484316166694
FYCO1	chr3:45935254:C:T	LPS	CD8T	-0.001722296160688	0.0404883314796022	0.639776498770299
FYCO1	chr3:45935254:C:T	LPS	monocyte	-0.00664001566244392	0.060785208594847	0.613886548522343
FYCO1	chr3:45935254:C:T	LPS	B	0.0202972014530221	0.0559820350170687	0.540824952855797
FYCO1	chr3:45935254:C:T	LPS	CD4T	-0.00205882887008118	0.0511165405360725	0.641292078988151
FYCO1	chr3:45935254:C:T	Tcruzi	NK	-0.00326072466214179	0.0440995108130477	0.633802030201897
FYCO1	chr3:45935254:C:T	Tcruzi	CD8T	-0.00369483708651794	0.0443180924185853	0.632271649043286
FYCO1	chr3:45935254:C:T	Tcruzi	monocyte	0.00554127608711965	0.0563801339744873	0.623784821258972
FYCO1	chr3:45935254:C:T	Tcruzi	B	0.0163921240298568	0.0509288082137621	0.558584392681931
FYCO1	chr3:45935254:C:T	Tcruzi	CD4T	-0.0080303801888841	0.0531277943013272	0.614342268253688
FYCO1	chr3:45944631:A:G	NI	NK	-0.138487391996785	0.07829402010552	0.029170776821188
FYCO1	chr3:45944631:A:G	NI	CD8T	-0.162220516356226	0.0752422449502549	0.0136714411329845
FYCO1	chr3:45944631:A:G	NI	monocyte	-0.20689024236394	0.101869603871637	0.0144210963948712
FYCO1	chr3:45944631:A:G	NI	B	-0.194855549859993	0.0940441001539262	0.0095524968531151
FYCO1	chr3:45944631:A:G	NI	CD4T	-0.208222118791136	0.0868021466920122	0.00667886438534782
FYCO1	chr3:45944631:A:G	IAV	NK	-0.114357158665303	0.0727138434832937	0.0486461192910875
FYCO1	chr3:45944631:A:G	IAV	CD8T	-0.0835046339683526	0.0682028063361258	0.097886840092294
FYCO1	chr3:45944631:A:G	IAV	monocyte	-0.162551953257567	0.0868311711804746	0.0225196626366831
FYCO1	chr3:45944631:A:G	IAV	B	-0.126857890654754	0.0747659798752931	0.0371694162185658
FYCO1	chr3:45944631:A:G	IAV	CD4T	-0.136651800409521	0.0745345224355733	0.0349933765627104
FYCO1	chr3:45944631:A:G	LPS	NK	-0.117355870770964	0.0766924521380255	0.0566015219095782
FYCO1	chr3:45944631:A:G	LPS	CD8T	-0.145012920660745	0.0707521649990227	0.0154701904170896
FYCO1	chr3:45944631:A:G	LPS	monocyte	-0.227576498707646	0.111519372069625	0.0104340851824569
FYCO1	chr3:45944631:A:G	LPS	B	-0.171677398002195	0.0857648169471925	0.015580816989953
FYCO1	chr3:45944631:A:G	LPS	CD4T	-0.196672920422409	0.082180276923077	0.00681871366183373
FYCO1	chr3:45944631:A:G	Tcruzi	NK	-0.144096919653348	0.0810936584146577	0.0282693013352132
FYCO1	chr3:45944631:A:G	Tcruzi	CD8T	-0.156311123348104	0.0731378317280818	0.0141426532223795
FYCO1	chr3:45944631:A:G	Tcruzi	monocyte	-0.197448205455412	0.0985438593140173	0.0160171568412133
FYCO1	chr3:45944631:A:G	Tcruzi	B	-0.158703746403901	0.0822906174576939	0.0197182127768822
FYCO1	chr3:45944631:A:G	Tcruzi	CD4T	-0.178606246941137	0.0803847242504533	0.0129067953641713
FYCO1	chr3:46016929:A:T	NI	NK	0.00607565084253464	0.0491931771170084	0.589335341429714
FYCO1	chr3:46016929:A:T	NI	CD8T	0.0192847878253695	0.0560998005012885	0.524367720992748
FYCO1	chr3:46016929:A:T	NI	monocyte	0.0444350027870706	0.0824332105486578	0.420268138810414
FYCO1	chr3:46016929:A:T	NI	B	0.0301991907774784	0.0648320423046804	0.478653840353029
FYCO1	chr3:46016929:A:T	NI	CD4T	0.019480511814027	0.0655174417053702	0.53040871806661
FYCO1	chr3:46016929:A:T	IAV	NK	0.00823262169159925	0.0458794683126432	0.573354303452308
FYCO1	chr3:46016929:A:T	IAV	CD8T	0.0152023796965274	0.0447525592539312	0.524936264384549
FYCO1	chr3:46016929:A:T	IAV	monocyte	0.0255899225755435	0.060984638246221	0.493022277266922
FYCO1	chr3:46016929:A:T	IAV	B	0.0199100881703113	0.0515305262733406	0.506944967741352
FYCO1	chr3:46016929:A:T	IAV	CD4T	0.019694614652794	0.0571730680595539	0.52361555632858
FYCO1	chr3:46016929:A:T	LPS	NK	0.00745401020993309	0.0495791876994471	0.576631667190996
FYCO1	chr3:46016929:A:T	LPS	CD8T	0.00962168193184584	0.0472890917666244	0.560201494454491
FYCO1	chr3:46016929:A:T	LPS	monocyte	0.0474381275530844	0.0877390344969524	0.427171966216531
FYCO1	chr3:46016929:A:T	LPS	B	0.024879791122368	0.060073116016619	0.493532894242518
FYCO1	chr3:46016929:A:T	LPS	CD4T	0.0198709101455976	0.0616933736759734	0.526324222856804
FYCO1	chr3:46016929:A:T	Tcruzi	NK	0.00520942908009037	0.0507645686296176	0.593381288482423
FYCO1	chr3:46016929:A:T	Tcruzi	CD8T	0.0145589092937673	0.0524103163284515	0.542613610944869
FYCO1	chr3:46016929:A:T	Tcruzi	monocyte	0.0322203815489033	0.0719986318783131	0.480063843746777
FYCO1	chr3:46016929:A:T	Tcruzi	B	0.0264007061674881	0.059471850564512	0.485575026214262
FYCO1	chr3:46016929:A:T	Tcruzi	CD4T	0.0170178418481554	0.0613937970021828	0.542641961954162
FYCO1	chr3:46035898:T:C	NI	NK	-0.108284301216342	0.0511659902340182	0.0145664508368863
FYCO1	chr3:46035898:T:C	NI	CD8T	-0.172980783918887	0.0521688468540891	0.000209017721605198
FYCO1	chr3:46035898:T:C	NI	monocyte	-0.101562944598495	0.0640689261778381	0.0535030954239362
FYCO1	chr3:46035898:T:C	NI	B	-0.131538941199597	0.0576541924250948	0.00804177496663916
FYCO1	chr3:46035898:T:C	NI	CD4T	-0.207918184887478	0.0578630398702735	8.34269047033098e-05
FYCO1	chr3:46035898:T:C	IAV	NK	-0.0613980727924841	0.0500957602679906	0.105050165114606
FYCO1	chr3:46035898:T:C	IAV	CD8T	-0.0993188092424534	0.0445377106345407	0.0118858315052999
FYCO1	chr3:46035898:T:C	IAV	monocyte	-0.0731469327657272	0.0557194233576782	0.089288249788454
FYCO1	chr3:46035898:T:C	IAV	B	-0.10022958932699	0.0499636616350476	0.018795524959264
FYCO1	chr3:46035898:T:C	IAV	CD4T	-0.159447685454181	0.0499373305365	0.000750656107411984
FYCO1	chr3:46035898:T:C	LPS	NK	-0.10321669910906	0.0511468279456372	0.0204574347765569
FYCO1	chr3:46035898:T:C	LPS	CD8T	-0.143535805271039	0.0481920034719666	0.000769459899508607
FYCO1	chr3:46035898:T:C	LPS	monocyte	-0.0937740585910549	0.0652255738550772	0.0709794163344121
FYCO1	chr3:46035898:T:C	LPS	B	-0.127315140694812	0.055801907870137	0.00871498864695797
FYCO1	chr3:46035898:T:C	LPS	CD4T	-0.203028585047601	0.0561624631482023	5.32022447679026e-05
FYCO1	chr3:46035898:T:C	Tcruzi	NK	-0.116992407581128	0.0536340768941401	0.0113834363024284
FYCO1	chr3:46035898:T:C	Tcruzi	CD8T	-0.174041172925093	0.0522689313118351	0.000122149290301743
FYCO1	chr3:46035898:T:C	Tcruzi	monocyte	-0.0941918773233775	0.0622275416814203	0.0618206974679884
FYCO1	chr3:46035898:T:C	Tcruzi	B	-0.124094571602597	0.0548921987641484	0.00857905124087877
FYCO1	chr3:46035898:T:C	Tcruzi	CD4T	-0.19331407227495	0.0550760053949721	0.000157953327172611
FYCO1	chr3:46053110:G:A	NI	NK	-0.0683027358595625	0.0504441592570209	0.0824122629416347
FYCO1	chr3:46053110:G:A	NI	CD8T	-0.0874028239726059	0.0500953186183446	0.0342329053291995
FYCO1	chr3:46053110:G:A	NI	monocyte	-0.233076139080806	0.0755068615915786	0.000884139282010921
FYCO1	chr3:46053110:G:A	NI	B	-0.0798137054715415	0.0562141156346135	0.0711155564235381
FYCO1	chr3:46053110:G:A	NI	CD4T	0.00234126920854081	0.0489448537929921	0.48788685820395
FYCO1	chr3:46053110:G:A	IAV	NK	-0.0257289784273328	0.0473260764017622	0.282549901179137
FYCO1	chr3:46053110:G:A	IAV	CD8T	-0.0285808944167334	0.0448607291553388	0.251240962026735
FYCO1	chr3:46053110:G:A	IAV	monocyte	-0.112751447627443	0.0544797816399072	0.0189176763255384
FYCO1	chr3:46053110:G:A	IAV	B	-0.0241108723978508	0.04781928428465	0.299583857612064
FYCO1	chr3:46053110:G:A	IAV	CD4T	0.00677871016819002	0.0454591156808789	0.448471852886937
FYCO1	chr3:46053110:G:A	LPS	NK	-0.0371371632415767	0.050077459418635	0.221735286637948
FYCO1	chr3:46053110:G:A	LPS	CD8T	-0.0961942251001894	0.0523964358960128	0.022339858516207
FYCO1	chr3:46053110:G:A	LPS	monocyte	-0.0986170509306443	0.0614375542657196	0.0560002758238836
FYCO1	chr3:46053110:G:A	LPS	B	-0.038013126178331	0.051810648647328	0.22711839287952
FYCO1	chr3:46053110:G:A	LPS	CD4T	0.0212627061953926	0.0479685926113037	0.336991738169743
FYCO1	chr3:46053110:G:A	Tcruzi	NK	-0.0764937260097432	0.0534114581599992	0.0693814432812624
FYCO1	chr3:46053110:G:A	Tcruzi	CD8T	-0.0531777019446774	0.0456000220595729	0.118842733539785
FYCO1	chr3:46053110:G:A	Tcruzi	monocyte	-0.167747998226874	0.0624433116244979	0.00528867500660801
FYCO1	chr3:46053110:G:A	Tcruzi	B	-0.0525986703158233	0.0517184576611137	0.15063969249132
FYCO1	chr3:46053110:G:A	Tcruzi	CD4T	0.0117563082610755	0.0491388003584523	0.415012909136037
FYCO1	chr3:46055652:G:T	NI	NK	0.0242894233174702	0.060682019559741	0.478276875797475
FYCO1	chr3:46055652:G:T	NI	CD8T	0.0332989901032568	0.0689775231281199	0.450906926609542
FYCO1	chr3:46055652:G:T	NI	monocyte	0.0463030057239446	0.0892083942758143	0.413002590013178
FYCO1	chr3:46055652:G:T	NI	B	0.041404380155395	0.075419567670802	0.422707369978884
FYCO1	chr3:46055652:G:T	NI	CD4T	0.042698962758204	0.0839429805911387	0.435038486889561
FYCO1	chr3:46055652:G:T	IAV	NK	0.022059445478732	0.0563211499957468	0.480513189763567
FYCO1	chr3:46055652:G:T	IAV	CD8T	0.0226946261172414	0.0529240334247242	0.467314830056854
FYCO1	chr3:46055652:G:T	IAV	monocyte	0.0402109165152201	0.0769682671425694	0.430852724957008
FYCO1	chr3:46055652:G:T	IAV	B	0.0400217684264796	0.0690267628034858	0.407836522549102
FYCO1	chr3:46055652:G:T	IAV	CD4T	0.0371768254833153	0.0722847077214054	0.439894896383719
FYCO1	chr3:46055652:G:T	LPS	NK	0.0266271822471804	0.06189903748527	0.463672518411551
FYCO1	chr3:46055652:G:T	LPS	CD8T	0.0257204016105372	0.0591109642281259	0.461737139490785
FYCO1	chr3:46055652:G:T	LPS	monocyte	0.0365592974291309	0.0836466840350096	0.452700791459109
FYCO1	chr3:46055652:G:T	LPS	B	0.0458633888914773	0.0785262237810041	0.403705414569056
FYCO1	chr3:46055652:G:T	LPS	CD4T	0.0424785118181919	0.0800461746443522	0.430607233113695
FYCO1	chr3:46055652:G:T	Tcruzi	NK	0.0238451853549326	0.0621107851561568	0.481966926766714
FYCO1	chr3:46055652:G:T	Tcruzi	CD8T	0.0310441317445687	0.0661371317852916	0.453729395778477
FYCO1	chr3:46055652:G:T	Tcruzi	monocyte	0.0404088914166103	0.083567477418718	0.44429753801925
FYCO1	chr3:46055652:G:T	Tcruzi	B	0.0444093598068712	0.0761500604800518	0.405536258114519
FYCO1	chr3:46055652:G:T	Tcruzi	CD4T	0.0383655156537772	0.0785999694495387	0.447986983416449
FYCO1	chr3:46062638:G:A	NI	NK	0.0440432986121675	0.0452267993232791	0.220399412842202
FYCO1	chr3:46062638:G:A	NI	CD8T	0.0600682738070278	0.0527486914068852	0.178306400278473
FYCO1	chr3:46062638:G:A	NI	monocyte	0.0457478057051276	0.0556779028507376	0.257256196353608
FYCO1	chr3:46062638:G:A	NI	B	0.0447976590579093	0.0492055987338644	0.238834847217303
FYCO1	chr3:46062638:G:A	NI	CD4T	0.00244236948897892	0.0459414005837275	0.51142856191975
FYCO1	chr3:46062638:G:A	IAV	NK	0.0395557693076016	0.0419015231158485	0.227845590722839
FYCO1	chr3:46062638:G:A	IAV	CD8T	0.0266790488163097	0.0361316330850679	0.283769808354162
FYCO1	chr3:46062638:G:A	IAV	monocyte	0.0442972332955137	0.0501017548158058	0.246486849387435
FYCO1	chr3:46062638:G:A	IAV	B	0.0430420166903375	0.04495049190725	0.223165460224096
FYCO1	chr3:46062638:G:A	IAV	CD4T	0.0357064300614045	0.0422845227503534	0.263565456400923
FYCO1	chr3:46062638:G:A	LPS	NK	0.0503428554799391	0.0481068519821839	0.197487303743417
FYCO1	chr3:46062638:G:A	LPS	CD8T	0.0392844015925729	0.0406225563572318	0.222336948673139
FYCO1	chr3:46062638:G:A	LPS	monocyte	0.0210534119667903	0.0526234494255645	0.38988275271927
FYCO1	chr3:46062638:G:A	LPS	B	0.0471667274150291	0.0490914952557086	0.22327307924773
FYCO1	chr3:46062638:G:A	LPS	CD4T	0.0240714718872534	0.041571937256288	0.344114610488923
FYCO1	chr3:46062638:G:A	Tcruzi	NK	0.0513056835782065	0.0497367619589981	0.201818257117173
FYCO1	chr3:46062638:G:A	Tcruzi	CD8T	0.0422967319277595	0.0428955930823192	0.221265920450362
FYCO1	chr3:46062638:G:A	Tcruzi	monocyte	0.0500743648319807	0.0563004910436339	0.244288780865287
FYCO1	chr3:46062638:G:A	Tcruzi	B	0.0393989808072742	0.045721879894372	0.252122149499677
FYCO1	chr3:46062638:G:A	Tcruzi	CD4T	0.00386825748861219	0.0441178926368564	0.50103308530347
FYN	chr6:111571054:A:G	NI	NK	-0.012581212537539	0.049300011056479	0.571511129667832
FYN	chr6:111571054:A:G	NI	CD8T	-0.0168251034668579	0.0556397528281819	0.557237767130209
FYN	chr6:111571054:A:G	NI	monocyte	-0.0163598009456957	0.0645508835862753	0.54434841415574
FYN	chr6:111571054:A:G	NI	B	-0.00136855765871278	0.0532604402203422	0.63829427250387
FYN	chr6:111571054:A:G	NI	CD4T	-0.0193043686721665	0.0669570174299378	0.551586721104504
FYN	chr6:111571054:A:G	IAV	NK	-0.00973473608989167	0.0446393521128053	0.582434214877215
FYN	chr6:111571054:A:G	IAV	CD8T	-0.0106828499968786	0.0416879271242098	0.570738873481759
FYN	chr6:111571054:A:G	IAV	monocyte	-0.00985580115473164	0.0521202438782668	0.591826787585147
FYN	chr6:111571054:A:G	IAV	B	-0.00278446443075178	0.0455940287597096	0.628922351913242
FYN	chr6:111571054:A:G	IAV	CD4T	-0.0115719073564788	0.0524966971855224	0.582359597753563
FYN	chr6:111571054:A:G	LPS	NK	-0.00902906096952913	0.0472473976168931	0.585568039609321
FYN	chr6:111571054:A:G	LPS	CD8T	-0.0170732314903745	0.0500119615258471	0.539511431330617
FYN	chr6:111571054:A:G	LPS	monocyte	-0.00693865291523344	0.0620712955974267	0.599152652460038
FYN	chr6:111571054:A:G	LPS	B	0.00165006836680635	0.0535064473812605	0.646890624479645
FYN	chr6:111571054:A:G	LPS	CD4T	-0.0117167853105938	0.0575471599390939	0.58258112424294
FYN	chr6:111571054:A:G	Tcruzi	NK	-0.0156459741574405	0.0524927469019191	0.556099026988647
FYN	chr6:111571054:A:G	Tcruzi	CD8T	-0.0177839928555862	0.0546349397948759	0.547897513057165
FYN	chr6:111571054:A:G	Tcruzi	monocyte	-0.0139278085048174	0.0611662937429028	0.574643407723497
FYN	chr6:111571054:A:G	Tcruzi	B	0.000967391226674273	0.0509945441597706	0.648267165364991
FYN	chr6:111571054:A:G	Tcruzi	CD4T	-0.0149631187339484	0.0608785228407573	0.572897092220904
FYN	chr6:111571505:C:T	NI	NK	0.0116324172214158	0.0231640261484947	0.572628056453102
FYN	chr6:111571505:C:T	NI	CD8T	0.0127788183615038	0.0236874923383052	0.564058051220294
FYN	chr6:111571505:C:T	NI	monocyte	0.00307059821407934	0.0252864055363103	0.663000910492604
FYN	chr6:111571505:C:T	NI	B	0.00538337342842249	0.0228462767139878	0.656383454439112
FYN	chr6:111571505:C:T	NI	CD4T	0.0151195980294191	0.0288103288547303	0.552495535922433
FYN	chr6:111571505:C:T	IAV	NK	0.0109714542911179	0.0216075257549377	0.570496832016568
FYN	chr6:111571505:C:T	IAV	CD8T	0.00916932330106081	0.0189575270830692	0.57793565262365
FYN	chr6:111571505:C:T	IAV	monocyte	0.00181666104749669	0.0207306736177788	0.700254809651274
FYN	chr6:111571505:C:T	IAV	B	0.00435424405788014	0.0198838620253487	0.660708005270648
FYN	chr6:111571505:C:T	IAV	CD4T	0.00778891781200369	0.0192226968493566	0.608833648846351
FYN	chr6:111571505:C:T	LPS	NK	0.0188219828212755	0.0274243629904554	0.467579053175601
FYN	chr6:111571505:C:T	LPS	CD8T	0.0178769258369942	0.0254929621792073	0.46527297886808
FYN	chr6:111571505:C:T	LPS	monocyte	0.0114791029981611	0.0287277444002872	0.555955132935712
FYN	chr6:111571505:C:T	LPS	B	0.00810932028741336	0.0245938681028598	0.587158159515029
FYN	chr6:111571505:C:T	LPS	CD4T	0.0140848761204774	0.0237036001666131	0.510656982036556
FYN	chr6:111571505:C:T	Tcruzi	NK	0.0110445364100091	0.0233777148772414	0.579225616272915
FYN	chr6:111571505:C:T	Tcruzi	CD8T	0.0136299948538438	0.0242563748019351	0.552491933963701
FYN	chr6:111571505:C:T	Tcruzi	monocyte	0.000269552662846659	0.0241125606909897	0.710782042971828
FYN	chr6:111571505:C:T	Tcruzi	B	0.00466855032235727	0.0216622968153663	0.659205132484269
FYN	chr6:111571505:C:T	Tcruzi	CD4T	0.0109343117931	0.0240661383983108	0.590272553965804
FYN	chr6:111598221:G:A	NI	NK	0.0144198387739298	0.0308521106743155	0.528929568123605
FYN	chr6:111598221:G:A	NI	CD8T	0.0113946252921295	0.0289244244792326	0.555663738258064
FYN	chr6:111598221:G:A	NI	monocyte	0.029044061473974	0.0445585252263001	0.427479460759236
FYN	chr6:111598221:G:A	NI	B	0.00603825508126088	0.0308146527666698	0.611173169655631
FYN	chr6:111598221:G:A	NI	CD4T	0.00494850699811594	0.0333646274010993	0.613029409096262
FYN	chr6:111598221:G:A	IAV	NK	0.00997149695490589	0.0260799016334471	0.556797014132111
FYN	chr6:111598221:G:A	IAV	CD8T	0.00809260806618489	0.0233862213673022	0.568174145669826
FYN	chr6:111598221:G:A	IAV	monocyte	0.02565920793516	0.0399860252322437	0.459398382244748
FYN	chr6:111598221:G:A	IAV	B	0.00960312955913812	0.0280467739206363	0.569010730665612
FYN	chr6:111598221:G:A	IAV	CD4T	0.00952259497521116	0.0260328737811453	0.565768659738181
FYN	chr6:111598221:G:A	LPS	NK	0.0088071828352595	0.0262833631136386	0.566319738051513
FYN	chr6:111598221:G:A	LPS	CD8T	0.0069788450716581	0.0241545913795801	0.580033696185579
FYN	chr6:111598221:G:A	LPS	monocyte	0.0253290000583928	0.0424539014650762	0.464390629516203
FYN	chr6:111598221:G:A	LPS	B	0.0119801733514193	0.0323421268498398	0.555444784416447
FYN	chr6:111598221:G:A	LPS	CD4T	0.00891305636364601	0.0278178317583139	0.574126390371679
FYN	chr6:111598221:G:A	Tcruzi	NK	0.013017760415562	0.0304674534886744	0.540559627537009
FYN	chr6:111598221:G:A	Tcruzi	CD8T	0.0064305003188084	0.0266028734598832	0.596704858350744
FYN	chr6:111598221:G:A	Tcruzi	monocyte	0.0284960320464154	0.0435720561775269	0.452407878175785
FYN	chr6:111598221:G:A	Tcruzi	B	0.0077920325550364	0.0295630364726679	0.590177882205183
FYN	chr6:111598221:G:A	Tcruzi	CD4T	0.00610371328341325	0.0299523216789197	0.609146056670386
FYN	chr6:111618718:C:T	NI	NK	-0.0182382824882044	0.0322493562504251	0.38540829182602
FYN	chr6:111618718:C:T	NI	CD8T	-0.0291669811361666	0.0346961021191448	0.304984970938588
FYN	chr6:111618718:C:T	NI	monocyte	-0.056341965998781	0.0511077114557278	0.194652688915812
FYN	chr6:111618718:C:T	NI	B	-0.0224339978198805	0.0377202265893196	0.375030230564792
FYN	chr6:111618718:C:T	NI	CD4T	-0.0482381245545972	0.0471621022418555	0.244880398217309
FYN	chr6:111618718:C:T	IAV	NK	-0.0199018262844447	0.030756290815697	0.359412222184915
FYN	chr6:111618718:C:T	IAV	CD8T	-0.0204472932688613	0.0286806531574634	0.336504036088886
FYN	chr6:111618718:C:T	IAV	monocyte	-0.0327668599841346	0.0388433966595669	0.299299165560294
FYN	chr6:111618718:C:T	IAV	B	-0.034406008855203	0.0412426985915157	0.288976492611088
FYN	chr6:111618718:C:T	IAV	CD4T	-0.0335410882512706	0.0333871224451092	0.265910023646146
FYN	chr6:111618718:C:T	LPS	NK	-0.0163678735385609	0.0301332250865568	0.391284319716254
FYN	chr6:111618718:C:T	LPS	CD8T	-0.0251481817279453	0.0304746297609222	0.30582233069692
FYN	chr6:111618718:C:T	LPS	monocyte	-0.0365221209081569	0.0443302575300178	0.30073325256976
FYN	chr6:111618718:C:T	LPS	B	-0.025780421018199	0.0382224065372496	0.348037174896294
FYN	chr6:111618718:C:T	LPS	CD4T	-0.035945951760138	0.0356904576147726	0.264723321462897
FYN	chr6:111618718:C:T	Tcruzi	NK	-0.0192666339033984	0.0334897659956258	0.380778231474414
FYN	chr6:111618718:C:T	Tcruzi	CD8T	-0.0306118027800808	0.0347690198622352	0.291321135758019
FYN	chr6:111618718:C:T	Tcruzi	monocyte	-0.0405313280605247	0.0443247810900894	0.278871326992119
FYN	chr6:111618718:C:T	Tcruzi	B	-0.0210204305800107	0.0356893964461323	0.375283046906267
FYN	chr6:111618718:C:T	Tcruzi	CD4T	-0.0411176570971657	0.0413671467755102	0.262907764403382
FYN	chr6:111638079:T:G	NI	NK	0.0896937950345317	0.0898884195399658	0.186412610136391
FYN	chr6:111638079:T:G	NI	CD8T	0.119884567663394	0.103852643375505	0.153609114474755
FYN	chr6:111638079:T:G	NI	monocyte	0.0477755335479953	0.0907895851239731	0.340611534859163
FYN	chr6:111638079:T:G	NI	B	0.0253823064040015	0.0817341823713911	0.406667052797488
FYN	chr6:111638079:T:G	NI	CD4T	0.122139681815372	0.110280271626631	0.168169661375191
FYN	chr6:111638079:T:G	IAV	NK	0.0801234176912049	0.0814470434496708	0.190779920768424
FYN	chr6:111638079:T:G	IAV	CD8T	0.0804572690735783	0.0771308955620096	0.174315646346531
FYN	chr6:111638079:T:G	IAV	monocyte	0.0427222672562235	0.0791756202743091	0.344856090014742
FYN	chr6:111638079:T:G	IAV	B	0.0266038461979099	0.070670434219057	0.387008930943797
FYN	chr6:111638079:T:G	IAV	CD4T	0.0965107888325568	0.0857372052195442	0.172229223761082
FYN	chr6:111638079:T:G	LPS	NK	0.083614857370697	0.0837912161285359	0.190099330892016
FYN	chr6:111638079:T:G	LPS	CD8T	0.096543530771678	0.086094818420804	0.159861990483456
FYN	chr6:111638079:T:G	LPS	monocyte	0.036451711399804	0.0900311813778261	0.38512860661758
FYN	chr6:111638079:T:G	LPS	B	0.0341986387460256	0.0805392107768637	0.36967534778627
FYN	chr6:111638079:T:G	LPS	CD4T	0.105504582712183	0.0930810876973825	0.17025125396163
FYN	chr6:111638079:T:G	Tcruzi	NK	0.0936043256295155	0.0934014372287192	0.183814699064206
FYN	chr6:111638079:T:G	Tcruzi	CD8T	0.116598001947365	0.101242976017417	0.152235754068762
FYN	chr6:111638079:T:G	Tcruzi	monocyte	0.0394506014776821	0.0877673427903269	0.372861240757593
FYN	chr6:111638079:T:G	Tcruzi	B	0.0272835230866138	0.0771813813084268	0.3931817189107
FYN	chr6:111638079:T:G	Tcruzi	CD4T	0.127669975381587	0.110540036152787	0.157372670627344
FYN	chr6:111647047:C:T	NI	NK	-0.139845613081786	0.12030937831848	0.112194373876873
FYN	chr6:111647047:C:T	NI	CD8T	-0.312631107555199	0.137576002965423	0.00468552558042867
FYN	chr6:111647047:C:T	NI	monocyte	-0.422764448742293	0.155620760585567	0.00179570024721021
FYN	chr6:111647047:C:T	NI	B	-0.106652012781154	0.139188915006709	0.209333113910286
FYN	chr6:111647047:C:T	NI	CD4T	-0.275724931204868	0.145680382426492	0.0197564447369252
FYN	chr6:111647047:C:T	IAV	NK	-0.0572814875442883	0.115185256757379	0.28308594781734
FYN	chr6:111647047:C:T	IAV	CD8T	-0.175697736598847	0.110506056920624	0.0398641379421016
FYN	chr6:111647047:C:T	IAV	monocyte	-0.219193732975866	0.125767990152446	0.0362203213597976
FYN	chr6:111647047:C:T	IAV	B	-0.0354598261471343	0.126024111788361	0.364557967032633
FYN	chr6:111647047:C:T	IAV	CD4T	-0.0610996587963876	0.100340650207552	0.261525385852925
FYN	chr6:111647047:C:T	LPS	NK	-0.134144681571198	0.10826391881907	0.100909725141384
FYN	chr6:111647047:C:T	LPS	CD8T	-0.269018571376589	0.121359637542401	0.00521466053919462
FYN	chr6:111647047:C:T	LPS	monocyte	-0.295234955690538	0.141934306228529	0.0147769969849344
FYN	chr6:111647047:C:T	LPS	B	-0.0788131003863784	0.137047160521377	0.26662648455183
FYN	chr6:111647047:C:T	LPS	CD4T	-0.152596755870875	0.101290365561811	0.0648923134926304
FYN	chr6:111647047:C:T	Tcruzi	NK	-0.164628023371866	0.1269439762265	0.0860437310416116
FYN	chr6:111647047:C:T	Tcruzi	CD8T	-0.272767815997261	0.127412528453	0.00829357941123821
FYN	chr6:111647047:C:T	Tcruzi	monocyte	-0.422978963197193	0.160093183435094	0.00195185435913214
FYN	chr6:111647047:C:T	Tcruzi	B	-0.0970661391512345	0.132395047883858	0.218306474891977
FYN	chr6:111647047:C:T	Tcruzi	CD4T	-0.227173813574583	0.127436122068039	0.0303921246546917
FYN	chr6:111698134:T:C	NI	NK	-0.00867972012366043	0.0731253548690854	0.447599199391248
FYN	chr6:111698134:T:C	NI	CD8T	-0.0636048233004682	0.0657138865971139	0.164066788998544
FYN	chr6:111698134:T:C	NI	monocyte	-0.266292242262589	0.0699814905633468	8.03099107212768e-05
FYN	chr6:111698134:T:C	NI	B	-0.289067443722064	0.0872463817080288	0.00021945416621616
FYN	chr6:111698134:T:C	NI	CD4T	-0.236049411566034	0.0819918156176171	0.000974932704589038
FYN	chr6:111698134:T:C	IAV	NK	-0.00652998323235739	0.0679246811046377	0.45530306083766
FYN	chr6:111698134:T:C	IAV	CD8T	-0.038291443534026	0.0653317434151775	0.272612519442913
FYN	chr6:111698134:T:C	IAV	monocyte	-0.311458834924978	0.0799661620001466	6.11096116553966e-06
FYN	chr6:111698134:T:C	IAV	B	-0.262267473015444	0.0827344765668892	0.000250327590936572
FYN	chr6:111698134:T:C	IAV	CD4T	-0.14263177916633	0.0492983598262747	0.00179925950883986
FYN	chr6:111698134:T:C	LPS	NK	0.0196566263678849	0.0633290253213721	0.38422818484804
FYN	chr6:111698134:T:C	LPS	CD8T	-0.0429898035568717	0.0589042200617026	0.228756659541417
FYN	chr6:111698134:T:C	LPS	monocyte	-0.28870351290223	0.0768027980065363	6.62439838438056e-05
FYN	chr6:111698134:T:C	LPS	B	-0.273625291805196	0.0845591877396052	0.000382717192559445
FYN	chr6:111698134:T:C	LPS	CD4T	-0.112284101819243	0.0515771119906716	0.0155165710755805
FYN	chr6:111698134:T:C	Tcruzi	NK	-0.0180745541562152	0.0778174582648361	0.403614213881793
FYN	chr6:111698134:T:C	Tcruzi	CD8T	-0.0820779598738267	0.065777080062146	0.10363434487542
FYN	chr6:111698134:T:C	Tcruzi	monocyte	-0.284600064287286	0.0730408073213703	4.09659053189904e-05
FYN	chr6:111698134:T:C	Tcruzi	B	-0.317129309177922	0.0892427977861333	2.78719476233258e-05
FYN	chr6:111698134:T:C	Tcruzi	CD4T	-0.167617913743358	0.0689805348193604	0.00709448749167996
FYN	chr6:111774043:C:A	NI	NK	-0.0581911144375589	0.0373708453146985	0.0583597036205712
FYN	chr6:111774043:C:A	NI	CD8T	-0.0949987542726429	0.0407986559152	0.00967989850650786
FYN	chr6:111774043:C:A	NI	monocyte	-0.0533469594328061	0.0381154871186425	0.0795625375289712
FYN	chr6:111774043:C:A	NI	B	0.0326526227208485	0.0443814595860596	0.236908074038102
FYN	chr6:111774043:C:A	NI	CD4T	-0.00214926001762181	0.0395226387424784	0.472194567028148
FYN	chr6:111774043:C:A	IAV	NK	-0.0710219640906318	0.0372185798129124	0.0228459096888932
FYN	chr6:111774043:C:A	IAV	CD8T	-0.0504941728669356	0.0334191222825536	0.0599143168510607
FYN	chr6:111774043:C:A	IAV	monocyte	-0.0427764494303686	0.0378891041092525	0.126004470556717
FYN	chr6:111774043:C:A	IAV	B	0.0102570086227231	0.03841402295416	0.399780386875681
FYN	chr6:111774043:C:A	IAV	CD4T	0.0104095330880709	0.0268538167599593	0.358246539903059
FYN	chr6:111774043:C:A	LPS	NK	-0.0654447436399436	0.0330462515176819	0.0236644816126234
FYN	chr6:111774043:C:A	LPS	CD8T	-0.0690113367996619	0.0323739579783757	0.0156145538095082
FYN	chr6:111774043:C:A	LPS	monocyte	-0.041125890577291	0.0401861080951378	0.152798954611826
FYN	chr6:111774043:C:A	LPS	B	0.021760097982209	0.0420642652965555	0.309967161402396
FYN	chr6:111774043:C:A	LPS	CD4T	0.00274027130015232	0.0275223898915166	0.46709547860161
FYN	chr6:111774043:C:A	Tcruzi	NK	-0.0703314618898024	0.0401920012598685	0.036889451071522
FYN	chr6:111774043:C:A	Tcruzi	CD8T	-0.0885955957169113	0.0397080014042826	0.0110672793609742
FYN	chr6:111774043:C:A	Tcruzi	monocyte	-0.0272826429014345	0.0379694037822493	0.234255415637057
FYN	chr6:111774043:C:A	Tcruzi	B	0.02412745388224	0.0411618701901912	0.286178833267966
FYN	chr6:111774043:C:A	Tcruzi	CD4T	0.00408759790248909	0.035908984008394	0.468159848779507
FYN	chr6:111865787:C:T	NI	NK	-0.0591603241045711	0.0475651997720882	0.126768885430618
FYN	chr6:111865787:C:T	NI	CD8T	-0.068312966278777	0.0483989812057496	0.103762822795122
FYN	chr6:111865787:C:T	NI	monocyte	-0.000262822909613762	0.0440805989030277	0.519811383001159
FYN	chr6:111865787:C:T	NI	B	0.0442291668638683	0.0573305141596487	0.268382006880485
FYN	chr6:111865787:C:T	NI	CD4T	-0.0460343377679069	0.0468712470349182	0.191345681565034
FYN	chr6:111865787:C:T	IAV	NK	-0.069470102913761	0.051427081907064	0.101269256528323
FYN	chr6:111865787:C:T	IAV	CD8T	-0.0413182706520206	0.0376722110131836	0.157298290046047
FYN	chr6:111865787:C:T	IAV	monocyte	-0.010401756936297	0.0413542750058828	0.43568340864051
FYN	chr6:111865787:C:T	IAV	B	0.0177609180023467	0.0432424541219582	0.397852221841289
FYN	chr6:111865787:C:T	IAV	CD4T	-0.0373561154986627	0.0337996643093645	0.170657654091102
FYN	chr6:111865787:C:T	LPS	NK	-0.0593660444184938	0.0439848317815285	0.112067952248105
FYN	chr6:111865787:C:T	LPS	CD8T	-0.0444235743576118	0.0369378098220637	0.141806797407447
FYN	chr6:111865787:C:T	LPS	monocyte	-0.0199168076389662	0.0473393376895153	0.37387974331798
FYN	chr6:111865787:C:T	LPS	B	0.0290818243676363	0.0504074633107048	0.337952975176473
FYN	chr6:111865787:C:T	LPS	CD4T	-0.0369568650212954	0.0353877357102299	0.184325945094298
FYN	chr6:111865787:C:T	Tcruzi	NK	-0.0553437083021164	0.0474541140728398	0.142653045817066
FYN	chr6:111865787:C:T	Tcruzi	CD8T	-0.053645316458861	0.0425777840409268	0.130511658924101
FYN	chr6:111865787:C:T	Tcruzi	monocyte	0.00974610108236481	0.0453512862756207	0.467420999128816
FYN	chr6:111865787:C:T	Tcruzi	B	0.0489433528191244	0.0582866771343437	0.241162825102362
FYN	chr6:111865787:C:T	Tcruzi	CD4T	-0.0379338011355124	0.0419238773817043	0.214429654331378
FYN	chr6:111951435:G:A	NI	NK	0.0155415363002472	0.0675312275431989	0.413156604881491
FYN	chr6:111951435:G:A	NI	CD8T	-0.117000538174	0.0606134915347331	0.0244059587822131
FYN	chr6:111951435:G:A	NI	monocyte	-0.376279938155692	0.06365543639823	4.02139765931508e-10
FYN	chr6:111951435:G:A	NI	B	-0.252923958061528	0.0801776543504156	0.000389511595814573
FYN	chr6:111951435:G:A	NI	CD4T	-0.132378189368829	0.0708033666112193	0.0285654776662009
FYN	chr6:111951435:G:A	IAV	NK	0.0620947427326235	0.0649095874552046	0.167888882881809
FYN	chr6:111951435:G:A	IAV	CD8T	-0.0345789846581837	0.06070450053191	0.280953126395446
FYN	chr6:111951435:G:A	IAV	monocyte	-0.2599768787211	0.0658272534960518	3.41557339053056e-05
FYN	chr6:111951435:G:A	IAV	B	-0.117272941789648	0.069998303289321	0.046986807010284
FYN	chr6:111951435:G:A	IAV	CD4T	-0.0380182087019827	0.0439587679625175	0.192953508106816
FYN	chr6:111951435:G:A	LPS	NK	0.0453180934662498	0.0569059381589512	0.213801288527305
FYN	chr6:111951435:G:A	LPS	CD8T	-0.0719216402793232	0.0536978878163254	0.0879366422121419
FYN	chr6:111951435:G:A	LPS	monocyte	-0.30431182166571	0.0677449918827437	3.16773116559865e-06
FYN	chr6:111951435:G:A	LPS	B	-0.200709378309063	0.0754947586982822	0.00327901138323106
FYN	chr6:111951435:G:A	LPS	CD4T	-0.0227302768383574	0.046312286551662	0.31009140951487
FYN	chr6:111951435:G:A	Tcruzi	NK	0.00306294518128339	0.0727025228647464	0.48726513998478
FYN	chr6:111951435:G:A	Tcruzi	CD8T	-0.116911600805216	0.0626522075822959	0.0275671631711262
FYN	chr6:111951435:G:A	Tcruzi	monocyte	-0.34025501043288	0.06704046471028	1.60806411741987e-07
FYN	chr6:111951435:G:A	Tcruzi	B	-0.230135187765469	0.0767955864686775	0.000795156066524361
FYN	chr6:111951435:G:A	Tcruzi	CD4T	-0.122141524439157	0.0644309328218965	0.0267334383112613
FYN	chr6:111962125:C:T	NI	NK	0.0123216834039593	0.0257529360111692	0.560283391787185
FYN	chr6:111962125:C:T	NI	CD8T	0.0153202508001916	0.028133616634056	0.540627609402718
FYN	chr6:111962125:C:T	NI	monocyte	0.000750648363661405	0.029535028213999	0.672540171011887
FYN	chr6:111962125:C:T	NI	B	0.00570377967781076	0.0259050126050051	0.642985123430744
FYN	chr6:111962125:C:T	NI	CD4T	0.0089546592714327	0.0296350536805599	0.598617656914764
FYN	chr6:111962125:C:T	IAV	NK	0.0142539456694181	0.0264356380095731	0.537057574356956
FYN	chr6:111962125:C:T	IAV	CD8T	0.0137953244029801	0.024827564302961	0.529879839805123
FYN	chr6:111962125:C:T	IAV	monocyte	-0.0039207423947457	0.0248303746250436	0.677321955358247
FYN	chr6:111962125:C:T	IAV	B	0.00598112576403707	0.0229042886377853	0.63195565681454
FYN	chr6:111962125:C:T	IAV	CD4T	0.00880082066357851	0.0223639566505494	0.592919271206513
FYN	chr6:111962125:C:T	LPS	NK	0.0153245127368728	0.0274616724555221	0.525482921782372
FYN	chr6:111962125:C:T	LPS	CD8T	0.0146474402054195	0.0256769779990333	0.522590746019738
FYN	chr6:111962125:C:T	LPS	monocyte	-0.00479741485662784	0.0298823616087222	0.658990180297103
FYN	chr6:111962125:C:T	LPS	B	0.00635293814889789	0.0258398799832441	0.628544775319969
FYN	chr6:111962125:C:T	LPS	CD4T	0.00913677476457904	0.0241913320846776	0.59057891223403
FYN	chr6:111962125:C:T	Tcruzi	NK	0.011717889243099	0.0260034990177102	0.566477341954319
FYN	chr6:111962125:C:T	Tcruzi	CD8T	0.0143081040149802	0.0269475645248995	0.542322317627032
FYN	chr6:111962125:C:T	Tcruzi	monocyte	-0.00248388037659673	0.0274691732938844	0.687791629914901
FYN	chr6:111962125:C:T	Tcruzi	B	0.00591252712968438	0.0248362597957103	0.63588179208206
FYN	chr6:111962125:C:T	Tcruzi	CD4T	0.0111497597078901	0.0272698080588427	0.584572657616778
FZD1	chr7:91179163:A:G	NI	NK	-0.0261120803344747	0.0434305293173114	0.348446570740279
FZD1	chr7:91179163:A:G	NI	CD8T	-0.0757143418877537	0.0710680491307328	0.20605138238857
FZD1	chr7:91179163:A:G	NI	monocyte	0.00752194071226102	0.0675754732037541	0.536829557265634
FZD1	chr7:91179163:A:G	NI	B	-0.00999322037311336	0.05624880024865	0.491541860104973
FZD1	chr7:91179163:A:G	NI	CD4T	-0.0693367673470175	0.0771113914041753	0.251261701011466
FZD1	chr7:91179163:A:G	IAV	NK	-0.0192638460076093	0.039122667358407	0.382768776714099
FZD1	chr7:91179163:A:G	IAV	CD8T	-0.0417598345884298	0.0453517654010481	0.247291774172714
FZD1	chr7:91179163:A:G	IAV	monocyte	0.0151765307128945	0.0587759063715556	0.498398264218611
FZD1	chr7:91179163:A:G	IAV	B	0.00615852846504352	0.0509498920587699	0.560187941287505
FZD1	chr7:91179163:A:G	IAV	CD4T	-0.0506610966885716	0.0625984233291411	0.282499132817548
FZD1	chr7:91179163:A:G	LPS	NK	-0.0292344606596406	0.0432623705412956	0.323977161083071
FZD1	chr7:91179163:A:G	LPS	CD8T	-0.0615519289482298	0.059023327945575	0.208063405283173
FZD1	chr7:91179163:A:G	LPS	monocyte	0.0082428852258117	0.0647068270088548	0.535126547153256
FZD1	chr7:91179163:A:G	LPS	B	-0.0048367568437868	0.0561760900878537	0.5168859837527
FZD1	chr7:91179163:A:G	LPS	CD4T	-0.0635942700663596	0.0721534798053261	0.257221872785137
FZD1	chr7:91179163:A:G	Tcruzi	NK	-0.0322156930459578	0.049436231291165	0.328147542489376
FZD1	chr7:91179163:A:G	Tcruzi	CD8T	-0.0736853498188981	0.0674347313721882	0.200737173900983
FZD1	chr7:91179163:A:G	Tcruzi	monocyte	0.0126288000587796	0.0671143345673103	0.520222096200743
FZD1	chr7:91179163:A:G	Tcruzi	B	-0.00214103862170131	0.0543220032683464	0.534045059780736
FZD1	chr7:91179163:A:G	Tcruzi	CD4T	-0.0585055990686893	0.0695549923142258	0.27301292314137
FZD1	chr7:91183623:G:C	NI	NK	-0.00258045371117644	0.0126563518006593	0.754863419066739
FZD1	chr7:91183623:G:C	NI	CD8T	0.00365207884194874	0.014545660994228	0.735579785067177
FZD1	chr7:91183623:G:C	NI	monocyte	-0.00485394015549418	0.0242131611543879	0.702776122353059
FZD1	chr7:91183623:G:C	NI	B	0.00146009562893421	0.016049692461512	0.778618138055982
FZD1	chr7:91183623:G:C	NI	CD4T	0.00758916106651736	0.022114884854098	0.691225730987081
FZD1	chr7:91183623:G:C	IAV	NK	-0.00152112555369941	0.0107306824181953	0.769151917849302
FZD1	chr7:91183623:G:C	IAV	CD8T	-0.000107666079740952	0.0104008058301398	0.797450993482198
FZD1	chr7:91183623:G:C	IAV	monocyte	0.00103882226147657	0.016976450721629	0.788123558867198
FZD1	chr7:91183623:G:C	IAV	B	-0.00433194201174606	0.0163099696438532	0.737631364602081
FZD1	chr7:91183623:G:C	IAV	CD4T	0.00400316426662694	0.0164928900229505	0.73652023928715
FZD1	chr7:91183623:G:C	LPS	NK	0.00293806031319218	0.0128628034154993	0.726427162639123
FZD1	chr7:91183623:G:C	LPS	CD8T	0.00346370535521707	0.0132933945961852	0.713905757205472
FZD1	chr7:91183623:G:C	LPS	monocyte	0.00127431980886924	0.019670008528613	0.752605822577759
FZD1	chr7:91183623:G:C	LPS	B	0.00227934668404494	0.0167808730281319	0.747390011742547
FZD1	chr7:91183623:G:C	LPS	CD4T	0.00785795577147825	0.0205438060976057	0.676305786439754
FZD1	chr7:91183623:G:C	Tcruzi	NK	0.000597262976010243	0.013392838019926	0.785548452222426
FZD1	chr7:91183623:G:C	Tcruzi	CD8T	0.00506019487317028	0.0146609397306233	0.707083659778547
FZD1	chr7:91183623:G:C	Tcruzi	monocyte	-0.00301835457962427	0.0202954424091381	0.755260877911492
FZD1	chr7:91183623:G:C	Tcruzi	B	0.000498354121759019	0.0152131529253541	0.787955298270818
FZD1	chr7:91183623:G:C	Tcruzi	CD4T	0.00628429275780963	0.0192847146592329	0.711161999917573
FZD1	chr7:91203869:A:G	NI	NK	0.00318070946589774	0.0188459251174608	0.683038674737117
FZD1	chr7:91203869:A:G	NI	CD8T	-0.00593919228115202	0.0232790121644898	0.65901521114182
FZD1	chr7:91203869:A:G	NI	monocyte	-0.00437008663932735	0.032851506695244	0.664159144896231
FZD1	chr7:91203869:A:G	NI	B	-0.0150010895665265	0.0330278833069805	0.591449873791315
FZD1	chr7:91203869:A:G	NI	CD4T	-0.0112549849314564	0.0327246005532811	0.618200776454033
FZD1	chr7:91203869:A:G	IAV	NK	0.00207853816089187	0.0166689155346701	0.694221150874823
FZD1	chr7:91203869:A:G	IAV	CD8T	-0.0035289851338408	0.0173036076602307	0.675661402364633
FZD1	chr7:91203869:A:G	IAV	monocyte	-0.00490230430228295	0.0282525192334004	0.686475956497447
FZD1	chr7:91203869:A:G	IAV	B	-0.0112110913143518	0.0266211587297055	0.603593336316594
FZD1	chr7:91203869:A:G	IAV	CD4T	-0.0113124023315571	0.0293494728162302	0.617648764395075
FZD1	chr7:91203869:A:G	LPS	NK	0.0154060424833783	0.0265808068909579	0.509808525076271
FZD1	chr7:91203869:A:G	LPS	CD8T	0.000672972830835802	0.0233482039927002	0.690638612452156
FZD1	chr7:91203869:A:G	LPS	monocyte	0.0163392452964624	0.0375478972518862	0.532059131725458
FZD1	chr7:91203869:A:G	LPS	B	-0.00493924606922419	0.0311635922899427	0.639428100315808
FZD1	chr7:91203869:A:G	LPS	CD4T	-0.00509396385462491	0.0327234770597131	0.645481042074015
FZD1	chr7:91203869:A:G	Tcruzi	NK	-0.00222995343949594	0.0227466632357647	0.710081987237467
FZD1	chr7:91203869:A:G	Tcruzi	CD8T	-0.00338157590328952	0.0202706606077539	0.680661320841084
FZD1	chr7:91203869:A:G	Tcruzi	monocyte	0.000365501197778385	0.0299461778885192	0.720181749852031
FZD1	chr7:91203869:A:G	Tcruzi	B	-0.0111726827820173	0.0286162115178688	0.611417847698621
FZD1	chr7:91203869:A:G	Tcruzi	CD4T	-0.0073672859406801	0.0288482654696442	0.652307168300571
FZD1	chr7:91204865:T:C	NI	NK	0.0169052586492783	0.0274614347965197	0.50363281708227
FZD1	chr7:91204865:T:C	NI	CD8T	0.000131204962864114	0.0219767148911603	0.697343627731042
FZD1	chr7:91204865:T:C	NI	monocyte	0.0219953527249303	0.0394279292120391	0.483059580002694
FZD1	chr7:91204865:T:C	NI	B	0.00564301384393911	0.0263296607213574	0.639258131423175
FZD1	chr7:91204865:T:C	NI	CD4T	-0.00834775545503607	0.0327197608690579	0.625826995853216
FZD1	chr7:91204865:T:C	IAV	NK	0.00298971460772441	0.0167264360602372	0.644196352175912
FZD1	chr7:91204865:T:C	IAV	CD8T	-0.000207431207738492	0.0165514455409088	0.70024832188614
FZD1	chr7:91204865:T:C	IAV	monocyte	0.00922730595327022	0.0274476886566821	0.595401718771278
FZD1	chr7:91204865:T:C	IAV	B	0.00342120160876872	0.022041317444935	0.654833757350808
FZD1	chr7:91204865:T:C	IAV	CD4T	0.0018527642805574	0.0251559094359263	0.68301674635818
FZD1	chr7:91204865:T:C	LPS	NK	0.0104724990819628	0.0210965772062127	0.544584334239196
FZD1	chr7:91204865:T:C	LPS	CD8T	0.00136403113363774	0.0188834469640445	0.672342096506164
FZD1	chr7:91204865:T:C	LPS	monocyte	0.0130049489196263	0.0322203958008578	0.561164820411714
FZD1	chr7:91204865:T:C	LPS	B	0.00524664369038695	0.0259529832020958	0.635642307286256
FZD1	chr7:91204865:T:C	LPS	CD4T	-0.0019456592670304	0.0277558408747637	0.688926012346753
FZD1	chr7:91204865:T:C	Tcruzi	NK	0.0088546235584539	0.0231648086440223	0.582139077153874
FZD1	chr7:91204865:T:C	Tcruzi	CD8T	-0.00136135333058464	0.0203092353094572	0.695116879338409
FZD1	chr7:91204865:T:C	Tcruzi	monocyte	0.0211369638024902	0.0384119285266337	0.516437762022922
FZD1	chr7:91204865:T:C	Tcruzi	B	0.00654847638110297	0.0254865983368152	0.625145100232884
FZD1	chr7:91204865:T:C	Tcruzi	CD4T	-0.00565061377815524	0.0288884157521001	0.656894112794404
FZD1	chr7:91207601:C:A	NI	NK	-0.0175314014143472	0.0606734424504279	0.530211676580208
FZD1	chr7:91207601:C:A	NI	CD8T	0.00158245600282655	0.0643107744917746	0.591664958837224
FZD1	chr7:91207601:C:A	NI	monocyte	0.0679950832538587	0.117313876933078	0.377388905223401
FZD1	chr7:91207601:C:A	NI	B	0.0141165570156148	0.0732345406863372	0.541071471024815
FZD1	chr7:91207601:C:A	NI	CD4T	0.026031942220906	0.088759502028884	0.506146675725182
FZD1	chr7:91207601:C:A	IAV	NK	0.0228359065525257	0.0567861869528658	0.480348880745098
FZD1	chr7:91207601:C:A	IAV	CD8T	0.00692573893818363	0.0479407795985104	0.559808881187002
FZD1	chr7:91207601:C:A	IAV	monocyte	0.0477284508665773	0.0905576106020385	0.421177524350143
FZD1	chr7:91207601:C:A	IAV	B	0.0183270944618562	0.0643156360831948	0.512915681737449
FZD1	chr7:91207601:C:A	IAV	CD4T	0.0203116093366322	0.0747021820900874	0.517466573872034
FZD1	chr7:91207601:C:A	LPS	NK	-0.0147253367546865	0.0584956467315297	0.540070059979487
FZD1	chr7:91207601:C:A	LPS	CD8T	0.0263508219050953	0.0648014570552121	0.473606246864907
FZD1	chr7:91207601:C:A	LPS	monocyte	0.0347846534864126	0.0902091321620987	0.463268547591951
FZD1	chr7:91207601:C:A	LPS	B	0.0149032061001251	0.0727077487507647	0.533292807974422
FZD1	chr7:91207601:C:A	LPS	CD4T	0.0261826337706207	0.0838281646976176	0.50279678317223
FZD1	chr7:91207601:C:A	Tcruzi	NK	-0.0195664408089315	0.0703221774235531	0.533895055385718
FZD1	chr7:91207601:C:A	Tcruzi	CD8T	0.00143947565651958	0.0594386194899186	0.591743118145437
FZD1	chr7:91207601:C:A	Tcruzi	monocyte	0.0641892880650249	0.112973674435508	0.399637184298484
FZD1	chr7:91207601:C:A	Tcruzi	B	0.013765287478425	0.0698033439443695	0.538040303793126
FZD1	chr7:91207601:C:A	Tcruzi	CD4T	0.0214070823475889	0.0822468767076235	0.52195748496161
FZD1	chr7:91213560:C:T	NI	NK	0.00870334133052344	0.0378345284545478	0.546496658912549
FZD1	chr7:91213560:C:T	NI	CD8T	0.0151308740180189	0.0459943280357034	0.513119048657114
FZD1	chr7:91213560:C:T	NI	monocyte	0.0516271293024858	0.0804573725802743	0.374007254971874
FZD1	chr7:91213560:C:T	NI	B	0.0211536023666521	0.0536793778525021	0.492492503276664
FZD1	chr7:91213560:C:T	NI	CD4T	0.0332701030238126	0.0663585170013646	0.449237181805185
FZD1	chr7:91213560:C:T	IAV	NK	0.00599010160587561	0.0342273865700615	0.56301517244914
FZD1	chr7:91213560:C:T	IAV	CD8T	0.000267867177766113	0.035829065466597	0.605297684681019
FZD1	chr7:91213560:C:T	IAV	monocyte	0.0350678925468673	0.061837661619902	0.428797104569233
FZD1	chr7:91213560:C:T	IAV	B	0.0146935688919105	0.0445972098873009	0.51276597302508
FZD1	chr7:91213560:C:T	IAV	CD4T	0.0181272719619934	0.0522111781871216	0.506311917198458
FZD1	chr7:91213560:C:T	LPS	NK	0.0128014611182018	0.0383694932146797	0.511395718241703
FZD1	chr7:91213560:C:T	LPS	CD8T	0.0027616803826115	0.0402334787215654	0.580966764072044
FZD1	chr7:91213560:C:T	LPS	monocyte	0.0443919803678197	0.0736797286421772	0.404536080789546
FZD1	chr7:91213560:C:T	LPS	B	0.0245043091076745	0.0551785410684272	0.471421106956991
FZD1	chr7:91213560:C:T	LPS	CD4T	0.0303564492476874	0.0619923836601908	0.45769019173669
FZD1	chr7:91213560:C:T	Tcruzi	NK	0.0150225584949561	0.0438227916762081	0.508978838947259
FZD1	chr7:91213560:C:T	Tcruzi	CD8T	0.0294827622847821	0.0507128788604608	0.429070053851314
FZD1	chr7:91213560:C:T	Tcruzi	monocyte	0.0455896716853848	0.0749415949566563	0.407631328271205
FZD1	chr7:91213560:C:T	Tcruzi	B	0.0222288334982699	0.0520146347190814	0.478847028035628
FZD1	chr7:91213560:C:T	Tcruzi	CD4T	0.0224395730150312	0.0582749042515105	0.49242538458432
FZD1	chr7:91218430:G:T	NI	NK	0.0187271282846051	0.0430858241744016	0.375879317704888
FZD1	chr7:91218430:G:T	NI	CD8T	0.00917515856617165	0.0512183367581057	0.464898486092759
FZD1	chr7:91218430:G:T	NI	monocyte	-0.0355071148314766	0.0737998077951876	0.363536058750707
FZD1	chr7:91218430:G:T	NI	B	-0.0637024502989758	0.0734668007909231	0.240498031531837
FZD1	chr7:91218430:G:T	NI	CD4T	-0.0407290484699498	0.0736460151732757	0.351330623120495
FZD1	chr7:91218430:G:T	IAV	NK	0.0339537499615004	0.0411878703858764	0.2532308786529
FZD1	chr7:91218430:G:T	IAV	CD8T	0.071698695638309	0.0592809082815847	0.143325727184482
FZD1	chr7:91218430:G:T	IAV	monocyte	-0.0202968396440352	0.0639916085132661	0.428682607078899
FZD1	chr7:91218430:G:T	IAV	B	-0.0479557197883487	0.0610224963588376	0.266564965961674
FZD1	chr7:91218430:G:T	IAV	CD4T	-0.0255344904527169	0.0629190424236382	0.407679616017176
FZD1	chr7:91218430:G:T	LPS	NK	0.0122985406754466	0.0414037707281143	0.418980947646312
FZD1	chr7:91218430:G:T	LPS	CD8T	0.0721718325220401	0.0649594168035485	0.161125359571656
FZD1	chr7:91218430:G:T	LPS	monocyte	-0.0163808847110276	0.0676675140652745	0.451043256346238
FZD1	chr7:91218430:G:T	LPS	B	-0.0559504225667473	0.0701641510317348	0.261558603144879
FZD1	chr7:91218430:G:T	LPS	CD4T	-0.0299375437114795	0.0680299905412732	0.393048831644765
FZD1	chr7:91218430:G:T	Tcruzi	NK	0.0189783929152495	0.0537348122430821	0.395442441878408
FZD1	chr7:91218430:G:T	Tcruzi	CD8T	0.00103879118842808	0.0455624986730395	0.520697573203586
FZD1	chr7:91218430:G:T	Tcruzi	monocyte	-0.035929830242244	0.0736781593845231	0.367055006643958
FZD1	chr7:91218430:G:T	Tcruzi	B	-0.0689067701558394	0.0739321416929607	0.218135067882746
FZD1	chr7:91218430:G:T	Tcruzi	CD4T	-0.0313109490022049	0.0673942750118543	0.384127340033888
FZD1	chr7:91263273:C:T	NI	NK	0.00721988426858074	0.045218839842609	0.575432551911374
FZD1	chr7:91263273:C:T	NI	CD8T	0.00445554192548689	0.0533889718065351	0.595506104512963
FZD1	chr7:91263273:C:T	NI	monocyte	-0.0271958134214517	0.0782891471495724	0.499013733366087
FZD1	chr7:91263273:C:T	NI	B	0.0244845998744821	0.0649786934656466	0.506933725037132
FZD1	chr7:91263273:C:T	NI	CD4T	0.0217466958800937	0.0732293210955342	0.525824981437123
FZD1	chr7:91263273:C:T	IAV	NK	0.010016201045233	0.0418711678386686	0.552373016194958
FZD1	chr7:91263273:C:T	IAV	CD8T	0.0114745849505495	0.0410605110141687	0.539852755658032
FZD1	chr7:91263273:C:T	IAV	monocyte	-0.0226019778448313	0.0652389680188307	0.521353342240249
FZD1	chr7:91263273:C:T	IAV	B	0.0244656115679118	0.0581208706154156	0.490337381199461
FZD1	chr7:91263273:C:T	IAV	CD4T	0.0306705659967667	0.0705925009322926	0.487041830032669
FZD1	chr7:91263273:C:T	LPS	NK	0.0144730764044249	0.0470563056727496	0.527332127329225
FZD1	chr7:91263273:C:T	LPS	CD8T	0.00817440099843834	0.0460458271470486	0.564991320657454
FZD1	chr7:91263273:C:T	LPS	monocyte	-0.0274371513452225	0.0757402367612984	0.504149830814653
FZD1	chr7:91263273:C:T	LPS	B	0.025182196916507	0.0649939171829799	0.498664106375009
FZD1	chr7:91263273:C:T	LPS	CD4T	0.0240191550774566	0.070459919853104	0.515971702485833
FZD1	chr7:91263273:C:T	Tcruzi	NK	0.0106530243456589	0.0498550826281744	0.558384124055803
FZD1	chr7:91263273:C:T	Tcruzi	CD8T	0.0035932736829068	0.0500588319779696	0.597868910433044
FZD1	chr7:91263273:C:T	Tcruzi	monocyte	-0.0346686967606919	0.0822859904600577	0.488077767883063
FZD1	chr7:91263273:C:T	Tcruzi	B	0.0265613371497503	0.0646851904229209	0.492753941376566
FZD1	chr7:91263273:C:T	Tcruzi	CD4T	0.0143598002599786	0.0665582220858941	0.556610583230356
FZD1	chr7:91283805:T:C	NI	NK	-0.0141768938225199	0.033773840821433	0.552016150427395
FZD1	chr7:91283805:T:C	NI	CD8T	-0.0083100671037403	0.0357148635246337	0.61091538561865
FZD1	chr7:91283805:T:C	NI	monocyte	-0.00960014244245872	0.050499369579704	0.584925087830092
FZD1	chr7:91283805:T:C	NI	B	0.000293790606503346	0.0383637563151583	0.680826257900123
FZD1	chr7:91283805:T:C	NI	CD4T	-0.00766349729205525	0.0467799527528087	0.621309642365307
FZD1	chr7:91283805:T:C	IAV	NK	-0.010324423613711	0.0285044764677448	0.571098892565636
FZD1	chr7:91283805:T:C	IAV	CD8T	-0.0029864568328948	0.0260250935763985	0.640695741956093
FZD1	chr7:91283805:T:C	IAV	monocyte	0.00684178235620516	0.040872332276453	0.642270387419511
FZD1	chr7:91283805:T:C	IAV	B	-0.0035069942320041	0.0327032706460205	0.65095646470726
FZD1	chr7:91283805:T:C	IAV	CD4T	-0.00540460217751546	0.0389591910667662	0.638319278178807
FZD1	chr7:91283805:T:C	LPS	NK	-0.0151455928143098	0.0341331637822366	0.538614293757645
FZD1	chr7:91283805:T:C	LPS	CD8T	-0.00594093013247106	0.0302645252055341	0.61474104876653
FZD1	chr7:91283805:T:C	LPS	monocyte	0.0104375623714641	0.0483174667519992	0.609575373373617
FZD1	chr7:91283805:T:C	LPS	B	0.00608473251234274	0.0403984682852758	0.646247439982417
FZD1	chr7:91283805:T:C	LPS	CD4T	-0.00311757775601164	0.0430545452874892	0.651088404379033
FZD1	chr7:91283805:T:C	Tcruzi	NK	-0.0139343063976727	0.0361942264276326	0.559921399397615
FZD1	chr7:91283805:T:C	Tcruzi	CD8T	-0.00509239093104169	0.0332115993108169	0.630087733068619
FZD1	chr7:91283805:T:C	Tcruzi	monocyte	0.00256929106583993	0.0453705326283178	0.665816364511191
FZD1	chr7:91283805:T:C	Tcruzi	B	0.000278400179439396	0.0367038747911885	0.678969648277102
FZD1	chr7:91283805:T:C	Tcruzi	CD4T	-0.00578921309691054	0.0435431883337052	0.638279408641783
FZD1	chr7:91301721:C:T	NI	NK	0.010376822935728	0.0304761282560414	0.447304877559704
FZD1	chr7:91301721:C:T	NI	CD8T	0.00829426717562432	0.0360307097590615	0.477359276955607
FZD1	chr7:91301721:C:T	NI	monocyte	0.0801307113777095	0.0692831849424434	0.172828241547779
FZD1	chr7:91301721:C:T	NI	B	-0.0320071099595883	0.0518935728162895	0.363369150614176
FZD1	chr7:91301721:C:T	NI	CD4T	0.0398084609762358	0.0531630466452525	0.303268454842491
FZD1	chr7:91301721:C:T	IAV	NK	0.00886174913940221	0.0269763516390904	0.450424254550854
FZD1	chr7:91301721:C:T	IAV	CD8T	-0.0023751926914943	0.0275813826437647	0.558474568427405
FZD1	chr7:91301721:C:T	IAV	monocyte	0.0644448168379269	0.0596117756768854	0.202677374839667
FZD1	chr7:91301721:C:T	IAV	B	-0.0121356262852073	0.0385278683872092	0.47088107208556
FZD1	chr7:91301721:C:T	IAV	CD4T	0.043419150607256	0.050591505738342	0.269868398810237
FZD1	chr7:91301721:C:T	LPS	NK	0.00590707920167912	0.0290421415002613	0.490007347340701
FZD1	chr7:91301721:C:T	LPS	CD8T	0.00595421303380365	0.0309640448123501	0.489252227209507
FZD1	chr7:91301721:C:T	LPS	monocyte	0.0615886129450622	0.0587009367195041	0.213911466934602
FZD1	chr7:91301721:C:T	LPS	B	-0.0221125968110406	0.0472382579371568	0.415830872406749
FZD1	chr7:91301721:C:T	LPS	CD4T	0.0376017030153198	0.0501705366769933	0.304842479902121
FZD1	chr7:91301721:C:T	Tcruzi	NK	-0.0104706428055908	0.0396722357478608	0.500460618241314
FZD1	chr7:91301721:C:T	Tcruzi	CD8T	0.00778644132970825	0.0319192804502009	0.474817677603782
FZD1	chr7:91301721:C:T	Tcruzi	monocyte	0.0796818997829336	0.0697508788249061	0.18819414185057
FZD1	chr7:91301721:C:T	Tcruzi	B	-0.0318901219085979	0.0507518734065603	0.358048831350144
FZD1	chr7:91301721:C:T	Tcruzi	CD4T	0.0511524057059924	0.0565805678055222	0.256054609327463
FZD1	chr7:91312449:A:T	NI	NK	-0.0261524155147535	0.0484644180402001	0.439764673383138
FZD1	chr7:91312449:A:T	NI	CD8T	-0.0416350221512168	0.0645590463597434	0.400091394355081
FZD1	chr7:91312449:A:T	NI	monocyte	-0.00301834616403535	0.0656936182478532	0.581105080159931
FZD1	chr7:91312449:A:T	NI	B	-0.00800102517890729	0.0544503241924147	0.566522526388732
FZD1	chr7:91312449:A:T	NI	CD4T	-0.0473150889737059	0.0797789250642185	0.409230964415928
FZD1	chr7:91312449:A:T	IAV	NK	-0.012602233325417	0.0402303122896325	0.510746133501292
FZD1	chr7:91312449:A:T	IAV	CD8T	-0.027757427054654	0.0459884145045941	0.414142990630187
FZD1	chr7:91312449:A:T	IAV	monocyte	0.00467918326032359	0.0561537832268906	0.614433950475479
FZD1	chr7:91312449:A:T	IAV	B	-0.0042436723883448	0.0465451622390681	0.583137447630611
FZD1	chr7:91312449:A:T	IAV	CD4T	-0.0321894354904892	0.0626091382820866	0.447517977445063
FZD1	chr7:91312449:A:T	LPS	NK	-0.0251630467109924	0.0474986181506834	0.439173711198767
FZD1	chr7:91312449:A:T	LPS	CD8T	-0.031480037320854	0.051990826822882	0.410737399824853
FZD1	chr7:91312449:A:T	LPS	monocyte	-0.00299398597740636	0.0634943859944742	0.591824506360102
FZD1	chr7:91312449:A:T	LPS	B	-0.00774150865987643	0.0540742631217507	0.562718103870485
FZD1	chr7:91312449:A:T	LPS	CD4T	-0.0368946654713856	0.0699406381350254	0.43834990850628
FZD1	chr7:91312449:A:T	Tcruzi	NK	-0.0300026418305827	0.0540855940448907	0.429995614676441
FZD1	chr7:91312449:A:T	Tcruzi	CD8T	-0.0378226759494052	0.0592120562487773	0.402819014679492
FZD1	chr7:91312449:A:T	Tcruzi	monocyte	-0.00313330405992122	0.0630706480892206	0.597312254537661
FZD1	chr7:91312449:A:T	Tcruzi	B	-0.00438507929561574	0.0519820388370374	0.582417594199364
FZD1	chr7:91312449:A:T	Tcruzi	CD4T	-0.0350345033322071	0.0690292386753048	0.448095016359578
FZD1	chr7:91333218:A:C	NI	NK	0.0481420043276872	0.0291127287086686	0.0455941285899601
FZD1	chr7:91333218:A:C	NI	CD8T	0.00336126282251869	0.0322505226355142	0.451707604810448
FZD1	chr7:91333218:A:C	NI	monocyte	0.139181576220213	0.0534816224411702	0.0079237417649474
FZD1	chr7:91333218:A:C	NI	B	0.00140808021798326	0.0400122873968185	0.478730180550538
FZD1	chr7:91333218:A:C	NI	CD4T	0.0202116776902169	0.0420474040685962	0.317829163758324
FZD1	chr7:91333218:A:C	IAV	NK	0.0167341377932711	0.0231151761704626	0.235484899148539
FZD1	chr7:91333218:A:C	IAV	CD8T	0.00223047792330184	0.0243610395683616	0.459138646656613
FZD1	chr7:91333218:A:C	IAV	monocyte	0.0770143694025955	0.0415136176873048	0.0346870540782814
FZD1	chr7:91333218:A:C	IAV	B	0.0149378814172972	0.0337329152374307	0.329644991306184
FZD1	chr7:91333218:A:C	IAV	CD4T	0.00847184982978786	0.0373293334705983	0.408345622638271
FZD1	chr7:91333218:A:C	LPS	NK	0.0249422381265998	0.0253647351327907	0.164118951322189
FZD1	chr7:91333218:A:C	LPS	CD8T	-0.000501958309786498	0.0280862568474909	0.498110871348445
FZD1	chr7:91333218:A:C	LPS	monocyte	0.120410635542006	0.0473723966132994	0.0103876845649089
FZD1	chr7:91333218:A:C	LPS	B	0.00210364258064148	0.039662715135661	0.471078315815296
FZD1	chr7:91333218:A:C	LPS	CD4T	-0.00506610165736097	0.0413371583112991	0.469628584992571
FZD1	chr7:91333218:A:C	Tcruzi	NK	0.0147193749820305	0.0347266823612054	0.321078118691879
FZD1	chr7:91333218:A:C	Tcruzi	CD8T	0.00436898444871724	0.0276309598382523	0.434473056632226
FZD1	chr7:91333218:A:C	Tcruzi	monocyte	0.14765481528165	0.0567326696567158	0.0090011830137871
FZD1	chr7:91333218:A:C	Tcruzi	B	0.00410451796065028	0.0382700394819907	0.449972633064373
FZD1	chr7:91333218:A:C	Tcruzi	CD4T	0.0286610789880368	0.0405022805970177	0.242692193374896
FZD1	chr7:91364782:T:A	NI	NK	0.00161225407619442	0.0227775772879298	0.571018864872929
FZD1	chr7:91364782:T:A	NI	CD8T	0.0150083748289362	0.028577071920948	0.411612670756525
FZD1	chr7:91364782:T:A	NI	monocyte	-0.0234060037753064	0.041311102263526	0.38144467100841
FZD1	chr7:91364782:T:A	NI	B	-0.0465097072178083	0.0482334743347473	0.266792986852122
FZD1	chr7:91364782:T:A	NI	CD4T	0.0267493555173632	0.039926673542235	0.358621829114159
FZD1	chr7:91364782:T:A	IAV	NK	0.000919487362204247	0.0201798632896222	0.579982300379457
FZD1	chr7:91364782:T:A	IAV	CD8T	0.0123060657170675	0.0220541464165018	0.402604063924475
FZD1	chr7:91364782:T:A	IAV	monocyte	-0.0106208713102362	0.0334720123144495	0.480845417627862
FZD1	chr7:91364782:T:A	IAV	B	-0.0318921689413545	0.0363627424205204	0.295070365636392
FZD1	chr7:91364782:T:A	IAV	CD4T	0.0241477421902188	0.0355717519556393	0.361401870635498
FZD1	chr7:91364782:T:A	LPS	NK	-0.0114112788233696	0.0241568922920947	0.438228099303436
FZD1	chr7:91364782:T:A	LPS	CD8T	0.0204768616086652	0.0277006679518544	0.338798269806221
FZD1	chr7:91364782:T:A	LPS	monocyte	-0.0134328675981983	0.0367532400680263	0.459780056953417
FZD1	chr7:91364782:T:A	LPS	B	-0.0378851534048058	0.0425287668126092	0.288819910948336
FZD1	chr7:91364782:T:A	LPS	CD4T	0.031242423598787	0.0406341853635069	0.329505885542197
FZD1	chr7:91364782:T:A	Tcruzi	NK	-0.00426521040364956	0.0280817342958337	0.551217446321762
FZD1	chr7:91364782:T:A	Tcruzi	CD8T	0.0121366706093264	0.0250569884752052	0.424937442349996
FZD1	chr7:91364782:T:A	Tcruzi	monocyte	-0.0211722521775723	0.0398516903242924	0.406880136268182
FZD1	chr7:91364782:T:A	Tcruzi	B	-0.0497578590621929	0.050050606222047	0.252235444279358
FZD1	chr7:91364782:T:A	Tcruzi	CD4T	0.0298108853008122	0.0395190323703492	0.336138064759835
FZD6	chr8:103231443:G:T	NI	NK	-0.0944585080052725	0.0653320328387413	0.0648715758272076
FZD6	chr8:103231443:G:T	NI	CD8T	-0.0803529090593247	0.0649336511567664	0.10453339320976
FZD6	chr8:103231443:G:T	NI	monocyte	0.079115306885054	0.0789851888482127	0.157647668930436
FZD6	chr8:103231443:G:T	NI	B	-0.164484293365264	0.0773045977635295	0.0119562672782835
FZD6	chr8:103231443:G:T	NI	CD4T	-0.146900687081704	0.0790053811544321	0.0274643200244733
FZD6	chr8:103231443:G:T	IAV	NK	-0.101569271362208	0.0649470401382316	0.0458918200516755
FZD6	chr8:103231443:G:T	IAV	CD8T	-0.0252049291167482	0.0577806223654811	0.307806828584932
FZD6	chr8:103231443:G:T	IAV	monocyte	0.0982697462528185	0.0754977418368666	0.087782159500816
FZD6	chr8:103231443:G:T	IAV	B	-0.165900845253037	0.0776647181650209	0.00846303857258579
FZD6	chr8:103231443:G:T	IAV	CD4T	-0.112354444272709	0.0697538228584626	0.0492768424767841
FZD6	chr8:103231443:G:T	LPS	NK	-0.083558419621151	0.0632507092156865	0.0861551313272489
FZD6	chr8:103231443:G:T	LPS	CD8T	-0.0504497669496004	0.05939429965103	0.188200365908871
FZD6	chr8:103231443:G:T	LPS	monocyte	0.0441801182204476	0.078531770815292	0.287556727584346
FZD6	chr8:103231443:G:T	LPS	B	-0.180949448064629	0.0805079172768012	0.00786067960894188
FZD6	chr8:103231443:G:T	LPS	CD4T	-0.123617754755294	0.0732706419343653	0.0426163246125449
FZD6	chr8:103231443:G:T	Tcruzi	NK	-0.0795553430810006	0.0663566824249304	0.107591426659117
FZD6	chr8:103231443:G:T	Tcruzi	CD8T	-0.07049655780276	0.0635459682751524	0.129042622405173
FZD6	chr8:103231443:G:T	Tcruzi	monocyte	0.0611457451325323	0.0741738700613344	0.205877231374071
FZD6	chr8:103231443:G:T	Tcruzi	B	-0.16036948542907	0.0745652021558171	0.0107207397553946
FZD6	chr8:103231443:G:T	Tcruzi	CD4T	-0.12113841209613	0.0726381184619125	0.0453826516340927
FZD6	chr8:103237592:G:A	NI	NK	0.0812089045471374	0.0852003186103403	0.211023177348159
FZD6	chr8:103237592:G:A	NI	CD8T	0.122521889577781	0.110777945707611	0.170040324318018
FZD6	chr8:103237592:G:A	NI	monocyte	0.025823141600812	0.0878438337784083	0.428873360958945
FZD6	chr8:103237592:G:A	NI	B	0.0418460317888537	0.0786214636189738	0.348489417415401
FZD6	chr8:103237592:G:A	NI	CD4T	0.126977682888206	0.120120268682259	0.184954425106389
FZD6	chr8:103237592:G:A	IAV	NK	0.0721989217779961	0.0779690324965987	0.218654854720965
FZD6	chr8:103237592:G:A	IAV	CD8T	0.0822103205569052	0.0803395132746584	0.18685277977526
FZD6	chr8:103237592:G:A	IAV	monocyte	0.00853237067946209	0.0738222070476793	0.499001182512627
FZD6	chr8:103237592:G:A	IAV	B	0.0428962857782852	0.0705785590864374	0.324013866464448
FZD6	chr8:103237592:G:A	IAV	CD4T	0.117835577257921	0.110028233948941	0.179877602572155
FZD6	chr8:103237592:G:A	LPS	NK	0.0923760069799231	0.0921870912541631	0.191508892044013
FZD6	chr8:103237592:G:A	LPS	CD8T	0.0989642090905711	0.0922361767176066	0.175833679109319
FZD6	chr8:103237592:G:A	LPS	monocyte	-0.00473518565607073	0.0912193701774972	0.548394396735791
FZD6	chr8:103237592:G:A	LPS	B	0.0531480991299003	0.0808057289306746	0.306732645490507
FZD6	chr8:103237592:G:A	LPS	CD4T	0.116259551300987	0.111175586509128	0.189625240378912
FZD6	chr8:103237592:G:A	Tcruzi	NK	0.0791155258511751	0.0854439229080671	0.219376628299261
FZD6	chr8:103237592:G:A	Tcruzi	CD8T	0.110678572789625	0.101707568794387	0.175676470033659
FZD6	chr8:103237592:G:A	Tcruzi	monocyte	0.0127180252543192	0.084790952061398	0.485215927101535
FZD6	chr8:103237592:G:A	Tcruzi	B	0.039471473212331	0.0745184221052707	0.348762426544294
FZD6	chr8:103237592:G:A	Tcruzi	CD4T	0.119631550920857	0.113214539788049	0.188177030824316
FZD6	chr8:103256277:C:A	NI	NK	-0.0362025728794049	0.0557562938984544	0.279712228459611
FZD6	chr8:103256277:C:A	NI	CD8T	-0.0933993487028011	0.0737815270255003	0.11297113920581
FZD6	chr8:103256277:C:A	NI	monocyte	-0.0699664897932714	0.0709807833935033	0.180875288107321
FZD6	chr8:103256277:C:A	NI	B	-0.0917226754524221	0.0718923039775194	0.116259308251957
FZD6	chr8:103256277:C:A	NI	CD4T	-0.038283806704533	0.0694141896264177	0.304568667471048
FZD6	chr8:103256277:C:A	IAV	NK	0.0110907057279793	0.0583762195012581	0.501852452268393
FZD6	chr8:103256277:C:A	IAV	CD8T	-0.039362980471798	0.0495875313480206	0.231772011532687
FZD6	chr8:103256277:C:A	IAV	monocyte	-0.0195701606292651	0.0580617957836446	0.378324938423775
FZD6	chr8:103256277:C:A	IAV	B	-0.0829330027233782	0.0663686065737767	0.115825498821584
FZD6	chr8:103256277:C:A	IAV	CD4T	-0.0575150277668049	0.0628706634747214	0.202390801426949
FZD6	chr8:103256277:C:A	LPS	NK	-0.00752928018365442	0.0557789171056353	0.442949091541927
FZD6	chr8:103256277:C:A	LPS	CD8T	-0.0602830060552274	0.0567840154683561	0.160196244374993
FZD6	chr8:103256277:C:A	LPS	monocyte	-0.021718164417858	0.0693771022958399	0.384829702903898
FZD6	chr8:103256277:C:A	LPS	B	-0.113775077788002	0.0811065821981873	0.0901468754642163
FZD6	chr8:103256277:C:A	LPS	CD4T	-0.062342831156659	0.0662318488258579	0.196818824145713
FZD6	chr8:103256277:C:A	Tcruzi	NK	-0.0324820441719255	0.0581063736583597	0.305639161721041
FZD6	chr8:103256277:C:A	Tcruzi	CD8T	-0.07503940671482	0.0650927406235612	0.138798926742318
FZD6	chr8:103256277:C:A	Tcruzi	monocyte	-0.102713974234079	0.0838219662481713	0.118201178372389
FZD6	chr8:103256277:C:A	Tcruzi	B	-0.0916744323249896	0.0704531615103612	0.109269503333451
FZD6	chr8:103256277:C:A	Tcruzi	CD4T	-0.0413099609052967	0.0662124216586412	0.283048046260669
FZD6	chr8:103286752:A:G	NI	NK	-0.0342018564764807	0.072977838077476	0.451833254903025
FZD6	chr8:103286752:A:G	NI	CD8T	-0.0526649666262124	0.0936369347927096	0.414979331817216
FZD6	chr8:103286752:A:G	NI	monocyte	-0.0196356056124043	0.0859297702391739	0.516130345644107
FZD6	chr8:103286752:A:G	NI	B	-0.0300211740923124	0.0770310358730583	0.481437824307779
FZD6	chr8:103286752:A:G	NI	CD4T	-0.051277351870602	0.104401985575486	0.43798048445192
FZD6	chr8:103286752:A:G	IAV	NK	-0.0276510704453711	0.0648660586970006	0.467150954204749
FZD6	chr8:103286752:A:G	IAV	CD8T	-0.0365198010249118	0.068292495257243	0.424164088926563
FZD6	chr8:103286752:A:G	IAV	monocyte	-0.0184645271643405	0.0710085102896808	0.526890700550851
FZD6	chr8:103286752:A:G	IAV	B	-0.0208012333482599	0.063884750988069	0.502559069227163
FZD6	chr8:103286752:A:G	IAV	CD4T	-0.0389851997304905	0.0851711643441904	0.457154821536512
FZD6	chr8:103286752:A:G	LPS	NK	-0.0344610508388442	0.0729395744095657	0.446270097117541
FZD6	chr8:103286752:A:G	LPS	CD8T	-0.0454043824601842	0.08079834620199	0.409840368343674
FZD6	chr8:103286752:A:G	LPS	monocyte	-0.0254133769851856	0.0867334897700454	0.504264097007664
FZD6	chr8:103286752:A:G	LPS	B	-0.0310576637467581	0.0769363431782215	0.472209080308688
FZD6	chr8:103286752:A:G	LPS	CD4T	-0.0465449381232999	0.096118909000471	0.443483668865814
FZD6	chr8:103286752:A:G	Tcruzi	NK	-0.0353660884221712	0.0754008836002616	0.449941990286462
FZD6	chr8:103286752:A:G	Tcruzi	CD8T	-0.0565283495991854	0.0964675172879426	0.400212960688263
FZD6	chr8:103286752:A:G	Tcruzi	monocyte	-0.0213642842283913	0.083649584215387	0.523134922831636
FZD6	chr8:103286752:A:G	Tcruzi	B	-0.028416556782456	0.0731159409258871	0.480078895296508
FZD6	chr8:103286752:A:G	Tcruzi	CD4T	-0.0496235384174172	0.0993924195156245	0.440415173189811
FZD6	chr8:103292852:C:G	NI	NK	0.0783529744282225	0.059712151725435	0.0956778933639491
FZD6	chr8:103292852:C:G	NI	CD8T	0.247373166122184	0.0604358815982717	1.92533534358239e-05
FZD6	chr8:103292852:C:G	NI	monocyte	0.130718436978508	0.0672972063530735	0.0263806523840955
FZD6	chr8:103292852:C:G	NI	B	0.323445359843096	0.0662136643065805	3.45147989864281e-07
FZD6	chr8:103292852:C:G	NI	CD4T	0.304438708591997	0.0656641043220359	3.41721355458237e-06
FZD6	chr8:103292852:C:G	IAV	NK	0.0589485963253793	0.0585075003897559	0.15494935531905
FZD6	chr8:103292852:C:G	IAV	CD8T	0.150571749047113	0.053830505717208	0.00244283673633452
FZD6	chr8:103292852:C:G	IAV	monocyte	0.0533408770789397	0.0621225977213066	0.192529808021405
FZD6	chr8:103292852:C:G	IAV	B	0.28728968196254	0.0637877474155618	8.73755157633586e-07
FZD6	chr8:103292852:C:G	IAV	CD4T	0.321690552599156	0.0655727795875189	9.08747630155576e-08
FZD6	chr8:103292852:C:G	LPS	NK	0.105178460802594	0.0585436835088362	0.0377243137584452
FZD6	chr8:103292852:C:G	LPS	CD8T	0.189422150657232	0.0555573884843077	0.000395634364208952
FZD6	chr8:103292852:C:G	LPS	monocyte	0.145630620828741	0.071561881169202	0.0199342463625513
FZD6	chr8:103292852:C:G	LPS	B	0.345531582489103	0.0668886745398183	2.1522769919809e-08
FZD6	chr8:103292852:C:G	LPS	CD4T	0.289476075871578	0.0629721839518664	4.8886807097357e-06
FZD6	chr8:103292852:C:G	Tcruzi	NK	0.12200868371359	0.0625692228759224	0.0253407856519188
FZD6	chr8:103292852:C:G	Tcruzi	CD8T	0.211838950630275	0.0592270979499096	0.000275311525647774
FZD6	chr8:103292852:C:G	Tcruzi	monocyte	0.132539815246454	0.0661888474013864	0.0223609439196749
FZD6	chr8:103292852:C:G	Tcruzi	B	0.32237445062594	0.0645107039334344	8.06483766221845e-08
FZD6	chr8:103292852:C:G	Tcruzi	CD4T	0.304252251272101	0.0639235792944479	1.60937235716088e-06
FZD6	chr8:103295770:G:A	NI	NK	-0.0630557142228705	0.111480671014056	0.274328537147639
FZD6	chr8:103295770:G:A	NI	CD8T	-0.195956686758092	0.136711418472118	0.0764494471885264
FZD6	chr8:103295770:G:A	NI	monocyte	-0.135903764890625	0.142152234497209	0.172227406142006
FZD6	chr8:103295770:G:A	NI	B	-0.2077363891911	0.152383031591116	0.0760181707289003
FZD6	chr8:103295770:G:A	NI	CD4T	-0.303189422026911	0.193320579282232	0.0556127796631668
FZD6	chr8:103295770:G:A	IAV	NK	-0.100720530103583	0.10458566314058	0.166928384852735
FZD6	chr8:103295770:G:A	IAV	CD8T	-0.135716505469666	0.106552113648787	0.0946591754127057
FZD6	chr8:103295770:G:A	IAV	monocyte	-0.125355587724677	0.125652391868717	0.16057162961625
FZD6	chr8:103295770:G:A	IAV	B	-0.195189507207138	0.143293952158947	0.070104065865778
FZD6	chr8:103295770:G:A	IAV	CD4T	-0.260524238037627	0.167537853642746	0.056589085269813
FZD6	chr8:103295770:G:A	LPS	NK	-0.11542577263445	0.112048803050849	0.151487303386951
FZD6	chr8:103295770:G:A	LPS	CD8T	-0.163803982156509	0.118750822483241	0.0818405608342689
FZD6	chr8:103295770:G:A	LPS	monocyte	-0.103410493867363	0.139060805501499	0.233327650682807
FZD6	chr8:103295770:G:A	LPS	B	-0.193695903555232	0.143467395248654	0.0809601508785015
FZD6	chr8:103295770:G:A	LPS	CD4T	-0.287976584192136	0.182650706503652	0.0553834487071222
FZD6	chr8:103295770:G:A	Tcruzi	NK	-0.0947907976391288	0.113732869641492	0.201321388474881
FZD6	chr8:103295770:G:A	Tcruzi	CD8T	-0.184445158051063	0.130750400248471	0.0794779196861832
FZD6	chr8:103295770:G:A	Tcruzi	monocyte	-0.109772494665269	0.135329221790485	0.214762935673689
FZD6	chr8:103295770:G:A	Tcruzi	B	-0.18422394224127	0.137941223929776	0.0828178341254777
FZD6	chr8:103295770:G:A	Tcruzi	CD4T	-0.291307564354872	0.18527124441416	0.055856521080317
FZD6	chr8:103307580:T:G	NI	NK	-0.0678490490898357	0.0411166450952045	0.0460747488691787
FZD6	chr8:103307580:T:G	NI	CD8T	-0.0974133183609031	0.0434731255824636	0.0116059717410323
FZD6	chr8:103307580:T:G	NI	monocyte	0.00280250846554148	0.0504259718711972	0.487069888743198
FZD6	chr8:103307580:T:G	NI	B	-0.0946729469362729	0.0481379465672281	0.0185092394346917
FZD6	chr8:103307580:T:G	NI	CD4T	-0.123097969456291	0.0515265897893943	0.0077119637687072
FZD6	chr8:103307580:T:G	IAV	NK	-0.0968245045665297	0.0450660285889956	0.00764327748105398
FZD6	chr8:103307580:T:G	IAV	CD8T	-0.0719943362484998	0.036962885815872	0.0206526483296301
FZD6	chr8:103307580:T:G	IAV	monocyte	-0.00112559142343847	0.0438325876292035	0.483389545783057
FZD6	chr8:103307580:T:G	IAV	B	-0.0899729553460255	0.0453802225050275	0.0146028598132998
FZD6	chr8:103307580:T:G	IAV	CD4T	-0.120288722516886	0.0485103029481415	0.00492765190575983
FZD6	chr8:103307580:T:G	LPS	NK	-0.08163717932512	0.0418129240108295	0.0209630061526076
FZD6	chr8:103307580:T:G	LPS	CD8T	-0.0830368437099904	0.0391057848109985	0.0151164110297881
FZD6	chr8:103307580:T:G	LPS	monocyte	-0.0140454859654028	0.0516306037385952	0.391088907989122
FZD6	chr8:103307580:T:G	LPS	B	-0.0984467503191007	0.0479398601588187	0.0142498062800857
FZD6	chr8:103307580:T:G	LPS	CD4T	-0.115058531253951	0.0484775307787218	0.00833654570797093
FZD6	chr8:103307580:T:G	Tcruzi	NK	-0.0739727823736063	0.0431772499543471	0.038673160132772
FZD6	chr8:103307580:T:G	Tcruzi	CD8T	-0.0830720358032056	0.0417342227505221	0.0240930636078794
FZD6	chr8:103307580:T:G	Tcruzi	monocyte	0.0290549803233229	0.0528992522895381	0.300526239168191
FZD6	chr8:103307580:T:G	Tcruzi	B	-0.0826012854600584	0.0445536352031248	0.0265518450531835
FZD6	chr8:103307580:T:G	Tcruzi	CD4T	-0.115523073776019	0.0487036295927009	0.0083723132495217
FZD6	chr8:103327476:G:A	NI	NK	0.00671256027300959	0.0516118491245162	0.609574346429059
FZD6	chr8:103327476:G:A	NI	CD8T	0.00787313140190211	0.0598592823508045	0.610758525245236
FZD6	chr8:103327476:G:A	NI	monocyte	-0.01469254440655	0.0703142393100229	0.554026771913899
FZD6	chr8:103327476:G:A	NI	B	-0.0027132567601338	0.0563584453255575	0.630301884740947
FZD6	chr8:103327476:G:A	NI	CD4T	-0.00248962962562288	0.0721090799127538	0.626971029103425
FZD6	chr8:103327476:G:A	IAV	NK	0.00297732282095474	0.0470121635459838	0.628159908182292
FZD6	chr8:103327476:G:A	IAV	CD8T	0.00163377917774409	0.0435198025056603	0.635521903672175
FZD6	chr8:103327476:G:A	IAV	monocyte	-0.00749635485478498	0.0558916608825254	0.604452648533958
FZD6	chr8:103327476:G:A	IAV	B	-0.00415758256122246	0.0487874666671695	0.620011258221167
FZD6	chr8:103327476:G:A	IAV	CD4T	-0.0103785472062055	0.0633208381922559	0.599441766775843
FZD6	chr8:103327476:G:A	LPS	NK	0.00316062616143906	0.0509563077807149	0.6242511928763
FZD6	chr8:103327476:G:A	LPS	CD8T	0.000288053646218758	0.0500008358026497	0.640193955721582
FZD6	chr8:103327476:G:A	LPS	monocyte	-0.00645800185116925	0.0676390011979407	0.60086693250114
FZD6	chr8:103327476:G:A	LPS	B	-0.00695618485675712	0.0568112446415002	0.604591288625541
FZD6	chr8:103327476:G:A	LPS	CD4T	-0.0075776272696535	0.0681461898585876	0.608816707232717
FZD6	chr8:103327476:G:A	Tcruzi	NK	0.0121242774733881	0.0562825883841503	0.582702879684201
FZD6	chr8:103327476:G:A	Tcruzi	CD8T	0.00673592519683781	0.057175144144931	0.612667839078096
FZD6	chr8:103327476:G:A	Tcruzi	monocyte	-0.00806666766931422	0.0651215968857084	0.602254486792155
FZD6	chr8:103327476:G:A	Tcruzi	B	-0.00770326202735325	0.0546315956317371	0.603193502638497
FZD6	chr8:103327476:G:A	Tcruzi	CD4T	-0.00571847891253102	0.068293149733368	0.62047945474988
FZD6	chr8:103333550:A:G	NI	NK	0.00264176054489	0.0953999406062658	0.494227214711478
FZD6	chr8:103333550:A:G	NI	CD8T	-0.21387842487682	0.0905887138960497	0.0109297692423282
FZD6	chr8:103333550:A:G	NI	monocyte	-0.188514324565789	0.102798281377935	0.0329747671710613
FZD6	chr8:103333550:A:G	NI	B	-0.379282978851324	0.103721947054589	4.5126743742796e-05
FZD6	chr8:103333550:A:G	NI	CD4T	-0.434088963258589	0.101735002747394	1.1871526303886e-05
FZD6	chr8:103333550:A:G	IAV	NK	0.000397201934286051	0.0898287822945915	0.483726909808154
FZD6	chr8:103333550:A:G	IAV	CD8T	-0.101972874313658	0.0807787928949083	0.101451938605437
FZD6	chr8:103333550:A:G	IAV	monocyte	-0.164589060007037	0.0927361074534363	0.035259896905915
FZD6	chr8:103333550:A:G	IAV	B	-0.30129634395105	0.0927043147636797	0.000346443694851706
FZD6	chr8:103333550:A:G	IAV	CD4T	-0.429309530481007	0.0995302904624027	1.44427371651101e-06
FZD6	chr8:103333550:A:G	LPS	NK	-0.0736601687079676	0.0874790892544678	0.195723263842121
FZD6	chr8:103333550:A:G	LPS	CD8T	-0.171057376167043	0.082754872194519	0.0207893066298939
FZD6	chr8:103333550:A:G	LPS	monocyte	-0.0928627185912018	0.11044661182167	0.196291507631532
FZD6	chr8:103333550:A:G	LPS	B	-0.36045102693858	0.0992098594333428	8.2777856699856e-05
FZD6	chr8:103333550:A:G	LPS	CD4T	-0.472179948983508	0.101519995477822	3.46850792865006e-07
FZD6	chr8:103333550:A:G	Tcruzi	NK	-0.06665619336767	0.0949281121490882	0.235167148437847
FZD6	chr8:103333550:A:G	Tcruzi	CD8T	-0.231911011350542	0.090126604551072	0.00539741195536303
FZD6	chr8:103333550:A:G	Tcruzi	monocyte	-0.19362358891494	0.10258647450731	0.0279561629590198
FZD6	chr8:103333550:A:G	Tcruzi	B	-0.364995275907504	0.100468723562834	4.44652969177062e-05
FZD6	chr8:103333550:A:G	Tcruzi	CD4T	-0.465981677283743	0.103379903627584	7.73481427129852e-07
FZD6	chr8:103367113:G:A	NI	NK	0.0710099927471614	0.0985134865499756	0.299085784694351
FZD6	chr8:103367113:G:A	NI	CD8T	0.102591608804849	0.120131820517374	0.25573180668263
FZD6	chr8:103367113:G:A	NI	monocyte	0.104991561327872	0.135584239155513	0.267426918767812
FZD6	chr8:103367113:G:A	NI	B	0.0946605476314786	0.118406005513611	0.268813958467861
FZD6	chr8:103367113:G:A	NI	CD4T	0.126505129212756	0.147090899598329	0.249918720009848
FZD6	chr8:103367113:G:A	IAV	NK	0.0599459490816849	0.0898703512712826	0.316349233430699
FZD6	chr8:103367113:G:A	IAV	CD8T	0.0709956849167041	0.0909117570102724	0.273976069662574
FZD6	chr8:103367113:G:A	IAV	monocyte	0.0662253444188132	0.103544785129007	0.330152813153922
FZD6	chr8:103367113:G:A	IAV	B	0.0854426430828359	0.107071494149277	0.264782866878424
FZD6	chr8:103367113:G:A	IAV	CD4T	0.10449528337035	0.123934674978126	0.259649878478522
FZD6	chr8:103367113:G:A	LPS	NK	0.0695095302745607	0.0974217373598498	0.299229493400487
FZD6	chr8:103367113:G:A	LPS	CD8T	0.0934459888964186	0.108840701125125	0.246947836063023
FZD6	chr8:103367113:G:A	LPS	monocyte	0.085956583565864	0.126112913469363	0.30835315123413
FZD6	chr8:103367113:G:A	LPS	B	0.104031202842674	0.124802899550321	0.250827455143218
FZD6	chr8:103367113:G:A	LPS	CD4T	0.12536729808796	0.142882897672021	0.243893471984292
FZD6	chr8:103367113:G:A	Tcruzi	NK	0.0752796501510514	0.10237267835089	0.293137579361118
FZD6	chr8:103367113:G:A	Tcruzi	CD8T	0.101757804129718	0.118095924612806	0.250920057392831
FZD6	chr8:103367113:G:A	Tcruzi	monocyte	0.090766185604498	0.125341512361909	0.298289124729134
FZD6	chr8:103367113:G:A	Tcruzi	B	0.0950846792695273	0.116312848803271	0.25954060623146
FZD6	chr8:103367113:G:A	Tcruzi	CD4T	0.113929123725812	0.134996973729711	0.260460252457572
G3BP1	chr5:151675158:T:C	NI	NK	-0.0314992550059468	0.0342311621098143	0.183736870302475
G3BP1	chr5:151675158:T:C	NI	CD8T	-0.0439689962327906	0.03564005391093	0.11584340115924
G3BP1	chr5:151675158:T:C	NI	monocyte	-0.0906866534575322	0.0458803411940312	0.0300478486185578
G3BP1	chr5:151675158:T:C	NI	B	-0.0600592778546467	0.0384806684462276	0.0630773171382997
G3BP1	chr5:151675158:T:C	NI	CD4T	-0.0464080684070566	0.0406872065638312	0.136075095469941
G3BP1	chr5:151675158:T:C	IAV	NK	-0.0211812222428564	0.0320394890406734	0.254067148837523
G3BP1	chr5:151675158:T:C	IAV	CD8T	-0.0447626271530174	0.033654694642506	0.0849261239166745
G3BP1	chr5:151675158:T:C	IAV	monocyte	-0.0666735114307799	0.0381618496516514	0.0477358749276582
G3BP1	chr5:151675158:T:C	IAV	B	-0.0483230807602186	0.0341508201236909	0.0805167410204801
G3BP1	chr5:151675158:T:C	IAV	CD4T	-0.0364658223791029	0.0341317960997633	0.152832302664535
G3BP1	chr5:151675158:T:C	LPS	NK	-0.0327114058153058	0.0343729218748433	0.174184733175489
G3BP1	chr5:151675158:T:C	LPS	CD8T	-0.0399020922450394	0.0322207950127574	0.111806976062036
G3BP1	chr5:151675158:T:C	LPS	monocyte	-0.0827275246446212	0.0450382710242542	0.0396862802525912
G3BP1	chr5:151675158:T:C	LPS	B	-0.057245843415105	0.0373651205621571	0.0668010738685075
G3BP1	chr5:151675158:T:C	LPS	CD4T	-0.0444910607775796	0.0368938398330024	0.124110445409547
G3BP1	chr5:151675158:T:C	Tcruzi	NK	-0.024592655096114	0.0353554020697503	0.244323999861561
G3BP1	chr5:151675158:T:C	Tcruzi	CD8T	-0.0374690247671372	0.0337898964063402	0.141525426492435
G3BP1	chr5:151675158:T:C	Tcruzi	monocyte	-0.0784368512349115	0.0423588556109998	0.042380624135996
G3BP1	chr5:151675158:T:C	Tcruzi	B	-0.0467686213722952	0.0342994968311772	0.0930334535833569
G3BP1	chr5:151675158:T:C	Tcruzi	CD4T	-0.0328104504050288	0.0380134749840326	0.201857409839275
G3BP1	chr5:151685322:T:A	NI	NK	-0.0514261177748712	0.0627381934293628	0.231761135732884
G3BP1	chr5:151685322:T:A	NI	CD8T	-0.0817382996416755	0.0700882522681307	0.145507048018321
G3BP1	chr5:151685322:T:A	NI	monocyte	0.014626194132996	0.0711787098363731	0.460343110317419
G3BP1	chr5:151685322:T:A	NI	B	0.0556410754722025	0.073792484775741	0.270007489617539
G3BP1	chr5:151685322:T:A	NI	CD4T	-0.136348765076527	0.0973276388024772	0.0985688165767292
G3BP1	chr5:151685322:T:A	IAV	NK	-0.0558331600207913	0.0612628634848974	0.203497430403548
G3BP1	chr5:151685322:T:A	IAV	CD8T	-0.0453100748748554	0.0539801200074404	0.22293944539949
G3BP1	chr5:151685322:T:A	IAV	monocyte	-0.000178459335667232	0.0604859710401717	0.526930814360503
G3BP1	chr5:151685322:T:A	IAV	B	0.0269471153174685	0.0589991963415679	0.374683299973951
G3BP1	chr5:151685322:T:A	IAV	CD4T	-0.0797453670588659	0.0675600474724962	0.146230046086652
G3BP1	chr5:151685322:T:A	LPS	NK	-0.0540184087994769	0.0640976076278953	0.223272362658168
G3BP1	chr5:151685322:T:A	LPS	CD8T	-0.0578727592439591	0.0590674802226591	0.187255189868305
G3BP1	chr5:151685322:T:A	LPS	monocyte	0.0027313250484869	0.0704524214139709	0.521839714926146
G3BP1	chr5:151685322:T:A	LPS	B	0.048655193458765	0.0710683012473495	0.293466393568433
G3BP1	chr5:151685322:T:A	LPS	CD4T	-0.0916078815079263	0.0742057752974138	0.135665356066816
G3BP1	chr5:151685322:T:A	Tcruzi	NK	-0.0538851530874091	0.0652088926593923	0.228915117797916
G3BP1	chr5:151685322:T:A	Tcruzi	CD8T	-0.0602578498616185	0.0624853490384545	0.193789041222804
G3BP1	chr5:151685322:T:A	Tcruzi	monocyte	-0.00579206476989168	0.0676622775973578	0.497052278397648
G3BP1	chr5:151685322:T:A	Tcruzi	B	0.0407279837971017	0.0648228282665778	0.313991174223668
G3BP1	chr5:151685322:T:A	Tcruzi	CD4T	-0.133868451617484	0.0947956574545994	0.0991884719000061
G3BP1	chr5:151734929:C:T	NI	NK	-0.0193229857897789	0.0681858807816735	0.501520257018726
G3BP1	chr5:151734929:C:T	NI	CD8T	-0.0288258433090818	0.0748791530318783	0.467762513246603
G3BP1	chr5:151734929:C:T	NI	monocyte	-0.0430432733635857	0.0890345680494146	0.413809800993162
G3BP1	chr5:151734929:C:T	NI	B	8.40313627175273e-06	0.069448592280692	0.596782025415264
G3BP1	chr5:151734929:C:T	NI	CD4T	-0.0374267744015839	0.0905580238683427	0.453762591874537
G3BP1	chr5:151734929:C:T	IAV	NK	-0.0168048624227908	0.0638947362899764	0.505805791170375
G3BP1	chr5:151734929:C:T	IAV	CD8T	-0.0111764926685875	0.0582581562176517	0.522602934724203
G3BP1	chr5:151734929:C:T	IAV	monocyte	-0.030303429984666	0.0736931601253444	0.450532941689801
G3BP1	chr5:151734929:C:T	IAV	B	0.0430980769009343	0.0944414195443781	0.453084658292796
G3BP1	chr5:151734929:C:T	IAV	CD4T	-0.0111542382158426	0.072058144534375	0.534126804556796
G3BP1	chr5:151734929:C:T	LPS	NK	-0.0122258790226347	0.0672337577744488	0.523677087849897
G3BP1	chr5:151734929:C:T	LPS	CD8T	-0.0355939488408939	0.0734384728954919	0.427258371435608
G3BP1	chr5:151734929:C:T	LPS	monocyte	-0.0777338727131224	0.116298103743964	0.33752241585941
G3BP1	chr5:151734929:C:T	LPS	B	0.02203675993116	0.0789245525735191	0.525480777058024
G3BP1	chr5:151734929:C:T	LPS	CD4T	-0.043437746650648	0.0887142338321407	0.428960699648632
G3BP1	chr5:151734929:C:T	Tcruzi	NK	-0.00304515056259014	0.0699496799744057	0.565987184001454
G3BP1	chr5:151734929:C:T	Tcruzi	CD8T	-0.0277922534138267	0.0719170291516418	0.466380337735374
G3BP1	chr5:151734929:C:T	Tcruzi	monocyte	-0.048945156526595	0.0893928573885285	0.405151913776309
G3BP1	chr5:151734929:C:T	Tcruzi	B	0.00795880411366711	0.0671577661318918	0.576082868674388
G3BP1	chr5:151734929:C:T	Tcruzi	CD4T	-0.0319187411249873	0.0831566545059239	0.468148221202699
G3BP1	chr5:151760728:T:C	NI	NK	0.00419387766014002	0.0505858626827028	0.61263627676001
G3BP1	chr5:151760728:T:C	NI	CD8T	0.0206969778083922	0.0627374933724235	0.538745912206525
G3BP1	chr5:151760728:T:C	NI	monocyte	0.0115115631569614	0.0658864965855594	0.560960138698931
G3BP1	chr5:151760728:T:C	NI	B	-0.0139950885299465	0.058633267176579	0.574982719940334
G3BP1	chr5:151760728:T:C	NI	CD4T	0.0214264765648261	0.0736222027363994	0.542462184297314
G3BP1	chr5:151760728:T:C	IAV	NK	0.00250930610231513	0.0467078680558932	0.620448667504948
G3BP1	chr5:151760728:T:C	IAV	CD8T	0.00744271277260255	0.0437662644513608	0.586788325884801
G3BP1	chr5:151760728:T:C	IAV	monocyte	0.00828799169351577	0.0544159825571868	0.596664712752596
G3BP1	chr5:151760728:T:C	IAV	B	-0.00785660200844558	0.0486373481266422	0.598146059481714
G3BP1	chr5:151760728:T:C	IAV	CD4T	0.0197081420552783	0.0625237743225274	0.543463374647958
G3BP1	chr5:151760728:T:C	LPS	NK	0.00513737599015975	0.0509708231074208	0.603566243575943
G3BP1	chr5:151760728:T:C	LPS	CD8T	0.00834997189100981	0.0495852285268543	0.582842854116496
G3BP1	chr5:151760728:T:C	LPS	monocyte	-0.00470618980411657	0.0647123789222489	0.610693005237219
G3BP1	chr5:151760728:T:C	LPS	B	-0.0152927424769102	0.0593859369726843	0.563674737400892
G3BP1	chr5:151760728:T:C	LPS	CD4T	0.0233847440400961	0.0700647081239893	0.533497102533961
G3BP1	chr5:151760728:T:C	Tcruzi	NK	0.00656491007384871	0.0526077329845827	0.599562797249585
G3BP1	chr5:151760728:T:C	Tcruzi	CD8T	0.0132216269835194	0.0562870718296925	0.566552674002582
G3BP1	chr5:151760728:T:C	Tcruzi	monocyte	-0.000294585286694605	0.0614866184674236	0.634933458320026
G3BP1	chr5:151760728:T:C	Tcruzi	B	-0.01141548743781	0.0544473204029631	0.582006642967995
G3BP1	chr5:151760728:T:C	Tcruzi	CD4T	0.0200807414923286	0.0690179560672663	0.549560137670163
G3BP1	chr5:151773986:G:A	NI	NK	0.0196667646241862	0.0585520312049653	0.526876983274123
G3BP1	chr5:151773986:G:A	NI	CD8T	0.0175896627117793	0.0631175398405783	0.545384735802135
G3BP1	chr5:151773986:G:A	NI	monocyte	0.00144763770093699	0.0715327913835652	0.602108268649449
G3BP1	chr5:151773986:G:A	NI	B	0.0147315604699599	0.0604457924652823	0.558874881015052
G3BP1	chr5:151773986:G:A	NI	CD4T	0.0218538812858992	0.0771213092412708	0.536230433742904
G3BP1	chr5:151773986:G:A	IAV	NK	0.0265444542535536	0.0617595257710617	0.490579277236712
G3BP1	chr5:151773986:G:A	IAV	CD8T	0.0159834083585973	0.0496281131425862	0.531167712809391
G3BP1	chr5:151773986:G:A	IAV	monocyte	0.00361379719722126	0.059129871178112	0.615257087777921
G3BP1	chr5:151773986:G:A	IAV	B	0.0106064856593192	0.051780217403617	0.569985721352663
G3BP1	chr5:151773986:G:A	IAV	CD4T	0.0213209949587274	0.066371142462161	0.53315151911188
G3BP1	chr5:151773986:G:A	LPS	NK	0.027439194227836	0.065346695979579	0.490397726146324
G3BP1	chr5:151773986:G:A	LPS	CD8T	0.020832306953795	0.0578494762520137	0.514260919413638
G3BP1	chr5:151773986:G:A	LPS	monocyte	0.00289726459423071	0.0708370442271499	0.607354507473399
G3BP1	chr5:151773986:G:A	LPS	B	0.0131441051885957	0.0594401031361279	0.560095945610168
G3BP1	chr5:151773986:G:A	LPS	CD4T	0.0183360917064063	0.0704586448105563	0.546568170524368
G3BP1	chr5:151773986:G:A	Tcruzi	NK	0.0225534223903946	0.0621782783686188	0.516163228271006
G3BP1	chr5:151773986:G:A	Tcruzi	CD8T	0.0168557959645766	0.0605916580288604	0.544115103938921
G3BP1	chr5:151773986:G:A	Tcruzi	monocyte	-0.00520822851936555	0.0698702773243363	0.614632066975239
G3BP1	chr5:151773986:G:A	Tcruzi	B	0.00513052855558206	0.0554127943387308	0.599562602060363
G3BP1	chr5:151773986:G:A	Tcruzi	CD4T	0.0208345773416857	0.072537139671591	0.542504890940854
G3BP1	chr5:151778348:G:A	NI	NK	-0.0603652902019286	0.0773105989252028	0.212467173879374
G3BP1	chr5:151778348:G:A	NI	CD8T	-0.102031734954114	0.0771263688690151	0.0911774999814483
G3BP1	chr5:151778348:G:A	NI	monocyte	-0.464479953055804	0.0913817588327036	1.20396224101427e-08
G3BP1	chr5:151778348:G:A	NI	B	-0.153661531365056	0.0768876372428011	0.0234643471486503
G3BP1	chr5:151778348:G:A	NI	CD4T	-0.129359949610217	0.087115277797856	0.0678796360594092
G3BP1	chr5:151778348:G:A	IAV	NK	-0.048767790285312	0.0727191666670297	0.244074593429825
G3BP1	chr5:151778348:G:A	IAV	CD8T	-0.0867929942794917	0.0690784676228011	0.099010319886154
G3BP1	chr5:151778348:G:A	IAV	monocyte	-0.331500880486419	0.0805542861689041	7.80743166539644e-06
G3BP1	chr5:151778348:G:A	IAV	B	-0.129930684826453	0.0723762191865107	0.0365494885705787
G3BP1	chr5:151778348:G:A	IAV	CD4T	-0.126126468095001	0.0729837049911365	0.041212834957022
G3BP1	chr5:151778348:G:A	LPS	NK	-0.0763785486665465	0.0779335536586505	0.159425718635397
G3BP1	chr5:151778348:G:A	LPS	CD8T	-0.0896483735931207	0.070125016400826	0.0980698471649649
G3BP1	chr5:151778348:G:A	LPS	monocyte	-0.358388660977137	0.0879251747788827	1.82267073605136e-05
G3BP1	chr5:151778348:G:A	LPS	B	-0.201445248953419	0.0780723275427022	0.00406680250104341
G3BP1	chr5:151778348:G:A	LPS	CD4T	-0.134026243756534	0.0777639738594674	0.0420571088504284
G3BP1	chr5:151778348:G:A	Tcruzi	NK	-0.0811839048435543	0.0806061641530398	0.15289545838678
G3BP1	chr5:151778348:G:A	Tcruzi	CD8T	-0.0951998439486757	0.0739685821626505	0.0973097593631135
G3BP1	chr5:151778348:G:A	Tcruzi	monocyte	-0.419647606173188	0.0870603180477697	1.3420619626725e-07
G3BP1	chr5:151778348:G:A	Tcruzi	B	-0.223546483995618	0.077668231697466	0.00105453468338568
G3BP1	chr5:151778348:G:A	Tcruzi	CD4T	-0.072786687456392	0.0833845138589624	0.187730550199239
G3BP1	chr5:151797648:T:G	NI	NK	-0.00713433956140928	0.0693428274297709	0.548024434196657
G3BP1	chr5:151797648:T:G	NI	CD8T	-0.0344004630147823	0.0815657212828811	0.445122193640437
G3BP1	chr5:151797648:T:G	NI	monocyte	0.0675425801490322	0.112512306433396	0.35879870448211
G3BP1	chr5:151797648:T:G	NI	B	0.0439619183841357	0.0908482956322429	0.425961905027127
G3BP1	chr5:151797648:T:G	NI	CD4T	-0.0621878209508422	0.108993950072265	0.385217762282932
G3BP1	chr5:151797648:T:G	IAV	NK	-0.00787654486250798	0.0640033905076128	0.54368599510304
G3BP1	chr5:151797648:T:G	IAV	CD8T	-0.0185222555592602	0.0611849499749124	0.484343485771807
G3BP1	chr5:151797648:T:G	IAV	monocyte	0.0494924680358672	0.0896054795519761	0.393901935484456
G3BP1	chr5:151797648:T:G	IAV	B	0.0316164088144468	0.0748807418290276	0.448646332260195
G3BP1	chr5:151797648:T:G	IAV	CD4T	-0.0300423644045565	0.0789152840493516	0.459076696094549
G3BP1	chr5:151797648:T:G	LPS	NK	-0.0161770541635605	0.0713025079476873	0.509150063731468
G3BP1	chr5:151797648:T:G	LPS	CD8T	-0.0231707980459627	0.068950840594041	0.470737976455917
G3BP1	chr5:151797648:T:G	LPS	monocyte	0.0648075513007175	0.110466983365079	0.371739527283938
G3BP1	chr5:151797648:T:G	LPS	B	0.0381173968629654	0.0861239660494322	0.439180614717192
G3BP1	chr5:151797648:T:G	LPS	CD4T	-0.0467676400334069	0.0935920663769115	0.416040048995935
G3BP1	chr5:151797648:T:G	Tcruzi	NK	-0.0246118220726693	0.0762545320022786	0.479691546146081
G3BP1	chr5:151797648:T:G	Tcruzi	CD8T	-0.0268812866128541	0.0756187940911895	0.465485048850861
G3BP1	chr5:151797648:T:G	Tcruzi	monocyte	0.0625661411533663	0.106934239321609	0.378960503001039
G3BP1	chr5:151797648:T:G	Tcruzi	B	0.0289883445762417	0.0769159543675106	0.464672608003269
G3BP1	chr5:151797648:T:G	Tcruzi	CD4T	-0.0574346775146871	0.101848741384454	0.393187470389621
G3BP1	chr5:151826661:A:G	NI	NK	0.0816086184105284	0.0456452917650098	0.0329401480252338
G3BP1	chr5:151826661:A:G	NI	CD8T	0.149121911131837	0.0478439888937259	0.00055494611213349
G3BP1	chr5:151826661:A:G	NI	monocyte	0.0441658132554345	0.0495182331165596	0.182146961256555
G3BP1	chr5:151826661:A:G	NI	B	0.0395309361300623	0.0456387195341356	0.187311353005005
G3BP1	chr5:151826661:A:G	NI	CD4T	0.209585240160823	0.0570245742946664	4.1835575597852e-05
G3BP1	chr5:151826661:A:G	IAV	NK	0.0406649264333543	0.0437475313779604	0.166580913169448
G3BP1	chr5:151826661:A:G	IAV	CD8T	0.100541587143489	0.04259284954755	0.00510032523090174
G3BP1	chr5:151826661:A:G	IAV	monocyte	0.0495711076956925	0.0449190336806503	0.129465893512279
G3BP1	chr5:151826661:A:G	IAV	B	0.0123941237830053	0.04433844466555	0.368483051837795
G3BP1	chr5:151826661:A:G	IAV	CD4T	0.154595718774688	0.0448651359527343	0.000214115418242945
G3BP1	chr5:151826661:A:G	LPS	NK	0.0784742709004937	0.0456644206271333	0.0400990270402569
G3BP1	chr5:151826661:A:G	LPS	CD8T	0.123374974331973	0.0433756702163711	0.00125395775710199
G3BP1	chr5:151826661:A:G	LPS	monocyte	0.0495082725703203	0.0503491136527523	0.159117886983799
G3BP1	chr5:151826661:A:G	LPS	B	0.0237084767671369	0.0467398176012504	0.29201759395782
G3BP1	chr5:151826661:A:G	LPS	CD4T	0.203987556668726	0.0527589126130046	2.41779080173703e-05
G3BP1	chr5:151826661:A:G	Tcruzi	NK	0.0680871522126557	0.0471946084154437	0.0726628867982385
G3BP1	chr5:151826661:A:G	Tcruzi	CD8T	0.139188017690526	0.0454369263814985	0.000766648697393105
G3BP1	chr5:151826661:A:G	Tcruzi	monocyte	0.062641637165769	0.0485252008715537	0.0943913504292705
G3BP1	chr5:151826661:A:G	Tcruzi	B	0.0504933106255988	0.043312397091859	0.117005481446733
G3BP1	chr5:151826661:A:G	Tcruzi	CD4T	0.178497594337276	0.0501699108303099	0.000172956170402464
G3BP2	chr4:75553289:G:C	NI	NK	-0.063153546458197	0.0367567726709346	0.0373053401609468
G3BP2	chr4:75553289:G:C	NI	CD8T	-0.105981100293656	0.0416406761465258	0.00405985164538791
G3BP2	chr4:75553289:G:C	NI	monocyte	-0.00739876887778263	0.046048823581371	0.424791763748989
G3BP2	chr4:75553289:G:C	NI	B	-0.0948574611931244	0.0437044704882469	0.0098816699475992
G3BP2	chr4:75553289:G:C	NI	CD4T	-0.12155194332754	0.0456398468735424	0.00352880841715764
G3BP2	chr4:75553289:G:C	IAV	NK	-0.0485362986749431	0.0340614692145244	0.0715661595393015
G3BP2	chr4:75553289:G:C	IAV	CD8T	-0.0504951769864987	0.0323420818192936	0.0548524464146827
G3BP2	chr4:75553289:G:C	IAV	monocyte	-0.00907162533519386	0.0397791316990422	0.402546487177129
G3BP2	chr4:75553289:G:C	IAV	B	-0.0647692486164417	0.0373280280258145	0.0343998442559612
G3BP2	chr4:75553289:G:C	IAV	CD4T	-0.0631984835900254	0.0355352701849469	0.0404997772838844
G3BP2	chr4:75553289:G:C	LPS	NK	-0.0588753560019615	0.0367466645684893	0.049373589074028
G3BP2	chr4:75553289:G:C	LPS	CD8T	-0.0797250692023565	0.0357035437178866	0.00971367687871705
G3BP2	chr4:75553289:G:C	LPS	monocyte	-0.0182596587866494	0.0462238443675351	0.341498638632462
G3BP2	chr4:75553289:G:C	LPS	B	-0.0840241827851132	0.040944062519358	0.0156259997897016
G3BP2	chr4:75553289:G:C	LPS	CD4T	-0.0923039674218082	0.038284468248348	0.00817556206134262
G3BP2	chr4:75553289:G:C	Tcruzi	NK	-0.0539069931114418	0.0379217377273788	0.0731118040530394
G3BP2	chr4:75553289:G:C	Tcruzi	CD8T	-0.100154332589079	0.0394687981307952	0.00424666301186216
G3BP2	chr4:75553289:G:C	Tcruzi	monocyte	-0.00735162405200852	0.0445674906476026	0.42487496568691
G3BP2	chr4:75553289:G:C	Tcruzi	B	-0.0975916284929654	0.0439129260640789	0.00710894411280527
G3BP2	chr4:75553289:G:C	Tcruzi	CD4T	-0.100900273099552	0.0410308510738629	0.0070940052882561
G3BP2	chr4:75556287:A:G	NI	NK	-0.0640383078392958	0.0920500979239277	0.323253037303973
G3BP2	chr4:75556287:A:G	NI	CD8T	-0.058700097123664	0.0914510218525328	0.3494021132223
G3BP2	chr4:75556287:A:G	NI	monocyte	-0.00195166648774084	0.0956936159116911	0.548429985487458
G3BP2	chr4:75556287:A:G	NI	B	-0.0892783889405229	0.118801810449922	0.293652864705883
G3BP2	chr4:75556287:A:G	NI	CD4T	-0.0445256448067074	0.098678704110047	0.409391544561193
G3BP2	chr4:75556287:A:G	IAV	NK	-0.0598191161712886	0.086154986242798	0.322656969254994
G3BP2	chr4:75556287:A:G	IAV	CD8T	-0.048622352005071	0.0749450472588425	0.341331874948628
G3BP2	chr4:75556287:A:G	IAV	monocyte	-0.0012942552499144	0.0800188246016409	0.565972675005142
G3BP2	chr4:75556287:A:G	IAV	B	-0.0576788478920606	0.0865405907704809	0.33367192902824
G3BP2	chr4:75556287:A:G	IAV	CD4T	-0.0454595246819575	0.0850576696700928	0.38821229629101
G3BP2	chr4:75556287:A:G	LPS	NK	-0.0730454210540507	0.0999498708932769	0.302535658937859
G3BP2	chr4:75556287:A:G	LPS	CD8T	-0.053799568677629	0.0817552947528136	0.338479246522935
G3BP2	chr4:75556287:A:G	LPS	monocyte	0.0128736657005576	0.0991957485644937	0.546253100905024
G3BP2	chr4:75556287:A:G	LPS	B	-0.0869316115490881	0.11540387301216	0.291565620378671
G3BP2	chr4:75556287:A:G	LPS	CD4T	-0.0523108327272412	0.0940029151937391	0.378583213939693
G3BP2	chr4:75556287:A:G	Tcruzi	NK	-0.0780509911785302	0.107145690362813	0.302186075843804
G3BP2	chr4:75556287:A:G	Tcruzi	CD8T	-0.048250374799846	0.0839386923186263	0.370726534176293
G3BP2	chr4:75556287:A:G	Tcruzi	monocyte	0.00595022901969426	0.0947530119196466	0.572791862921888
G3BP2	chr4:75556287:A:G	Tcruzi	B	-0.0746184308530266	0.103661906834555	0.309545072624598
G3BP2	chr4:75556287:A:G	Tcruzi	CD4T	-0.04971951510818	0.0957021280403481	0.391811637037196
G3BP2	chr4:75563555:A:G	NI	NK	-0.012186743186066	0.0499918460499241	0.534450099698286
G3BP2	chr4:75563555:A:G	NI	CD8T	-0.0173395980663135	0.055346018003264	0.514392822955828
G3BP2	chr4:75563555:A:G	NI	monocyte	-0.00272509129556325	0.0661733961208631	0.579884186184295
G3BP2	chr4:75563555:A:G	NI	B	-0.0416830798942577	0.0699501078938757	0.412150313842164
G3BP2	chr4:75563555:A:G	NI	CD4T	-0.0155940498166927	0.0649883396366208	0.530004219676158
G3BP2	chr4:75563555:A:G	IAV	NK	-0.0221850852368829	0.0510609121090992	0.473845255546717
G3BP2	chr4:75563555:A:G	IAV	CD8T	-0.023229080623152	0.0493679466540452	0.460121685553219
G3BP2	chr4:75563555:A:G	IAV	monocyte	-0.0130011855150608	0.0561866146486237	0.5451944743676
G3BP2	chr4:75563555:A:G	IAV	B	-0.0448559492955823	0.0704184143417196	0.386393239084865
G3BP2	chr4:75563555:A:G	IAV	CD4T	-0.0240765019224627	0.0580606250375683	0.483246698856802
G3BP2	chr4:75563555:A:G	LPS	NK	-0.0217255402816255	0.0534126259728473	0.479684921888916
G3BP2	chr4:75563555:A:G	LPS	CD8T	-0.0217976583391414	0.0513500036443922	0.474410881661331
G3BP2	chr4:75563555:A:G	LPS	monocyte	-0.0101256181569096	0.0655603395771978	0.556303143770884
G3BP2	chr4:75563555:A:G	LPS	B	-0.0536147205433671	0.0813783989662365	0.375319424273521
G3BP2	chr4:75563555:A:G	LPS	CD4T	-0.0120735539178908	0.0593366052952607	0.542806117071428
G3BP2	chr4:75563555:A:G	Tcruzi	NK	-0.018466743592248	0.0534607618714179	0.50306644772914
G3BP2	chr4:75563555:A:G	Tcruzi	CD8T	-0.0186462183671897	0.0536867378537947	0.502930252039345
G3BP2	chr4:75563555:A:G	Tcruzi	monocyte	-0.00317945367787686	0.0631238074106336	0.593688664334547
G3BP2	chr4:75563555:A:G	Tcruzi	B	-0.0384569184364226	0.0655444425639985	0.414367963011194
G3BP2	chr4:75563555:A:G	Tcruzi	CD4T	-0.0140875543693999	0.0610499086059738	0.538530702321826
G3BP2	chr4:75626468:C:T	NI	NK	-0.0961641241911603	0.0613190089141121	0.0526041201139675
G3BP2	chr4:75626468:C:T	NI	CD8T	-0.139411102589017	0.0656371812759649	0.0154262997501978
G3BP2	chr4:75626468:C:T	NI	monocyte	-0.0929547946246577	0.0780197188718326	0.110242416040939
G3BP2	chr4:75626468:C:T	NI	B	-0.120109858232789	0.0710418380401709	0.035427860612374
G3BP2	chr4:75626468:C:T	NI	CD4T	-0.184817771826749	0.0778525249735213	0.00813294753840743
G3BP2	chr4:75626468:C:T	IAV	NK	-0.105355859343347	0.059448375111513	0.0293943388886949
G3BP2	chr4:75626468:C:T	IAV	CD8T	-0.0843344027428068	0.0538344156341627	0.0526545768190919
G3BP2	chr4:75626468:C:T	IAV	monocyte	-0.0752601545453431	0.0677377372339069	0.124694302345489
G3BP2	chr4:75626468:C:T	IAV	B	-0.0930124573843397	0.0622932253448827	0.0570550724310074
G3BP2	chr4:75626468:C:T	IAV	CD4T	-0.16996926272487	0.0680886516787551	0.0060286134164792
G3BP2	chr4:75626468:C:T	LPS	NK	-0.14924354369507	0.073741329531618	0.00974473496932027
G3BP2	chr4:75626468:C:T	LPS	CD8T	-0.124775413567339	0.0598332877636649	0.0146252434971068
G3BP2	chr4:75626468:C:T	LPS	monocyte	-0.0890058510129652	0.0790414509225331	0.122637570602168
G3BP2	chr4:75626468:C:T	LPS	B	-0.122145360684815	0.0697684610149798	0.0307136612939112
G3BP2	chr4:75626468:C:T	LPS	CD4T	-0.190229093667033	0.0742455002627083	0.00517505130666018
G3BP2	chr4:75626468:C:T	Tcruzi	NK	-0.126045439797378	0.068185674296631	0.0219961227316787
G3BP2	chr4:75626468:C:T	Tcruzi	CD8T	-0.123697344957051	0.061807707849278	0.0227050017187066
G3BP2	chr4:75626468:C:T	Tcruzi	monocyte	-0.0717925343975846	0.075036071717086	0.163020449888159
G3BP2	chr4:75626468:C:T	Tcruzi	B	-0.099263198228043	0.0651704573381773	0.0563913501948747
G3BP2	chr4:75626468:C:T	Tcruzi	CD4T	-0.184942020640055	0.0756002844842066	0.0066073705579458
G3BP2	chr4:75626583:C:T	NI	NK	0.0890159747544629	0.0473782439952266	0.0305527355206583
G3BP2	chr4:75626583:C:T	NI	CD8T	0.172358330684504	0.053286366174862	0.000203047383613566
G3BP2	chr4:75626583:C:T	NI	monocyte	0.0606314863238485	0.0592662110940109	0.14868935987753
G3BP2	chr4:75626583:C:T	NI	B	0.0942468352378867	0.0531596296520262	0.0328350237344955
G3BP2	chr4:75626583:C:T	NI	CD4T	0.199063087483729	0.0573232775091909	0.000154531667561485
G3BP2	chr4:75626583:C:T	IAV	NK	0.083705567907375	0.0444885604169515	0.0289114097646921
G3BP2	chr4:75626583:C:T	IAV	CD8T	0.0853280226907985	0.0424579111494053	0.0237756068904017
G3BP2	chr4:75626583:C:T	IAV	monocyte	0.0524546045737051	0.0521897285432824	0.150935924195147
G3BP2	chr4:75626583:C:T	IAV	B	0.0391450543220919	0.0490078660922467	0.19753327308059
G3BP2	chr4:75626583:C:T	IAV	CD4T	0.147375308730492	0.0464701233120337	0.000885459966547527
G3BP2	chr4:75626583:C:T	LPS	NK	0.121308373404726	0.0507349629202894	0.00475156307660048
G3BP2	chr4:75626583:C:T	LPS	CD8T	0.122647479722811	0.0452044520430086	0.00346305282599373
G3BP2	chr4:75626583:C:T	LPS	monocyte	0.0755119551018868	0.061291973094349	0.103028715032441
G3BP2	chr4:75626583:C:T	LPS	B	0.0802587707383793	0.0510115537460795	0.0551647783011055
G3BP2	chr4:75626583:C:T	LPS	CD4T	0.20117254621214	0.0540892450379256	3.72845880999421e-05
G3BP2	chr4:75626583:C:T	Tcruzi	NK	0.121222529315761	0.0524828802503635	0.0064748436766453
G3BP2	chr4:75626583:C:T	Tcruzi	CD8T	0.173670638657658	0.0532025445456661	0.000107335209712677
G3BP2	chr4:75626583:C:T	Tcruzi	monocyte	0.0508969564232351	0.0583724951997222	0.185388951164388
G3BP2	chr4:75626583:C:T	Tcruzi	B	0.080779554460611	0.0503833771598012	0.05019514483888
G3BP2	chr4:75626583:C:T	Tcruzi	CD4T	0.184751379568097	0.0541033623488031	0.000252103139540103
G3BP2	chr4:75662373:C:T	NI	NK	-0.114879545814022	0.0685034623647745	0.0416268439001076
G3BP2	chr4:75662373:C:T	NI	CD8T	-0.170011993761463	0.0710927973356324	0.00850317454852068
G3BP2	chr4:75662373:C:T	NI	monocyte	-0.143442450293604	0.0889848629627749	0.046660328917806
G3BP2	chr4:75662373:C:T	NI	B	-0.169138088082952	0.0785697937419584	0.0106705688055783
G3BP2	chr4:75662373:C:T	NI	CD4T	-0.30184766923577	0.0931951995835174	0.00022411319301141
G3BP2	chr4:75662373:C:T	IAV	NK	-0.113837416645204	0.0652443739130529	0.0334668829080702
G3BP2	chr4:75662373:C:T	IAV	CD8T	-0.0770232370534316	0.0612155471517374	0.0987866711713522
G3BP2	chr4:75662373:C:T	IAV	monocyte	-0.0738428190470879	0.0752453068169538	0.15514442820881
G3BP2	chr4:75662373:C:T	IAV	B	-0.120123466850751	0.0684349366846596	0.0346365211895773
G3BP2	chr4:75662373:C:T	IAV	CD4T	-0.219045986482061	0.0709127302161169	0.0006459563294543
G3BP2	chr4:75662373:C:T	LPS	NK	-0.112965530266742	0.0688488692113876	0.0464625608829873
G3BP2	chr4:75662373:C:T	LPS	CD8T	-0.126261157918672	0.0637835236725057	0.0252300542082899
G3BP2	chr4:75662373:C:T	LPS	monocyte	-0.114258326826566	0.0892096495165197	0.0934918920206925
G3BP2	chr4:75662373:C:T	LPS	B	-0.172940907055253	0.0775795646899593	0.0081665693169638
G3BP2	chr4:75662373:C:T	LPS	CD4T	-0.268804331855355	0.0805461391583765	0.00024080146710681
G3BP2	chr4:75662373:C:T	Tcruzi	NK	-0.112280910766187	0.0713202616837572	0.0529929487406356
G3BP2	chr4:75662373:C:T	Tcruzi	CD8T	-0.181239918830452	0.069817463630195	0.0033747378570046
G3BP2	chr4:75662373:C:T	Tcruzi	monocyte	-0.119330429440783	0.0850703163904773	0.0747405394956416
G3BP2	chr4:75662373:C:T	Tcruzi	B	-0.18010005498001	0.0788868942392759	0.00523181202938816
G3BP2	chr4:75662373:C:T	Tcruzi	CD4T	-0.253915476531277	0.0807327005954655	0.000514658877211915
G3BP2	chr4:75714538:G:A	NI	NK	-0.0208614819140233	0.0755929105101911	0.458091280881914
G3BP2	chr4:75714538:G:A	NI	CD8T	-0.0804648114586315	0.10440402853007	0.292054754834949
G3BP2	chr4:75714538:G:A	NI	monocyte	-0.0144961230682798	0.0997946021591919	0.49955149112195
G3BP2	chr4:75714538:G:A	NI	B	-0.0283876867610731	0.0851470364414498	0.442698094976319
G3BP2	chr4:75714538:G:A	NI	CD4T	-0.130787770581401	0.148201129205755	0.245061531156876
G3BP2	chr4:75714538:G:A	IAV	NK	-0.0153653953385756	0.0698993643139257	0.474797619684532
G3BP2	chr4:75714538:G:A	IAV	CD8T	-0.0292217382716615	0.0664245585789018	0.401865641515459
G3BP2	chr4:75714538:G:A	IAV	monocyte	-0.00339796010593055	0.0831557416855365	0.546501049958827
G3BP2	chr4:75714538:G:A	IAV	B	-0.0280432903131679	0.0749525480786274	0.430431766320036
G3BP2	chr4:75714538:G:A	IAV	CD4T	-0.0985616578859138	0.11536417653545	0.262990761404968
G3BP2	chr4:75714538:G:A	LPS	NK	-0.0216037257208453	0.0761346397749596	0.45194216042476
G3BP2	chr4:75714538:G:A	LPS	CD8T	-0.0539331354958582	0.0818645580338009	0.329226244434857
G3BP2	chr4:75714538:G:A	LPS	monocyte	-0.00504941274391101	0.0995801764134889	0.536690347357571
G3BP2	chr4:75714538:G:A	LPS	B	-0.032146708894138	0.0849753769998789	0.426171448312119
G3BP2	chr4:75714538:G:A	LPS	CD4T	-0.121534688803702	0.136917598264778	0.24662942032929
G3BP2	chr4:75714538:G:A	Tcruzi	NK	-0.0191822074913417	0.0781088247340017	0.46572482130195
G3BP2	chr4:75714538:G:A	Tcruzi	CD8T	-0.0678594878004256	0.093802493064213	0.309755051833299
G3BP2	chr4:75714538:G:A	Tcruzi	monocyte	-0.0040798687693382	0.0968346177772979	0.542702876328582
G3BP2	chr4:75714538:G:A	Tcruzi	B	-0.0239016752334643	0.0801575593833625	0.452405947756951
G3BP2	chr4:75714538:G:A	Tcruzi	CD4T	-0.131659484545748	0.147709292989613	0.242710897615493
G3BP2	chr4:75752338:T:A	NI	NK	0.0327730187563594	0.0643520232697397	0.4557691745626
G3BP2	chr4:75752338:T:A	NI	CD8T	0.0194440429039875	0.0584840803172965	0.521843929711245
G3BP2	chr4:75752338:T:A	NI	monocyte	0.0153014317896902	0.0685088026292711	0.533669058783014
G3BP2	chr4:75752338:T:A	NI	B	0.0309023466845983	0.065869034280865	0.47390207866009
G3BP2	chr4:75752338:T:A	NI	CD4T	0.0204950617503455	0.0697810544044405	0.526938640719557
G3BP2	chr4:75752338:T:A	IAV	NK	0.0182217266872476	0.0497358419399132	0.510281947270435
G3BP2	chr4:75752338:T:A	IAV	CD8T	0.0129428063654219	0.044507405383513	0.533347656561113
G3BP2	chr4:75752338:T:A	IAV	monocyte	0.00535496267925751	0.0554714593954425	0.596929413197784
G3BP2	chr4:75752338:T:A	IAV	B	0.0251331137650621	0.0561061633300019	0.481175908124451
G3BP2	chr4:75752338:T:A	IAV	CD4T	0.0163352116629362	0.0581038210367649	0.538623226345544
G3BP2	chr4:75752338:T:A	LPS	NK	0.0243966241925976	0.0566678974514592	0.483263191471316
G3BP2	chr4:75752338:T:A	LPS	CD8T	0.0243174391783308	0.0551444260484564	0.480624439687462
G3BP2	chr4:75752338:T:A	LPS	monocyte	0.00847064352914114	0.0668411668382301	0.57497401523701
G3BP2	chr4:75752338:T:A	LPS	B	0.0327170537909681	0.0668446188951634	0.460458517982868
G3BP2	chr4:75752338:T:A	LPS	CD4T	0.0181824320981173	0.0638613761879873	0.532322455249773
G3BP2	chr4:75752338:T:A	Tcruzi	NK	0.0269084217155214	0.0600713547026168	0.480467350617359
G3BP2	chr4:75752338:T:A	Tcruzi	CD8T	0.020414896132653	0.0569860812221391	0.512479633686329
G3BP2	chr4:75752338:T:A	Tcruzi	monocyte	0.00455073184970505	0.0648221478877503	0.598857613969039
G3BP2	chr4:75752338:T:A	Tcruzi	B	0.0279023388312224	0.0615219705885132	0.478168190565286
G3BP2	chr4:75752338:T:A	Tcruzi	CD4T	0.0212002242909627	0.0664081943693131	0.525967738067323
G3BP2	chr4:75818471:G:A	NI	NK	-0.000228174670875101	0.0361667430179035	0.670790513295177
G3BP2	chr4:75818471:G:A	NI	CD8T	-0.0121584857357812	0.0429102933418782	0.590441734255466
G3BP2	chr4:75818471:G:A	NI	monocyte	-0.015701359511958	0.0542630129129337	0.549500266149162
G3BP2	chr4:75818471:G:A	NI	B	0.000234680017174133	0.0403262457765537	0.672383736092786
G3BP2	chr4:75818471:G:A	NI	CD4T	-0.00769492774552451	0.048354137365078	0.613207372843768
G3BP2	chr4:75818471:G:A	IAV	NK	0.0128630978875431	0.0409096758089358	0.586156491142627
G3BP2	chr4:75818471:G:A	IAV	CD8T	-0.00234325225501537	0.0313418301027333	0.649525450105711
G3BP2	chr4:75818471:G:A	IAV	monocyte	0.00311538266663592	0.0426197925623221	0.66025641424313
G3BP2	chr4:75818471:G:A	IAV	B	0.00229067579178016	0.0357215459198222	0.661774220899871
G3BP2	chr4:75818471:G:A	IAV	CD4T	-0.00621928881970471	0.0398220390422944	0.625337166526526
G3BP2	chr4:75818471:G:A	LPS	NK	0.00741740296348836	0.038938997771479	0.620357536347473
G3BP2	chr4:75818471:G:A	LPS	CD8T	-0.00117288831348099	0.0348482027519841	0.653849218749195
G3BP2	chr4:75818471:G:A	LPS	monocyte	0.00121972076799365	0.0504480786585435	0.656780383609395
G3BP2	chr4:75818471:G:A	LPS	B	0.000347030757039226	0.0398704172088204	0.668611146330336
G3BP2	chr4:75818471:G:A	LPS	CD4T	-0.0110198328629834	0.0449098139586282	0.59588797567546
G3BP2	chr4:75818471:G:A	Tcruzi	NK	0.00147268077867329	0.0378304587227687	0.66642546312064
G3BP2	chr4:75818471:G:A	Tcruzi	CD8T	-0.0131258083364375	0.0423729359653355	0.579648373980529
G3BP2	chr4:75818471:G:A	Tcruzi	monocyte	-0.00790120018693194	0.048889154449523	0.618988161749236
G3BP2	chr4:75818471:G:A	Tcruzi	B	-0.000719708268209865	0.0384313631211757	0.663426994050257
G3BP2	chr4:75818471:G:A	Tcruzi	CD4T	-0.0113242263147463	0.0462246404771662	0.598010560148308
G6PC3	chr17:43998999:G:C	NI	NK	-0.00978570212498936	0.0511123451251337	0.585811814336015
G6PC3	chr17:43998999:G:C	NI	CD8T	-0.00668863564203117	0.0565550369879217	0.605196375095991
G6PC3	chr17:43998999:G:C	NI	monocyte	-0.0256426505882092	0.0703750189093059	0.499647479465993
G6PC3	chr17:43998999:G:C	NI	B	-0.0152477874922619	0.0577358902931211	0.563334956782618
G6PC3	chr17:43998999:G:C	NI	CD4T	-0.018359769778461	0.0724596755830035	0.557448641055372
G6PC3	chr17:43998999:G:C	IAV	NK	-0.0116771358741132	0.0486960758922061	0.571226107020299
G6PC3	chr17:43998999:G:C	IAV	CD8T	-0.00140958334526098	0.0430244032351471	0.628692717418227
G6PC3	chr17:43998999:G:C	IAV	monocyte	-0.0125690671633602	0.0542902336877086	0.571005805754384
G6PC3	chr17:43998999:G:C	IAV	B	-0.00850358827951481	0.047787543254754	0.588428503960872
G6PC3	chr17:43998999:G:C	IAV	CD4T	-0.0157765095048061	0.0612710758034457	0.565438323327377
G6PC3	chr17:43998999:G:C	LPS	NK	-0.00773871632439527	0.050881404653328	0.592224991105452
G6PC3	chr17:43998999:G:C	LPS	CD8T	-0.00311915073598726	0.0492085614474171	0.615598241786277
G6PC3	chr17:43998999:G:C	LPS	monocyte	-0.00770520369804642	0.065526019506094	0.587969924546339
G6PC3	chr17:43998999:G:C	LPS	B	-0.007598352023136	0.0547297690154413	0.594907650220239
G6PC3	chr17:43998999:G:C	LPS	CD4T	-0.0156780818644247	0.0667943787139306	0.568102438651568
G6PC3	chr17:43998999:G:C	Tcruzi	NK	-0.00824441084366442	0.0520505026457125	0.593262732964688
G6PC3	chr17:43998999:G:C	Tcruzi	CD8T	-0.00737962150855183	0.0544546222387311	0.598828930841321
G6PC3	chr17:43998999:G:C	Tcruzi	monocyte	-0.0201447468845227	0.0649949010098787	0.541777778043201
G6PC3	chr17:43998999:G:C	Tcruzi	B	-0.010699582681088	0.0530087633110636	0.579784217255535
G6PC3	chr17:43998999:G:C	Tcruzi	CD4T	-0.0152260505484771	0.0671846202777489	0.572997953164037
G6PC3	chr17:44016146:T:C	NI	NK	-0.00335651575769841	0.044052322468418	0.638773235635762
G6PC3	chr17:44016146:T:C	NI	CD8T	4.13825918924192e-05	0.0484207815022907	0.64499195650273
G6PC3	chr17:44016146:T:C	NI	monocyte	-0.00365935285131465	0.0552297448383107	0.611813589249586
G6PC3	chr17:44016146:T:C	NI	B	0.0189127317279416	0.0532521913927489	0.540518050644859
G6PC3	chr17:44016146:T:C	NI	CD4T	0.016353977980331	0.0617900098142221	0.56094545715639
G6PC3	chr17:44016146:T:C	IAV	NK	0.000535239906658988	0.0405202062256646	0.645327656858268
G6PC3	chr17:44016146:T:C	IAV	CD8T	-0.00437131971561402	0.0389228826882717	0.631350277967718
G6PC3	chr17:44016146:T:C	IAV	monocyte	-0.00109192451758927	0.0464350954873512	0.653183080442419
G6PC3	chr17:44016146:T:C	IAV	B	0.0156490651977568	0.0459211825607423	0.544746291174325
G6PC3	chr17:44016146:T:C	IAV	CD4T	0.0210980911113579	0.0565587916398914	0.535900636837087
G6PC3	chr17:44016146:T:C	LPS	NK	-0.00338818898226631	0.04442744672529	0.635112385275237
G6PC3	chr17:44016146:T:C	LPS	CD8T	0.000247042457585778	0.0422839118608897	0.638688423924877
G6PC3	chr17:44016146:T:C	LPS	monocyte	0.0167791234361251	0.0610808548661834	0.55135765876999
G6PC3	chr17:44016146:T:C	LPS	B	0.0128337369232755	0.0494244290557759	0.564462475605527
G6PC3	chr17:44016146:T:C	LPS	CD4T	0.0245315575801756	0.0629032777081458	0.525037743316892
G6PC3	chr17:44016146:T:C	Tcruzi	NK	-0.00309290820828222	0.045432146088937	0.63928109773628
G6PC3	chr17:44016146:T:C	Tcruzi	CD8T	0.00346603338849437	0.0463247819556732	0.623442674840528
G6PC3	chr17:44016146:T:C	Tcruzi	monocyte	0.00442480305302025	0.0519586460154128	0.619282941020213
G6PC3	chr17:44016146:T:C	Tcruzi	B	0.0183923289748697	0.0512576908605505	0.536870943410866
G6PC3	chr17:44016146:T:C	Tcruzi	CD4T	0.0156100419437352	0.058120346749583	0.56670368088473
G6PC3	chr17:44045051:A:G	NI	NK	0.00536152203649823	0.0472750060443926	0.601673466304681
G6PC3	chr17:44045051:A:G	NI	CD8T	0.0208475825531718	0.0563313582224643	0.522515036496753
G6PC3	chr17:44045051:A:G	NI	monocyte	-0.00615227721693072	0.0587768576851614	0.585423546933226
G6PC3	chr17:44045051:A:G	NI	B	-0.0151362957551341	0.0548646218019996	0.56001300385801
G6PC3	chr17:44045051:A:G	NI	CD4T	0.0302816372250451	0.0714406981917661	0.494306660969267
G6PC3	chr17:44045051:A:G	IAV	NK	-0.00113733671223633	0.0443247419013037	0.640290708698605
G6PC3	chr17:44045051:A:G	IAV	CD8T	0.00675449329355538	0.0405741528402179	0.584027668549197
G6PC3	chr17:44045051:A:G	IAV	monocyte	0.00299833596813831	0.0489714714456984	0.622421810737023
G6PC3	chr17:44045051:A:G	IAV	B	-0.0179297545194958	0.0511662506867818	0.534073633246314
G6PC3	chr17:44045051:A:G	IAV	CD4T	0.0115730706560308	0.0538940507902255	0.569548863226099
G6PC3	chr17:44045051:A:G	LPS	NK	-0.00174883102420649	0.0478928013564315	0.634920668604542
G6PC3	chr17:44045051:A:G	LPS	CD8T	0.0104929831036789	0.0460033501402598	0.561840074427418
G6PC3	chr17:44045051:A:G	LPS	monocyte	0.00400081319317174	0.0586515769753357	0.607776858999718
G6PC3	chr17:44045051:A:G	LPS	B	-0.0223449403172421	0.0600865033441802	0.521867232775526
G6PC3	chr17:44045051:A:G	LPS	CD4T	0.0228316492700033	0.063372087986024	0.521695342128108
G6PC3	chr17:44045051:A:G	Tcruzi	NK	0.00224803982410157	0.0486041599495719	0.61805315603801
G6PC3	chr17:44045051:A:G	Tcruzi	CD8T	0.0222983353716412	0.0560129360974236	0.511063420335508
G6PC3	chr17:44045051:A:G	Tcruzi	monocyte	0.00245286134272972	0.0553120263954202	0.621373359748251
G6PC3	chr17:44045051:A:G	Tcruzi	B	-0.0170891550034521	0.0540849271519439	0.545195590418564
G6PC3	chr17:44045051:A:G	Tcruzi	CD4T	0.0247642819390388	0.0647487264935357	0.516601583895878
G6PC3	chr17:44046879:C:T	NI	NK	0.00927363664103305	0.0512286641916529	0.587080439177876
G6PC3	chr17:44046879:C:T	NI	CD8T	0.00947708507770718	0.0580843332425646	0.591556986658206
G6PC3	chr17:44046879:C:T	NI	monocyte	0.0149291232927839	0.0665408044576575	0.547191352994893
G6PC3	chr17:44046879:C:T	NI	B	0.0196489551765182	0.0604578513541056	0.540819029490369
G6PC3	chr17:44046879:C:T	NI	CD4T	0.00808224862252659	0.0716794763406704	0.597008736167288
G6PC3	chr17:44046879:C:T	IAV	NK	0.00856072751233247	0.0475316920026275	0.587035705902177
G6PC3	chr17:44046879:C:T	IAV	CD8T	0.00943100293644139	0.0445618302904281	0.57790366262775
G6PC3	chr17:44046879:C:T	IAV	monocyte	0.00513981130783179	0.0542151976809494	0.609118736324126
G6PC3	chr17:44046879:C:T	IAV	B	0.0177842631094469	0.0528103072094894	0.536480747095778
G6PC3	chr17:44046879:C:T	IAV	CD4T	0.0135720589485531	0.0617390952830732	0.575163191869989
G6PC3	chr17:44046879:C:T	LPS	NK	0.00925972141152642	0.051457342441536	0.581236369409753
G6PC3	chr17:44046879:C:T	LPS	CD8T	0.00901206001260275	0.0504281964484731	0.581328920652291
G6PC3	chr17:44046879:C:T	LPS	monocyte	0.0113235300378875	0.0654530020052633	0.574004204612581
G6PC3	chr17:44046879:C:T	LPS	B	0.0276149173549091	0.0669420546984527	0.502543347763183
G6PC3	chr17:44046879:C:T	LPS	CD4T	0.0160397696899412	0.0685126469885195	0.565312652381785
G6PC3	chr17:44046879:C:T	Tcruzi	NK	0.00983137003948028	0.0529428414078317	0.583785777438407
G6PC3	chr17:44046879:C:T	Tcruzi	CD8T	0.0108665881857017	0.0563542472709817	0.581386628978782
G6PC3	chr17:44046879:C:T	Tcruzi	monocyte	0.0129439121967132	0.0633136656303445	0.574045930603159
G6PC3	chr17:44046879:C:T	Tcruzi	B	0.0200600209369131	0.0585006440455918	0.532642136118714
G6PC3	chr17:44046879:C:T	Tcruzi	CD4T	0.0129486932959796	0.0682103678108051	0.582115514710401
G6PC3	chr17:44061990:G:A	NI	NK	-0.0478820274935526	0.0458789487848221	0.14249239280602
G6PC3	chr17:44061990:G:A	NI	CD8T	-0.0151043768574379	0.0450160158901289	0.357987317351991
G6PC3	chr17:44061990:G:A	NI	monocyte	-0.128565384709777	0.0517609228793813	0.00945138207487572
G6PC3	chr17:44061990:G:A	NI	B	-0.0376993742471257	0.0475871938389242	0.208306030653183
G6PC3	chr17:44061990:G:A	NI	CD4T	-0.0212493600774492	0.0518935538296797	0.33897294610816
G6PC3	chr17:44061990:G:A	IAV	NK	-0.0425058622245711	0.0438342487111268	0.158831570562375
G6PC3	chr17:44061990:G:A	IAV	CD8T	-0.0287950146463584	0.0405118498091244	0.230082071082124
G6PC3	chr17:44061990:G:A	IAV	monocyte	-0.0929137877160601	0.0467554354076565	0.0252020597262489
G6PC3	chr17:44061990:G:A	IAV	B	-0.0837587012691096	0.0513879114306387	0.0364096695306794
G6PC3	chr17:44061990:G:A	IAV	CD4T	-0.0288209759773961	0.0459742108054186	0.262390326162116
G6PC3	chr17:44061990:G:A	LPS	NK	-0.0510156327456395	0.0457738704109936	0.12649094865483
G6PC3	chr17:44061990:G:A	LPS	CD8T	-0.0175005470111767	0.0421109929302049	0.324957245202779
G6PC3	chr17:44061990:G:A	LPS	monocyte	-0.160097381621964	0.062242541658005	0.00494343642806194
G6PC3	chr17:44061990:G:A	LPS	B	-0.0598938984218216	0.0482631950464977	0.102757072644876
G6PC3	chr17:44061990:G:A	LPS	CD4T	-0.033343879795019	0.0484628474880262	0.24511004690317
G6PC3	chr17:44061990:G:A	Tcruzi	NK	-0.0788313714415	0.054262824471349	0.0565078815597635
G6PC3	chr17:44061990:G:A	Tcruzi	CD8T	-0.0266124272731116	0.0433143630887754	0.265230716446041
G6PC3	chr17:44061990:G:A	Tcruzi	monocyte	-0.106934252549932	0.0481760193073262	0.0172226922928396
G6PC3	chr17:44061990:G:A	Tcruzi	B	-0.0448248923724355	0.046219624763262	0.161101769950766
G6PC3	chr17:44061990:G:A	Tcruzi	CD4T	0.00911538688013047	0.0531139336100817	0.456221956593905
G6PC3	chr17:44072970:A:G	NI	NK	0.0132738889435672	0.0686825322865923	0.569887835400919
G6PC3	chr17:44072970:A:G	NI	CD8T	-0.000549621137966059	0.0736681706674001	0.624857815448976
G6PC3	chr17:44072970:A:G	NI	monocyte	-0.0449867479600726	0.104629652396997	0.450022414429513
G6PC3	chr17:44072970:A:G	NI	B	0.00882577193257876	0.0734626520205879	0.592983830156401
G6PC3	chr17:44072970:A:G	NI	CD4T	0.000130308883798626	0.0901032182841402	0.61778378520151
G6PC3	chr17:44072970:A:G	IAV	NK	0.0124191161863929	0.0638960467322173	0.569529288453124
G6PC3	chr17:44072970:A:G	IAV	CD8T	0.0053833599000926	0.0562514345696773	0.598231210573488
G6PC3	chr17:44072970:A:G	IAV	monocyte	-0.0236154561500412	0.076566888165123	0.525888312290224
G6PC3	chr17:44072970:A:G	IAV	B	0.010459368574231	0.0650751936748916	0.581150912344456
G6PC3	chr17:44072970:A:G	IAV	CD4T	0.00429730136491544	0.0766198418491752	0.610549729958903
G6PC3	chr17:44072970:A:G	LPS	NK	0.0198094300484446	0.0740941614500507	0.541176229068064
G6PC3	chr17:44072970:A:G	LPS	CD8T	0.00661953692707334	0.0646054811970609	0.592053169366213
G6PC3	chr17:44072970:A:G	LPS	monocyte	-0.0211410550227948	0.0882526792777756	0.536611933408957
G6PC3	chr17:44072970:A:G	LPS	B	0.00836282790205574	0.072952996480192	0.589471188179676
G6PC3	chr17:44072970:A:G	LPS	CD4T	0.00491604649567076	0.08444244344649	0.605091989148518
G6PC3	chr17:44072970:A:G	Tcruzi	NK	0.0130550440135286	0.0704858096189213	0.571190157365023
G6PC3	chr17:44072970:A:G	Tcruzi	CD8T	0.000552177464811999	0.0707215731546488	0.621321180759122
G6PC3	chr17:44072970:A:G	Tcruzi	monocyte	-0.0247475098670668	0.0859036980041776	0.528402100953081
G6PC3	chr17:44072970:A:G	Tcruzi	B	0.00412206011452909	0.0684857691487552	0.608259704337951
G6PC3	chr17:44072970:A:G	Tcruzi	CD4T	-0.0050940814246745	0.0856430030382657	0.608687843615357
G6PC3	chr17:44090974:C:G	NI	NK	-0.00223494676699054	0.0431111820954317	0.616001427297275
G6PC3	chr17:44090974:C:G	NI	CD8T	-0.0123840748230008	0.049067852125968	0.554497853644496
G6PC3	chr17:44090974:C:G	NI	monocyte	0.0357295255351142	0.0626045599908989	0.411339380575286
G6PC3	chr17:44090974:C:G	NI	B	-0.01725296356012	0.0510383640069383	0.523437554515984
G6PC3	chr17:44090974:C:G	NI	CD4T	-0.00620895654754875	0.0571772736638775	0.588402139798685
G6PC3	chr17:44090974:C:G	IAV	NK	0.00224419941728703	0.0403968243012598	0.613656828817409
G6PC3	chr17:44090974:C:G	IAV	CD8T	0.000778412406547447	0.0369486912807026	0.625921228001467
G6PC3	chr17:44090974:C:G	IAV	monocyte	0.029052943463585	0.0528867674071579	0.439741760611518
G6PC3	chr17:44090974:C:G	IAV	B	-0.0105190490580106	0.0428590694048884	0.553035839206784
G6PC3	chr17:44090974:C:G	IAV	CD4T	-0.0105516069673476	0.0498682838851788	0.566093676398079
G6PC3	chr17:44090974:C:G	LPS	NK	8.03326215714421e-06	0.0430869933149342	0.625226315983339
G6PC3	chr17:44090974:C:G	LPS	CD8T	0.00266087371417442	0.0413401291055349	0.609527905884814
G6PC3	chr17:44090974:C:G	LPS	monocyte	0.0490610198717257	0.0734373771030935	0.375890780708018
G6PC3	chr17:44090974:C:G	LPS	B	-0.024967980615751	0.0563725920987933	0.482937985948929
G6PC3	chr17:44090974:C:G	LPS	CD4T	-0.00621138506163269	0.0530605455742477	0.590158212861004
G6PC3	chr17:44090974:C:G	Tcruzi	NK	0.003650321906289	0.0446471181897358	0.604902391067206
G6PC3	chr17:44090974:C:G	Tcruzi	CD8T	0.00186407025254597	0.0449858722571044	0.619443758751483
G6PC3	chr17:44090974:C:G	Tcruzi	monocyte	0.041005052489227	0.0646985164046045	0.404564593303442
G6PC3	chr17:44090974:C:G	Tcruzi	B	-0.018300971980603	0.0500100460801399	0.513071197193318
G6PC3	chr17:44090974:C:G	Tcruzi	CD4T	-0.00915334981899836	0.054157177168055	0.576981591827582
G6PC3	chr17:44097081:A:G	NI	NK	0.00381701214490762	0.0606375759451793	0.593283635239112
G6PC3	chr17:44097081:A:G	NI	CD8T	0.0104502474387241	0.067533749612392	0.566917039720798
G6PC3	chr17:44097081:A:G	NI	monocyte	0.0611520799070538	0.103182808295532	0.377265855428811
G6PC3	chr17:44097081:A:G	NI	B	0.0230698695593817	0.0702384206457042	0.511061700545323
G6PC3	chr17:44097081:A:G	NI	CD4T	0.010886849015835	0.0823301609323419	0.565917794673104
G6PC3	chr17:44097081:A:G	IAV	NK	0.00796264285008197	0.056714856768768	0.570881403587241
G6PC3	chr17:44097081:A:G	IAV	CD8T	0.0068235430619937	0.0520239744425359	0.57360239657194
G6PC3	chr17:44097081:A:G	IAV	monocyte	0.029624879083209	0.0709770868167188	0.475194090240083
G6PC3	chr17:44097081:A:G	IAV	B	0.0259540674399676	0.0650504217787417	0.486168993186152
G6PC3	chr17:44097081:A:G	IAV	CD4T	0.0243636331997376	0.0750667750075905	0.515499424195083
G6PC3	chr17:44097081:A:G	LPS	NK	0.00557981786630101	0.0611138685154989	0.580075130300814
G6PC3	chr17:44097081:A:G	LPS	CD8T	0.0123368314220454	0.0596922222357472	0.547560940777161
G6PC3	chr17:44097081:A:G	LPS	monocyte	0.0408577976351768	0.0880044856860842	0.448870195723726
G6PC3	chr17:44097081:A:G	LPS	B	0.0288827935274895	0.0736826480162357	0.485146933963223
G6PC3	chr17:44097081:A:G	LPS	CD4T	0.0202910951626039	0.0790883961745447	0.532394111983295
G6PC3	chr17:44097081:A:G	Tcruzi	NK	0.00560029086991821	0.0623977930593441	0.58435145366028
G6PC3	chr17:44097081:A:G	Tcruzi	CD8T	0.0113858243307782	0.065318341543295	0.560064197723611
G6PC3	chr17:44097081:A:G	Tcruzi	monocyte	0.0431670992817917	0.0864825136804156	0.444355287446181
G6PC3	chr17:44097081:A:G	Tcruzi	B	0.0257460082029594	0.0691787405924006	0.494862165341456
G6PC3	chr17:44097081:A:G	Tcruzi	CD4T	0.00463816156511232	0.0781033240848107	0.591129880926174
G6PC3	chr17:44106757:T:G	NI	NK	-0.00223765387202231	0.0276104582744458	0.682471447730236
G6PC3	chr17:44106757:T:G	NI	CD8T	-0.00770991938157658	0.0316432402597632	0.63860526085541
G6PC3	chr17:44106757:T:G	NI	monocyte	-0.00137004439055305	0.0362411889630602	0.663484038663535
G6PC3	chr17:44106757:T:G	NI	B	-0.00421168402001139	0.0305374961812894	0.668467095661113
G6PC3	chr17:44106757:T:G	NI	CD4T	-0.00780233087729834	0.0396946804608872	0.63593098727791
G6PC3	chr17:44106757:T:G	IAV	NK	-0.00531150001219939	0.0265458121237689	0.651731862080545
G6PC3	chr17:44106757:T:G	IAV	CD8T	-0.0014791395435665	0.0238020690526534	0.685222228602312
G6PC3	chr17:44106757:T:G	IAV	monocyte	0.000660155743464904	0.0292905117132239	0.71007212924278
G6PC3	chr17:44106757:T:G	IAV	B	-0.00420376410738614	0.0267099398765663	0.663458650901025
G6PC3	chr17:44106757:T:G	IAV	CD4T	-0.00756147265670562	0.0328174843051372	0.64173733661733
G6PC3	chr17:44106757:T:G	LPS	NK	-0.00347336581903171	0.028013290861594	0.661082961289977
G6PC3	chr17:44106757:T:G	LPS	CD8T	-0.00978919701984716	0.0297133903283402	0.603139688888873
G6PC3	chr17:44106757:T:G	LPS	monocyte	-0.00446600440069128	0.0361914910709409	0.652470856364723
G6PC3	chr17:44106757:T:G	LPS	B	-0.00543578582055309	0.0308287611773049	0.647846376568968
G6PC3	chr17:44106757:T:G	LPS	CD4T	-0.012034514919927	0.0378591350232685	0.606586130153562
G6PC3	chr17:44106757:T:G	Tcruzi	NK	-0.00180459693650246	0.0286125329215468	0.684039370052702
G6PC3	chr17:44106757:T:G	Tcruzi	CD8T	-0.00962244842241934	0.0318506570358884	0.619148925921436
G6PC3	chr17:44106757:T:G	Tcruzi	monocyte	-0.00181039954812976	0.0334499800032868	0.684806902692511
G6PC3	chr17:44106757:T:G	Tcruzi	B	-0.00468988461396786	0.0293834534994686	0.65994554051003
G6PC3	chr17:44106757:T:G	Tcruzi	CD4T	-0.0114431474699965	0.0380176332470983	0.619411532961149
G6PC3	chr17:44109582:G:A	NI	NK	0.00955133812938186	0.0340539800829869	0.616321670449092
G6PC3	chr17:44109582:G:A	NI	CD8T	0.00286609168446354	0.0345643430338913	0.671049390945051
G6PC3	chr17:44109582:G:A	NI	monocyte	0.00682313181046355	0.0416759625663537	0.614235552463076
G6PC3	chr17:44109582:G:A	NI	B	0.00105976783193878	0.0339358928192303	0.686254341040244
G6PC3	chr17:44109582:G:A	NI	CD4T	0.00444446161777699	0.0433169702748688	0.65469229071728
G6PC3	chr17:44109582:G:A	IAV	NK	0.00587578371349098	0.0297746003417064	0.640392175329002
G6PC3	chr17:44109582:G:A	IAV	CD8T	0.00354771697357687	0.026741649397578	0.658007914623997
G6PC3	chr17:44109582:G:A	IAV	monocyte	0.00822872941009435	0.0351339695034108	0.629282772322775
G6PC3	chr17:44109582:G:A	IAV	B	0.00419598270227498	0.0298928024788306	0.657700848617032
G6PC3	chr17:44109582:G:A	IAV	CD4T	0.00426689309232767	0.0362276094481784	0.662418060198879
G6PC3	chr17:44109582:G:A	LPS	NK	0.00484585455367472	0.0317603121692245	0.646026974439673
G6PC3	chr17:44109582:G:A	LPS	CD8T	0.00526494297332504	0.0307712246786924	0.641521560111455
G6PC3	chr17:44109582:G:A	LPS	monocyte	0.00635276876999316	0.0411174669982847	0.633379284079106
G6PC3	chr17:44109582:G:A	LPS	B	0.00141157654461704	0.0338583213091553	0.677066332171922
G6PC3	chr17:44109582:G:A	LPS	CD4T	0.00489547595435784	0.0399246071228988	0.655070426140588
G6PC3	chr17:44109582:G:A	Tcruzi	NK	0.00596411235722018	0.0327926481666014	0.642401557005252
G6PC3	chr17:44109582:G:A	Tcruzi	CD8T	0.00610086559798692	0.033954383262968	0.643569329677278
G6PC3	chr17:44109582:G:A	Tcruzi	monocyte	0.00459861256925958	0.0382994899610026	0.653171815447995
G6PC3	chr17:44109582:G:A	Tcruzi	B	0.000831929696628241	0.0323294491343457	0.685174977807809
G6PC3	chr17:44109582:G:A	Tcruzi	CD4T	0.00589951318550528	0.0405079181773529	0.653129179082072
G6PC3	chr17:44122308:G:A	NI	NK	0.00913180407083585	0.0493570921689214	0.574001514956471
G6PC3	chr17:44122308:G:A	NI	CD8T	0.0203268559301445	0.0584265348681527	0.523977209667299
G6PC3	chr17:44122308:G:A	NI	monocyte	9.59168818861886e-05	0.0618180790132	0.610601900276011
G6PC3	chr17:44122308:G:A	NI	B	-0.00281231717663514	0.0547274121065592	0.634740831287141
G6PC3	chr17:44122308:G:A	NI	CD4T	0.0421118310303681	0.0836991903930709	0.458931358035384
G6PC3	chr17:44122308:G:A	IAV	NK	0.00974403142689022	0.0461876900583323	0.566584295918142
G6PC3	chr17:44122308:G:A	IAV	CD8T	0.0147223134830602	0.0445919485944398	0.529411644787688
G6PC3	chr17:44122308:G:A	IAV	monocyte	0.00794549846727753	0.0523378091552356	0.590946811098316
G6PC3	chr17:44122308:G:A	IAV	B	0.00140398965830797	0.0464813569239045	0.622237162293795
G6PC3	chr17:44122308:G:A	IAV	CD4T	0.0327840788661827	0.068805513274212	0.479280503869254
G6PC3	chr17:44122308:G:A	LPS	NK	0.0156329770836606	0.0518569558909544	0.534674380462178
G6PC3	chr17:44122308:G:A	LPS	CD8T	0.0140373225977566	0.0494535885750201	0.53799013860988
G6PC3	chr17:44122308:G:A	LPS	monocyte	0.00794187836894944	0.0627473789847687	0.58449145852195
G6PC3	chr17:44122308:G:A	LPS	B	0.00236700357636921	0.0535699069907466	0.613103126306706
G6PC3	chr17:44122308:G:A	LPS	CD4T	0.0372526156839744	0.0765450311471611	0.470702588969838
G6PC3	chr17:44122308:G:A	Tcruzi	NK	0.0149620224556807	0.052648658638616	0.543683659741396
G6PC3	chr17:44122308:G:A	Tcruzi	CD8T	0.0203481035196318	0.0566145683293513	0.518781562417376
G6PC3	chr17:44122308:G:A	Tcruzi	monocyte	-0.000277660459217054	0.0589425598819523	0.62992078059551
G6PC3	chr17:44122308:G:A	Tcruzi	B	-0.00212581345773459	0.0518689240637001	0.636025206092268
G6PC3	chr17:44122308:G:A	Tcruzi	CD4T	0.0367429067806175	0.0764436576215591	0.476694631817378
G6PC3	chr17:44124110:T:C	NI	NK	0.00171660343339477	0.0374878198562507	0.666515849464036
G6PC3	chr17:44124110:T:C	NI	CD8T	-0.00227251425447974	0.0415665548442021	0.656098510706752
G6PC3	chr17:44124110:T:C	NI	monocyte	-0.00554663331376059	0.0493440856021768	0.608570319300604
G6PC3	chr17:44124110:T:C	NI	B	-0.0114451288685961	0.0436332021470751	0.596079165958799
G6PC3	chr17:44124110:T:C	NI	CD4T	-0.0122533618712329	0.0535094580258296	0.596072020275982
G6PC3	chr17:44124110:T:C	IAV	NK	0.00151919635210227	0.0349281885241693	0.667172968347509
G6PC3	chr17:44124110:T:C	IAV	CD8T	-0.000149731137967193	0.0320336879449273	0.670263641323793
G6PC3	chr17:44124110:T:C	IAV	monocyte	-0.00326045276135	0.0402318262240504	0.650696526806062
G6PC3	chr17:44124110:T:C	IAV	B	-0.00788482106101422	0.0368570808617516	0.610087300600598
G6PC3	chr17:44124110:T:C	IAV	CD4T	-0.00791719310372426	0.044138299331224	0.620982484140157
G6PC3	chr17:44124110:T:C	LPS	NK	0.00454581443526242	0.0387743677159004	0.64214050657919
G6PC3	chr17:44124110:T:C	LPS	CD8T	0.000867872333949207	0.0366007182289655	0.669251429889943
G6PC3	chr17:44124110:T:C	LPS	monocyte	-0.0038354022138277	0.0489392890382045	0.635448657563867
G6PC3	chr17:44124110:T:C	LPS	B	-0.01393699470087	0.0452521263652556	0.575921312338155
G6PC3	chr17:44124110:T:C	LPS	CD4T	-0.0111640777853819	0.0494712460848919	0.602290004485005
G6PC3	chr17:44124110:T:C	Tcruzi	NK	0.00390958395055018	0.0393480865300203	0.649645481560597
G6PC3	chr17:44124110:T:C	Tcruzi	CD8T	-0.00064902176461835	0.040148008041669	0.664337652941357
G6PC3	chr17:44124110:T:C	Tcruzi	monocyte	0.00471147864050339	0.0475661211807566	0.642564489204979
G6PC3	chr17:44124110:T:C	Tcruzi	B	-0.0108280433441281	0.0416142306191561	0.594601505209126
G6PC3	chr17:44124110:T:C	Tcruzi	CD4T	-0.0110531459440268	0.0499462719576087	0.607670035762023
G6PC3	chr17:44129102:A:G	NI	NK	-0.00935708679021848	0.0675244846205516	0.584209994785688
G6PC3	chr17:44129102:A:G	NI	CD8T	0.00564228086214918	0.0733490510804758	0.598279343665831
G6PC3	chr17:44129102:A:G	NI	monocyte	-0.0269746930584872	0.0934005268118382	0.509669612883447
G6PC3	chr17:44129102:A:G	NI	B	0.000486008515056129	0.0730862529025892	0.621614631656893
G6PC3	chr17:44129102:A:G	NI	CD4T	0.0237122295271089	0.0940735765872778	0.538736196603597
G6PC3	chr17:44129102:A:G	IAV	NK	-0.0103639199405099	0.0633931593882449	0.576227201705307
G6PC3	chr17:44129102:A:G	IAV	CD8T	3.2855608859318e-05	0.0559027306688969	0.62062869875191
G6PC3	chr17:44129102:A:G	IAV	monocyte	-0.0155961641347746	0.0748003856344372	0.553175565644156
G6PC3	chr17:44129102:A:G	IAV	B	-0.00565639405709745	0.0632240748003806	0.596792462274026
G6PC3	chr17:44129102:A:G	IAV	CD4T	0.00325185041414872	0.0746328270352773	0.606311013123134
G6PC3	chr17:44129102:A:G	LPS	NK	-0.0146341718025025	0.0708002351368065	0.55893119122799
G6PC3	chr17:44129102:A:G	LPS	CD8T	0.00457022061191833	0.0641005333908834	0.597365401920042
G6PC3	chr17:44129102:A:G	LPS	monocyte	-0.0293494502753373	0.0953298402523665	0.511138780609684
G6PC3	chr17:44129102:A:G	LPS	B	-0.00867655978031992	0.0739893972390778	0.584806826380577
G6PC3	chr17:44129102:A:G	LPS	CD4T	0.00627269976983744	0.0831161700042839	0.593859232219313
G6PC3	chr17:44129102:A:G	Tcruzi	NK	-0.0141790190650718	0.0723009953599014	0.56566542189502
G6PC3	chr17:44129102:A:G	Tcruzi	CD8T	0.00592310777041967	0.0706564603213772	0.595264378063115
G6PC3	chr17:44129102:A:G	Tcruzi	monocyte	-0.0316735424222415	0.0942818830355372	0.50949402029867
G6PC3	chr17:44129102:A:G	Tcruzi	B	-0.00906431019748669	0.0708750595335601	0.585245169189961
G6PC3	chr17:44129102:A:G	Tcruzi	CD4T	0.0273286115953995	0.0932169122218103	0.532089289290138
G6PC3	chr17:44153920:C:T	NI	NK	-0.0163758823903174	0.0559741343808411	0.540081891376126
G6PC3	chr17:44153920:C:T	NI	CD8T	-0.0194787765102108	0.0637458840917804	0.536147406002141
G6PC3	chr17:44153920:C:T	NI	monocyte	-0.0265796377469375	0.0735292172456651	0.492055374005284
G6PC3	chr17:44153920:C:T	NI	B	-0.0214659482856309	0.0633101702857203	0.525305980128982
G6PC3	chr17:44153920:C:T	NI	CD4T	-0.0215761817193957	0.0777023693507491	0.536462272970212
G6PC3	chr17:44153920:C:T	IAV	NK	-0.0183140978072447	0.0536955327531726	0.523992726383168
G6PC3	chr17:44153920:C:T	IAV	CD8T	-0.0187564846510284	0.0510462274639385	0.515067993827978
G6PC3	chr17:44153920:C:T	IAV	monocyte	-0.0244610811078801	0.063127558792077	0.507341880671849
G6PC3	chr17:44153920:C:T	IAV	B	-0.0153356811001596	0.0531266350841595	0.541209330980123
G6PC3	chr17:44153920:C:T	IAV	CD4T	-0.0237556692139997	0.0682637754194674	0.522650886630735
G6PC3	chr17:44153920:C:T	LPS	NK	-0.0225181833023129	0.0596992545962705	0.507236971890965
G6PC3	chr17:44153920:C:T	LPS	CD8T	-0.0185979562701487	0.0561954591259486	0.523282818305035
G6PC3	chr17:44153920:C:T	LPS	monocyte	-0.0308448312660334	0.0766711625047126	0.487955860614247
G6PC3	chr17:44153920:C:T	LPS	B	-0.0160815906092115	0.0603413964019	0.543302665701325
G6PC3	chr17:44153920:C:T	LPS	CD4T	-0.0208512561119401	0.0725772841070853	0.537164833955754
G6PC3	chr17:44153920:C:T	Tcruzi	NK	-0.021878784938619	0.0606354042989983	0.51593135829542
G6PC3	chr17:44153920:C:T	Tcruzi	CD8T	-0.0188705263835146	0.0615604502469833	0.534073748077835
G6PC3	chr17:44153920:C:T	Tcruzi	monocyte	-0.0220308189809425	0.0692353938370938	0.525680255800154
G6PC3	chr17:44153920:C:T	Tcruzi	B	-0.0212977478473563	0.0609763011914874	0.519791097099818
G6PC3	chr17:44153920:C:T	Tcruzi	CD4T	-0.0207813668547824	0.0734867246676318	0.541533816391143
G6PC3	chr17:44168616:C:G	NI	NK	0.0167666228264419	0.0513198094851778	0.539649650033638
G6PC3	chr17:44168616:C:G	NI	CD8T	0.0240506627369784	0.0597019640516445	0.515458174624285
G6PC3	chr17:44168616:C:G	NI	monocyte	0.0365334870758654	0.0732904707213821	0.442452350559786
G6PC3	chr17:44168616:C:G	NI	B	0.0173144607619419	0.0555960372899441	0.544346302448945
G6PC3	chr17:44168616:C:G	NI	CD4T	0.024796210219932	0.0706411052771413	0.524111157973727
G6PC3	chr17:44168616:C:G	IAV	NK	0.0114259027448995	0.0459523676711756	0.562548910405788
G6PC3	chr17:44168616:C:G	IAV	CD8T	0.0101502949521838	0.0422312639504366	0.564258337754018
G6PC3	chr17:44168616:C:G	IAV	monocyte	0.00216977637958488	0.0684237591262398	0.598077022899564
G6PC3	chr17:44168616:C:G	IAV	B	0.0154473911886688	0.0487240950268435	0.542415425402585
G6PC3	chr17:44168616:C:G	IAV	CD4T	0.0137091062503222	0.0571043596425772	0.564720278470227
G6PC3	chr17:44168616:C:G	LPS	NK	0.0163388650983944	0.0511888236511296	0.537512269637739
G6PC3	chr17:44168616:C:G	LPS	CD8T	0.0116877051325541	0.0477554692834481	0.558171003656296
G6PC3	chr17:44168616:C:G	LPS	monocyte	0.0252144351541214	0.067508269182561	0.50937208485774
G6PC3	chr17:44168616:C:G	LPS	B	0.0143435322358059	0.0541177396247483	0.553507614269081
G6PC3	chr17:44168616:C:G	LPS	CD4T	0.0165750269510262	0.0630370263079272	0.554325666598687
G6PC3	chr17:44168616:C:G	Tcruzi	NK	0.014968764728676	0.0515923367620923	0.549058550814337
G6PC3	chr17:44168616:C:G	Tcruzi	CD8T	0.0197888954375457	0.0552222365855699	0.528301157529969
G6PC3	chr17:44168616:C:G	Tcruzi	monocyte	0.0210493576300691	0.0618977178533144	0.529515058392428
G6PC3	chr17:44168616:C:G	Tcruzi	B	0.0175304157953765	0.0534318190685465	0.537333927718462
G6PC3	chr17:44168616:C:G	Tcruzi	CD4T	0.0232670875977934	0.0663081607389173	0.531231557006746
GAA	chr17:80001707:T:C	NI	NK	-0.0275278386236147	0.0518295891102543	0.283746606786767
GAA	chr17:80001707:T:C	NI	CD8T	-0.0440980578127086	0.0540455627233415	0.195898724717935
GAA	chr17:80001707:T:C	NI	monocyte	-0.1404331243044	0.057636756692825	0.00654434369795176
GAA	chr17:80001707:T:C	NI	B	-0.101423864202968	0.0589438043681205	0.0343012180272595
GAA	chr17:80001707:T:C	NI	CD4T	-0.102902972388848	0.0624654328803849	0.0452313734628198
GAA	chr17:80001707:T:C	IAV	NK	-0.0180899949764294	0.05042235376697	0.337875401896207
GAA	chr17:80001707:T:C	IAV	CD8T	-0.0202963541297109	0.0475781178511722	0.309015531105747
GAA	chr17:80001707:T:C	IAV	monocyte	-0.143870765925264	0.0616685417785672	0.00513269548701312
GAA	chr17:80001707:T:C	IAV	B	-0.0866878752754662	0.053723907325534	0.0424494739593233
GAA	chr17:80001707:T:C	IAV	CD4T	-0.0766391512889801	0.0542885974074021	0.0751905539301575
GAA	chr17:80001707:T:C	LPS	NK	-0.0382561130609849	0.0521359801015466	0.220564673397565
GAA	chr17:80001707:T:C	LPS	CD8T	-0.0311986912533892	0.0499342226648074	0.246630952174065
GAA	chr17:80001707:T:C	LPS	monocyte	-0.136930157781886	0.0628669114790374	0.0114607493097448
GAA	chr17:80001707:T:C	LPS	B	-0.126631599923061	0.0650736781754794	0.0143540590978443
GAA	chr17:80001707:T:C	LPS	CD4T	-0.0746282482685602	0.057695009295901	0.0957971776876191
GAA	chr17:80001707:T:C	Tcruzi	NK	-0.0341177113353472	0.0542839222645218	0.252069614208097
GAA	chr17:80001707:T:C	Tcruzi	CD8T	-0.089428050965923	0.0568996265968466	0.0435817053834653
GAA	chr17:80001707:T:C	Tcruzi	monocyte	-0.118703835294875	0.0569999956870115	0.0180922770975439
GAA	chr17:80001707:T:C	Tcruzi	B	-0.0809737742890198	0.0554412465594627	0.0657228679362251
GAA	chr17:80001707:T:C	Tcruzi	CD4T	-0.113218584760698	0.0628031970193198	0.027883593031329
GAA	chr17:80001837:C:T	NI	NK	-0.0600067551710565	0.0719086813965477	0.275735569740782
GAA	chr17:80001837:C:T	NI	CD8T	-0.0752024891732345	0.0819593583620378	0.254639113889111
GAA	chr17:80001837:C:T	NI	monocyte	-0.0397727708975963	0.0720170119877171	0.36628891202283
GAA	chr17:80001837:C:T	NI	B	-0.0457271978380797	0.0690947481235402	0.338739252759758
GAA	chr17:80001837:C:T	NI	CD4T	-0.0908113155116794	0.0985292637184377	0.249349554195534
GAA	chr17:80001837:C:T	IAV	NK	-0.0544594128209965	0.0664213719529253	0.279831642048449
GAA	chr17:80001837:C:T	IAV	CD8T	-0.0494296408613994	0.0597479726083085	0.279378494660877
GAA	chr17:80001837:C:T	IAV	monocyte	-0.0277477775050222	0.0605794936256934	0.41268330690489
GAA	chr17:80001837:C:T	IAV	B	-0.0397823579120861	0.0608150082956977	0.339729777643386
GAA	chr17:80001837:C:T	IAV	CD4T	-0.0816392964099448	0.0874368304047983	0.24861420936679
GAA	chr17:80001837:C:T	LPS	NK	-0.052448878594262	0.0670245780231873	0.293430444632083
GAA	chr17:80001837:C:T	LPS	CD8T	-0.0642905668728436	0.07145276466894	0.255161936894567
GAA	chr17:80001837:C:T	LPS	monocyte	-0.0288706018436504	0.0711581515838786	0.422276209626862
GAA	chr17:80001837:C:T	LPS	B	-0.040852200533019	0.0668091265586158	0.35252058505993
GAA	chr17:80001837:C:T	LPS	CD4T	-0.0865223126249479	0.0933185911485889	0.250342085924776
GAA	chr17:80001837:C:T	Tcruzi	NK	-0.0608116322131292	0.0734914685404055	0.277406800431672
GAA	chr17:80001837:C:T	Tcruzi	CD8T	-0.0670220930371534	0.0753852314302113	0.264046530310412
GAA	chr17:80001837:C:T	Tcruzi	monocyte	-0.0276506747054863	0.0680625117556969	0.42619490127464
GAA	chr17:80001837:C:T	Tcruzi	B	-0.0471491228392958	0.0677806837805278	0.325243361416106
GAA	chr17:80001837:C:T	Tcruzi	CD4T	-0.0793123219608208	0.0888241597951953	0.264891098220466
GAA	chr17:80023665:C:G	NI	NK	-0.110578537755957	0.0866333028481867	0.109830083082548
GAA	chr17:80023665:C:G	NI	CD8T	-0.11157954542612	0.0862746592769017	0.116783163447844
GAA	chr17:80023665:C:G	NI	monocyte	-0.114998465440936	0.0920506135618929	0.120463469894197
GAA	chr17:80023665:C:G	NI	B	-0.105285156477022	0.0880221965465874	0.130481661745768
GAA	chr17:80023665:C:G	NI	CD4T	-0.122741094594779	0.0985564215370311	0.126889771484241
GAA	chr17:80023665:C:G	IAV	NK	-0.0914989880781556	0.0774524080559623	0.129039927970973
GAA	chr17:80023665:C:G	IAV	CD8T	-0.0766856161294377	0.0712356347332483	0.149571820643838
GAA	chr17:80023665:C:G	IAV	monocyte	-0.0984640220676447	0.0832434592519327	0.133470767422201
GAA	chr17:80023665:C:G	IAV	B	-0.109038209607679	0.0861962817739416	0.108522421697889
GAA	chr17:80023665:C:G	IAV	CD4T	-0.110767804770794	0.087372614508492	0.122517105022999
GAA	chr17:80023665:C:G	LPS	NK	-0.106091858302506	0.0840984256548469	0.113738637748961
GAA	chr17:80023665:C:G	LPS	CD8T	-0.0983990422129277	0.0781445479594242	0.117692071854228
GAA	chr17:80023665:C:G	LPS	monocyte	-0.101261262674269	0.0919189429715785	0.15345449887042
GAA	chr17:80023665:C:G	LPS	B	-0.111498494164085	0.0895615877747638	0.118614016529352
GAA	chr17:80023665:C:G	LPS	CD4T	-0.11724151169131	0.0930564923429744	0.124967811242978
GAA	chr17:80023665:C:G	Tcruzi	NK	-0.11305792697442	0.088957286741341	0.110451197725836
GAA	chr17:80023665:C:G	Tcruzi	CD8T	-0.110554303604458	0.0848031320808106	0.113206157180645
GAA	chr17:80023665:C:G	Tcruzi	monocyte	-0.0972891163866547	0.0878669099952753	0.155150547856146
GAA	chr17:80023665:C:G	Tcruzi	B	-0.116598087586917	0.0914265281766725	0.109029977712465
GAA	chr17:80023665:C:G	Tcruzi	CD4T	-0.109581709402225	0.0922476934385044	0.140405090593075
GAA	chr17:80064433:C:G	NI	NK	-0.050791318905611	0.0708057924166116	0.328131127861204
GAA	chr17:80064433:C:G	NI	CD8T	-0.062361189715313	0.0796451552279158	0.309793227373664
GAA	chr17:80064433:C:G	NI	monocyte	-0.0599884213747085	0.0833125615230103	0.314255852191316
GAA	chr17:80064433:C:G	NI	B	-0.0303442767422433	0.0665630404385626	0.421714431287185
GAA	chr17:80064433:C:G	NI	CD4T	-0.0771850564618784	0.0973070699733562	0.301296566105795
GAA	chr17:80064433:C:G	IAV	NK	-0.0382473256539794	0.0607753410718434	0.359933978954151
GAA	chr17:80064433:C:G	IAV	CD8T	-0.0434416385546725	0.0603100853078914	0.326734887834158
GAA	chr17:80064433:C:G	IAV	monocyte	-0.047525467796701	0.0710216693881288	0.348221308871864
GAA	chr17:80064433:C:G	IAV	B	-0.0279280321696696	0.058987236480686	0.415204085440669
GAA	chr17:80064433:C:G	IAV	CD4T	-0.066875608324342	0.0841285495898101	0.305079846801291
GAA	chr17:80064433:C:G	LPS	NK	-0.0420519638940849	0.0655688531815466	0.35381172098981
GAA	chr17:80064433:C:G	LPS	CD8T	-0.0486384763331036	0.0665335809420029	0.324052403604918
GAA	chr17:80064433:C:G	LPS	monocyte	-0.0428526530117617	0.0774155361293551	0.381928893211876
GAA	chr17:80064433:C:G	LPS	B	-0.0243667360016156	0.0652790747051139	0.443445794010683
GAA	chr17:80064433:C:G	LPS	CD4T	-0.0638310008967517	0.085655935891491	0.322692653636355
GAA	chr17:80064433:C:G	Tcruzi	NK	-0.0575824835256088	0.0770909965654742	0.313394514359438
GAA	chr17:80064433:C:G	Tcruzi	CD8T	-0.0561956048848703	0.0742298242693445	0.318143768502434
GAA	chr17:80064433:C:G	Tcruzi	monocyte	-0.0455384969744515	0.0754353451791406	0.370476604534531
GAA	chr17:80064433:C:G	Tcruzi	B	-0.0287561918958803	0.0635004629192676	0.42088649055621
GAA	chr17:80064433:C:G	Tcruzi	CD4T	-0.0743745859746925	0.0930452592631101	0.303599265882124
GAA	chr17:80091340:C:G	NI	NK	-0.0933426836054133	0.0581370274894866	0.0525432943463788
GAA	chr17:80091340:C:G	NI	CD8T	-0.121697991219064	0.0582194131854124	0.0178975118727435
GAA	chr17:80091340:C:G	NI	monocyte	-0.415854405059342	0.0509926855210549	2.22044604925031e-16
GAA	chr17:80091340:C:G	NI	B	-0.324026372357465	0.0619520147122363	3.45112901589673e-08
GAA	chr17:80091340:C:G	NI	CD4T	-0.131746737383901	0.0622388653162367	0.0174143791140637
GAA	chr17:80091340:C:G	IAV	NK	-0.0562859582719238	0.0574760326721831	0.162035010304919
GAA	chr17:80091340:C:G	IAV	CD8T	-0.0307263082705082	0.0564974155908143	0.287137879387421
GAA	chr17:80091340:C:G	IAV	monocyte	-0.362603025767965	0.0549200862849185	1.01674224595172e-11
GAA	chr17:80091340:C:G	IAV	B	-0.303753083096917	0.0615110541101603	8.21198623546238e-08
GAA	chr17:80091340:C:G	IAV	CD4T	-0.119701556200768	0.0573598549479498	0.0190310636401647
GAA	chr17:80091340:C:G	LPS	NK	-0.0377082434171785	0.0604425208888163	0.262311027117985
GAA	chr17:80091340:C:G	LPS	CD8T	-0.101802883617946	0.0560832288280603	0.0342381192819523
GAA	chr17:80091340:C:G	LPS	monocyte	-0.415837090078053	0.0604305266783177	2.03870254011918e-12
GAA	chr17:80091340:C:G	LPS	B	-0.318846519846759	0.0624927968884894	1.16765425994814e-07
GAA	chr17:80091340:C:G	LPS	CD4T	-0.125530151770066	0.0592330065121895	0.0176162128395542
GAA	chr17:80091340:C:G	Tcruzi	NK	-0.0273234300536427	0.0629292774402882	0.326694203461946
GAA	chr17:80091340:C:G	Tcruzi	CD8T	-0.10664216114351	0.0574447775179723	0.0315745711239596
GAA	chr17:80091340:C:G	Tcruzi	monocyte	-0.373246724498827	0.0558971297899031	6.67446098390201e-11
GAA	chr17:80091340:C:G	Tcruzi	B	-0.230100619553498	0.0611682501657155	0.000190284873413327
GAA	chr17:80091340:C:G	Tcruzi	CD4T	-0.108134015585908	0.0610215430529261	0.039164018123501
GAA	chr17:80101663:G:C	NI	NK	-0.153886702890052	0.105254800799055	0.0708327589521424
GAA	chr17:80101663:G:C	NI	CD8T	-0.283784576255446	0.106489450176089	0.00386328303827266
GAA	chr17:80101663:G:C	NI	monocyte	-0.765078229129134	0.106336222087599	1.77635683940025e-14
GAA	chr17:80101663:G:C	NI	B	-0.313795374299433	0.114069999648556	0.00354203830240341
GAA	chr17:80101663:G:C	NI	CD4T	-0.389064231583094	0.116475654476464	0.000442293513400083
GAA	chr17:80101663:G:C	IAV	NK	-0.121430500896739	0.10295975779935	0.117675176406697
GAA	chr17:80101663:G:C	IAV	CD8T	-0.162647644813321	0.0985852864674146	0.0484470893155928
GAA	chr17:80101663:G:C	IAV	monocyte	-0.6107494335692	0.107895275890257	2.05974537426101e-09
GAA	chr17:80101663:G:C	IAV	B	-0.364879607310602	0.110143801017846	0.000252474721723406
GAA	chr17:80101663:G:C	IAV	CD4T	-0.27624873329542	0.106399789680015	0.00599076879507388
GAA	chr17:80101663:G:C	LPS	NK	-0.104525384891449	0.109737065084231	0.167399288672306
GAA	chr17:80101663:G:C	LPS	CD8T	-0.18406850731712	0.100857286890736	0.0363351074595185
GAA	chr17:80101663:G:C	LPS	monocyte	-0.704658589197253	0.120134738373556	8.53605408579483e-10
GAA	chr17:80101663:G:C	LPS	B	-0.432318974358828	0.119673182610553	7.26515940260297e-05
GAA	chr17:80101663:G:C	LPS	CD4T	-0.401217240533628	0.111359449671778	0.00014360316360873
GAA	chr17:80101663:G:C	Tcruzi	NK	-0.124956831874418	0.111954559598558	0.130506124361156
GAA	chr17:80101663:G:C	Tcruzi	CD8T	-0.246510230996561	0.103990862233192	0.00963070893645901
GAA	chr17:80101663:G:C	Tcruzi	monocyte	-0.69672451405796	0.109323296004028	1.30276678333985e-10
GAA	chr17:80101663:G:C	Tcruzi	B	-0.315156859216213	0.111192196051607	0.00278160263655847
GAA	chr17:80101663:G:C	Tcruzi	CD4T	-0.377212743598025	0.11232945167213	0.000404232849278263
GAA	chr17:80106419:G:C	NI	NK	-0.369421848041836	0.172658384793249	0.0116042923529862
GAA	chr17:80106419:G:C	NI	CD8T	-0.333987329158508	0.159802851057841	0.0192220883598884
GAA	chr17:80106419:G:C	NI	monocyte	-0.41717039331945	0.185258835484772	0.0107519200401147
GAA	chr17:80106419:G:C	NI	B	-0.277778009690175	0.173057549254765	0.051097407421785
GAA	chr17:80106419:G:C	NI	CD4T	-0.370821255970378	0.177530492822509	0.020876002030717
GAA	chr17:80106419:G:C	IAV	NK	-0.316917434481855	0.15936590016362	0.0170627960129861
GAA	chr17:80106419:G:C	IAV	CD8T	-0.291315405118445	0.154999964358291	0.0196077164242796
GAA	chr17:80106419:G:C	IAV	monocyte	-0.317648250964301	0.162910346939225	0.0232791293912845
GAA	chr17:80106419:G:C	IAV	B	-0.260906076796104	0.168594727004627	0.0493828541560043
GAA	chr17:80106419:G:C	IAV	CD4T	-0.318358912040765	0.163619563313027	0.0274214129721235
GAA	chr17:80106419:G:C	LPS	NK	-0.336769843133025	0.163291612679052	0.0158027462161939
GAA	chr17:80106419:G:C	LPS	CD8T	-0.309870128585759	0.154423174418539	0.0188475487565303
GAA	chr17:80106419:G:C	LPS	monocyte	-0.345133978797737	0.176666107358527	0.026339061063006
GAA	chr17:80106419:G:C	LPS	B	-0.302963824193465	0.169941554663404	0.0340244132309979
GAA	chr17:80106419:G:C	LPS	CD4T	-0.338463032965511	0.169168477071831	0.0263466533824758
GAA	chr17:80106419:G:C	Tcruzi	NK	-0.340772470663574	0.165182047102876	0.0161035135158071
GAA	chr17:80106419:G:C	Tcruzi	CD8T	-0.328522791342367	0.157407483642296	0.0184293043827749
GAA	chr17:80106419:G:C	Tcruzi	monocyte	-0.399265968241054	0.180243020224199	0.0124863648348874
GAA	chr17:80106419:G:C	Tcruzi	B	-0.27430630789547	0.17004625309871	0.0476676379745693
GAA	chr17:80106419:G:C	Tcruzi	CD4T	-0.3644879614954	0.171587314558688	0.019018968870558
GAA	chr17:80133078:C:T	NI	NK	-0.0265891069390303	0.0500621960713198	0.386304517842622
GAA	chr17:80133078:C:T	NI	CD8T	-0.0346548470940596	0.0569025144288035	0.361511028982312
GAA	chr17:80133078:C:T	NI	monocyte	-0.085549315298218	0.0779524227742708	0.188302115075762
GAA	chr17:80133078:C:T	NI	B	-0.0227991380829863	0.0528968695730553	0.41728749017649
GAA	chr17:80133078:C:T	NI	CD4T	-0.00264163512167277	0.0605662869218477	0.54582126478668
GAA	chr17:80133078:C:T	IAV	NK	-0.0177759862547055	0.0449240533708194	0.429480175432345
GAA	chr17:80133078:C:T	IAV	CD8T	-0.013517742806394	0.0412254248265791	0.45278997317881
GAA	chr17:80133078:C:T	IAV	monocyte	-0.0668109780055104	0.0663321420340121	0.226258777978095
GAA	chr17:80133078:C:T	IAV	B	-0.0236586712965336	0.0476795463687486	0.395035889792686
GAA	chr17:80133078:C:T	IAV	CD4T	-0.00151032408599823	0.0524533118945987	0.552631676559796
GAA	chr17:80133078:C:T	LPS	NK	-0.0189449635231053	0.0480759224474887	0.427400479847707
GAA	chr17:80133078:C:T	LPS	CD8T	-0.0134453268621191	0.0449181962848331	0.459575794078014
GAA	chr17:80133078:C:T	LPS	monocyte	-0.0694838946793574	0.0727484919082914	0.237447806168827
GAA	chr17:80133078:C:T	LPS	B	-0.03168072510191	0.0552926922124899	0.367784147149528
GAA	chr17:80133078:C:T	LPS	CD4T	-0.005533790398904	0.0564016475809792	0.529127748778728
GAA	chr17:80133078:C:T	Tcruzi	NK	-0.0234927090201404	0.0504675207319321	0.406630080438377
GAA	chr17:80133078:C:T	Tcruzi	CD8T	-0.0178976063398103	0.0492342798468033	0.442823296871947
GAA	chr17:80133078:C:T	Tcruzi	monocyte	-0.0733593634680389	0.0719070119002119	0.225872711309192
GAA	chr17:80133078:C:T	Tcruzi	B	-0.0268099847403026	0.0518718925918466	0.387931096244369
GAA	chr17:80133078:C:T	Tcruzi	CD4T	0.00462625027900566	0.0589018570558002	0.570173305612692
GAA	chr17:80147978:G:A	NI	NK	-0.15829798920548	0.106801732125456	0.0641069837174044
GAA	chr17:80147978:G:A	NI	CD8T	-0.206472271362322	0.120052841698412	0.0447684980281232
GAA	chr17:80147978:G:A	NI	monocyte	-0.126929836670499	0.112022451422822	0.132209094406862
GAA	chr17:80147978:G:A	NI	B	-0.154876551769034	0.112775407945741	0.0813322077788776
GAA	chr17:80147978:G:A	NI	CD4T	-0.257567891686007	0.148481448672322	0.0412875027073629
GAA	chr17:80147978:G:A	IAV	NK	-0.148733648129632	0.101890324793358	0.0646649297920795
GAA	chr17:80147978:G:A	IAV	CD8T	-0.166251487284276	0.104942072060918	0.046783418021646
GAA	chr17:80147978:G:A	IAV	monocyte	-0.0924975552397558	0.10156437505648	0.183113285651233
GAA	chr17:80147978:G:A	IAV	B	-0.146267989344586	0.105625775616948	0.0734099281776774
GAA	chr17:80147978:G:A	IAV	CD4T	-0.203482395597658	0.120290728239352	0.0480593819388946
GAA	chr17:80147978:G:A	LPS	NK	-0.169119508580338	0.110648525542653	0.0568349302988915
GAA	chr17:80147978:G:A	LPS	CD8T	-0.167211799642727	0.102997201000566	0.0518819020715482
GAA	chr17:80147978:G:A	LPS	monocyte	-0.0920220560113219	0.115559118712003	0.217396611372891
GAA	chr17:80147978:G:A	LPS	B	-0.155224233203264	0.112507037301031	0.079816154219703
GAA	chr17:80147978:G:A	LPS	CD4T	-0.236654209002727	0.136674039463266	0.0432568786270801
GAA	chr17:80147978:G:A	Tcruzi	NK	-0.15974495375578	0.108793689944579	0.0663907067514328
GAA	chr17:80147978:G:A	Tcruzi	CD8T	-0.206423220099787	0.11940998763353	0.0427282985143578
GAA	chr17:80147978:G:A	Tcruzi	monocyte	-0.126066725105444	0.111969247466207	0.134061659380806
GAA	chr17:80147978:G:A	Tcruzi	B	-0.14613445766973	0.108024236837152	0.083627243837599
GAA	chr17:80147978:G:A	Tcruzi	CD4T	-0.228271803463305	0.132651951687906	0.0459291752044936
GAA	chr17:80174670:T:C	NI	NK	-0.101008086857183	0.0598824932235459	0.0433017737076661
GAA	chr17:80174670:T:C	NI	CD8T	-0.0995525195281575	0.060118803827091	0.0489668208543924
GAA	chr17:80174670:T:C	NI	monocyte	-0.323126544869855	0.0588333041551824	4.88558926647897e-09
GAA	chr17:80174670:T:C	NI	B	-0.227127038005537	0.0663695535399923	0.000149556770700721
GAA	chr17:80174670:T:C	NI	CD4T	-0.14219024713639	0.0669151023277911	0.0157825342672004
GAA	chr17:80174670:T:C	IAV	NK	-0.108230729098729	0.0593390422410795	0.0300985033393096
GAA	chr17:80174670:T:C	IAV	CD8T	-0.0636324833134937	0.0562417414217272	0.124656049253079
GAA	chr17:80174670:T:C	IAV	monocyte	-0.212837121732034	0.057457729510973	0.000137918237099632
GAA	chr17:80174670:T:C	IAV	B	-0.230518825087436	0.0683327488358532	5.57575819167822e-05
GAA	chr17:80174670:T:C	IAV	CD4T	-0.0628055321345978	0.0620382952503508	0.154017467087422
GAA	chr17:80174670:T:C	LPS	NK	-0.0671004690732447	0.0613566937690916	0.134552510411316
GAA	chr17:80174670:T:C	LPS	CD8T	-0.126695182010742	0.0585821560389502	0.0120428572413624
GAA	chr17:80174670:T:C	LPS	monocyte	-0.247974263196326	0.0649869228091861	8.26364884107811e-05
GAA	chr17:80174670:T:C	LPS	B	-0.186660945579091	0.0641422747618335	0.00200629263682683
GAA	chr17:80174670:T:C	LPS	CD4T	-0.101502464080977	0.0630872052809566	0.05458676817272
GAA	chr17:80174670:T:C	Tcruzi	NK	-0.0667072880669458	0.0636343903808554	0.144062826465177
GAA	chr17:80174670:T:C	Tcruzi	CD8T	-0.0739141401749125	0.0598154606391834	0.10785767141993
GAA	chr17:80174670:T:C	Tcruzi	monocyte	-0.314300384963094	0.0626391501607932	7.82858647907503e-08
GAA	chr17:80174670:T:C	Tcruzi	B	-0.173555114465657	0.0628930121985881	0.00336594038878779
GAA	chr17:80174670:T:C	Tcruzi	CD4T	-0.103147048788769	0.0643558022380774	0.0551773334822769
GAA	chr17:80180989:T:C	NI	NK	-0.0180778974546569	0.0569035134101057	0.527271292720143
GAA	chr17:80180989:T:C	NI	CD8T	-0.0193434308624605	0.0628607136875532	0.528753801454005
GAA	chr17:80180989:T:C	NI	monocyte	-0.0211669676093564	0.0719877606725605	0.511376510184605
GAA	chr17:80180989:T:C	NI	B	-0.0224469900521746	0.0641094511167431	0.516085883454008
GAA	chr17:80180989:T:C	NI	CD4T	-0.0356094075135127	0.0827314518878264	0.481222028883307
GAA	chr17:80180989:T:C	IAV	NK	-0.0108999694019489	0.050543217915373	0.557495708617753
GAA	chr17:80180989:T:C	IAV	CD8T	-0.0109082500308038	0.0467627674485726	0.551309496562902
GAA	chr17:80180989:T:C	IAV	monocyte	-0.0174201529671469	0.0596683050745599	0.533999154173214
GAA	chr17:80180989:T:C	IAV	B	-0.0147532699515377	0.0531664406925128	0.538881186746449
GAA	chr17:80180989:T:C	IAV	CD4T	-0.0216585082571266	0.0652752172412936	0.521171297292888
GAA	chr17:80180989:T:C	LPS	NK	-0.0113241793458774	0.0547556636751505	0.555147303946457
GAA	chr17:80180989:T:C	LPS	CD8T	-0.0160114488542039	0.0543616175683737	0.528384754725611
GAA	chr17:80180989:T:C	LPS	monocyte	-0.0353219488514306	0.08161030328583	0.470552430352433
GAA	chr17:80180989:T:C	LPS	B	-0.016020027455548	0.0607060236718556	0.53822159318675
GAA	chr17:80180989:T:C	LPS	CD4T	-0.0295168293534283	0.0748105291117978	0.49730655383784
GAA	chr17:80180989:T:C	Tcruzi	NK	-0.0146721632475211	0.0570056544002868	0.543499437411535
GAA	chr17:80180989:T:C	Tcruzi	CD8T	-0.0195109281616022	0.0609332783207206	0.523124042695101
GAA	chr17:80180989:T:C	Tcruzi	monocyte	-0.0283484902825844	0.0739238802137015	0.499282483230877
GAA	chr17:80180989:T:C	Tcruzi	B	-0.0191223620355492	0.0597661744123154	0.52357340858881
GAA	chr17:80180989:T:C	Tcruzi	CD4T	-0.0402873164772998	0.0835295786613419	0.467920577958834
GAA	chr17:80184196:G:A	NI	NK	-0.120229239469281	0.0603474378705734	0.0205094247715468
GAA	chr17:80184196:G:A	NI	CD8T	-0.0915253998703193	0.0599206957592567	0.0630689913335162
GAA	chr17:80184196:G:A	NI	monocyte	-0.381458079015814	0.060102383316965	7.70317143405919e-12
GAA	chr17:80184196:G:A	NI	B	-0.179427883899741	0.0648597536418903	0.00224973043331678
GAA	chr17:80184196:G:A	NI	CD4T	-0.0870470411502344	0.0668110049426401	0.0961372190569525
GAA	chr17:80184196:G:A	IAV	NK	-0.124034435422971	0.0594224630672792	0.0153304410324641
GAA	chr17:80184196:G:A	IAV	CD8T	-0.0669307296768689	0.0550836196926848	0.109082052420773
GAA	chr17:80184196:G:A	IAV	monocyte	-0.296654098702368	0.0593468377937812	1.08029564405143e-07
GAA	chr17:80184196:G:A	IAV	B	-0.157381030911964	0.0611391189185873	0.00404985882271791
GAA	chr17:80184196:G:A	IAV	CD4T	-0.0679584878546388	0.0608636445602867	0.131317954143955
GAA	chr17:80184196:G:A	LPS	NK	-0.0878321015756445	0.0607178811976689	0.0737031933957338
GAA	chr17:80184196:G:A	LPS	CD8T	-0.107557798422584	0.0568511059551505	0.027151679835286
GAA	chr17:80184196:G:A	LPS	monocyte	-0.332133249193437	0.0664042096584047	1.95251037005129e-07
GAA	chr17:80184196:G:A	LPS	B	-0.175668385949584	0.0647684167066569	0.00295288801059102
GAA	chr17:80184196:G:A	LPS	CD4T	-0.112001476630095	0.0632647288537397	0.0378635219992961
GAA	chr17:80184196:G:A	Tcruzi	NK	-0.0737596718610932	0.0633517582272534	0.120332006185047
GAA	chr17:80184196:G:A	Tcruzi	CD8T	-0.0767760008138518	0.0589681740476576	0.0960213400916585
GAA	chr17:80184196:G:A	Tcruzi	monocyte	-0.331835188045594	0.0609707668980278	4.39606822055794e-08
GAA	chr17:80184196:G:A	Tcruzi	B	-0.135260971116223	0.0625488576228642	0.0163066049970436
GAA	chr17:80184196:G:A	Tcruzi	CD4T	-0.0803669655879995	0.0642749124842547	0.105262176377986
GAA	chr17:80208119:C:A	NI	NK	-0.0100825609991839	0.072253576217342	0.460634281804284
GAA	chr17:80208119:C:A	NI	CD8T	-0.0817209553067407	0.087477033605448	0.20954138933813
GAA	chr17:80208119:C:A	NI	monocyte	-0.109244331556478	0.101205957062355	0.163738765628783
GAA	chr17:80208119:C:A	NI	B	-0.0758939862586253	0.0882824596807689	0.227531508377715
GAA	chr17:80208119:C:A	NI	CD4T	-0.119833863180139	0.110771784684572	0.169839366245699
GAA	chr17:80208119:C:A	IAV	NK	0.00684250266054493	0.0738351365522271	0.535427021131781
GAA	chr17:80208119:C:A	IAV	CD8T	-0.0387505711189345	0.0634723451592637	0.305391002814937
GAA	chr17:80208119:C:A	IAV	monocyte	-0.0893909255186267	0.0882364790079448	0.183730895762067
GAA	chr17:80208119:C:A	IAV	B	-0.0676601032148816	0.0790284105353938	0.225477278298174
GAA	chr17:80208119:C:A	IAV	CD4T	-0.0916910766151508	0.0906642809121812	0.190409930502957
GAA	chr17:80208119:C:A	LPS	NK	0.00251363628964783	0.0778739083191223	0.511411174689911
GAA	chr17:80208119:C:A	LPS	CD8T	-0.0574243551003127	0.072672812550598	0.249393197188631
GAA	chr17:80208119:C:A	LPS	monocyte	-0.110964914509284	0.107197112378474	0.172966140962357
GAA	chr17:80208119:C:A	LPS	B	-0.0762497034770798	0.0880165253463708	0.223571667066582
GAA	chr17:80208119:C:A	LPS	CD4T	-0.122593610441106	0.110113379906908	0.160000857244003
GAA	chr17:80208119:C:A	Tcruzi	NK	-0.00734395878545811	0.0760135062714644	0.472287098302
GAA	chr17:80208119:C:A	Tcruzi	CD8T	-0.0759969784041762	0.0833291150716074	0.215355623454677
GAA	chr17:80208119:C:A	Tcruzi	monocyte	-0.104010374500598	0.0990880575268728	0.176652430116471
GAA	chr17:80208119:C:A	Tcruzi	B	-0.0606969226432205	0.0799618626017438	0.257569596198563
GAA	chr17:80208119:C:A	Tcruzi	CD4T	-0.122444960426268	0.109964656694694	0.161960584890492
GAB2	chr11:78139778:C:T	NI	NK	0.00305106702619417	0.0182391599633185	0.733113538194717
GAB2	chr11:78139778:C:T	NI	CD8T	-0.00264195437296257	0.0191521944559417	0.742236353534623
GAB2	chr11:78139778:C:T	NI	monocyte	-0.00139974042859775	0.022900625505528	0.715563724151377
GAB2	chr11:78139778:C:T	NI	B	-0.00353693013859732	0.0188113776462788	0.723427178986594
GAB2	chr11:78139778:C:T	NI	CD4T	-0.00725309228879268	0.0263051634878876	0.678130103282875
GAB2	chr11:78139778:C:T	IAV	NK	0.00508020024989055	0.0187770322731944	0.705784949876729
GAB2	chr11:78139778:C:T	IAV	CD8T	0.000911178259570069	0.0151247183422145	0.759496456870624
GAB2	chr11:78139778:C:T	IAV	monocyte	0.000499582149986376	0.0186597034719383	0.770882894044693
GAB2	chr11:78139778:C:T	IAV	B	-0.00481737892934509	0.0182245944083031	0.703802892419601
GAB2	chr11:78139778:C:T	IAV	CD4T	-0.00143935991753275	0.0182737418163685	0.753558465523206
GAB2	chr11:78139778:C:T	LPS	NK	0.00455040558354201	0.019396871172112	0.70877858166259
GAB2	chr11:78139778:C:T	LPS	CD8T	0.00264000180961846	0.0173685741386343	0.732315628871361
GAB2	chr11:78139778:C:T	LPS	monocyte	-0.0070793805634834	0.0232573537230606	0.667442667004508
GAB2	chr11:78139778:C:T	LPS	B	-0.00506571608610471	0.0197110276043847	0.698724905421729
GAB2	chr11:78139778:C:T	LPS	CD4T	0.000300846592194163	0.0198483303495914	0.767219338536104
GAB2	chr11:78139778:C:T	Tcruzi	NK	0.00455089540952409	0.0197980424424725	0.712094429013854
GAB2	chr11:78139778:C:T	Tcruzi	CD8T	0.00394923525227711	0.0195291960034843	0.722545940404975
GAB2	chr11:78139778:C:T	Tcruzi	monocyte	-0.00317583112182174	0.020550500681626	0.721086969613049
GAB2	chr11:78139778:C:T	Tcruzi	B	-0.00290833995208377	0.0178190815582054	0.724813410928401
GAB2	chr11:78139778:C:T	Tcruzi	CD4T	-0.000783561674441588	0.0201031693171642	0.758690911726193
GAB2	chr11:78157234:T:G	NI	NK	0.0204244802817653	0.0547943848441073	0.506293351726015
GAB2	chr11:78157234:T:G	NI	CD8T	-0.013816408800337	0.0485510316625833	0.518458480061461
GAB2	chr11:78157234:T:G	NI	monocyte	0.0419437114150743	0.0646428238767226	0.368571895677755
GAB2	chr11:78157234:T:G	NI	B	-0.0123403443252462	0.0483747583839233	0.533818614174457
GAB2	chr11:78157234:T:G	NI	CD4T	-0.054119560161148	0.0749366414497533	0.354564873363575
GAB2	chr11:78157234:T:G	IAV	NK	0.007048388370061	0.0432501254346603	0.576203356358072
GAB2	chr11:78157234:T:G	IAV	CD8T	-0.00253397444250224	0.0387790436027395	0.587350695763693
GAB2	chr11:78157234:T:G	IAV	monocyte	0.0260661312256645	0.051245387748516	0.443939937368788
GAB2	chr11:78157234:T:G	IAV	B	0.00229435354859759	0.0429238814420146	0.613708012002364
GAB2	chr11:78157234:T:G	IAV	CD4T	-0.0285792712713189	0.0532772701683141	0.436439442485478
GAB2	chr11:78157234:T:G	LPS	NK	0.00449382136084523	0.0458100511281529	0.593314108226579
GAB2	chr11:78157234:T:G	LPS	CD8T	-0.0102336592173974	0.043020210522185	0.53088120768342
GAB2	chr11:78157234:T:G	LPS	monocyte	0.0313768333840768	0.0574953075127821	0.423661260519231
GAB2	chr11:78157234:T:G	LPS	B	-0.00828834798978468	0.0470740947015496	0.554748743999879
GAB2	chr11:78157234:T:G	LPS	CD4T	-0.0349616287348663	0.0594754019960543	0.415738660431367
GAB2	chr11:78157234:T:G	Tcruzi	NK	0.00751573248012091	0.0482038215487441	0.578139926874975
GAB2	chr11:78157234:T:G	Tcruzi	CD8T	-0.014028031258837	0.047108559555263	0.513202484308198
GAB2	chr11:78157234:T:G	Tcruzi	monocyte	0.0300899768832304	0.0568464021392399	0.434846060029295
GAB2	chr11:78157234:T:G	Tcruzi	B	-0.0136037787642369	0.0463937968190347	0.52106607955418
GAB2	chr11:78157234:T:G	Tcruzi	CD4T	-0.0367386682509371	0.0608699303689478	0.412038964892659
GAB2	chr11:78169838:C:A	NI	NK	-0.0228844484772944	0.0508387337394083	0.337686238381839
GAB2	chr11:78169838:C:A	NI	CD8T	0.0836911124325705	0.0539286401034043	0.0448134706412736
GAB2	chr11:78169838:C:A	NI	monocyte	0.0561434588559911	0.046991119121653	0.115660947657763
GAB2	chr11:78169838:C:A	NI	B	0.142073026679167	0.0523752694585996	0.00173465554822685
GAB2	chr11:78169838:C:A	NI	CD4T	0.0618795755255476	0.0499176630716649	0.103513941215296
GAB2	chr11:78169838:C:A	IAV	NK	-0.0183806058054373	0.0475695953293498	0.362578416526479
GAB2	chr11:78169838:C:A	IAV	CD8T	0.00679460986169875	0.0440774281865155	0.424954043442962
GAB2	chr11:78169838:C:A	IAV	monocyte	0.0486687667676993	0.0476497742845848	0.147916637739264
GAB2	chr11:78169838:C:A	IAV	B	0.109805196193505	0.0492501216306243	0.00791940218377845
GAB2	chr11:78169838:C:A	IAV	CD4T	0.0570672002987931	0.0444714104317553	0.0948998237702562
GAB2	chr11:78169838:C:A	LPS	NK	-0.00785140103289957	0.0490641464326755	0.44897915785502
GAB2	chr11:78169838:C:A	LPS	CD8T	0.0273435313570495	0.0448588638465436	0.26287935019978
GAB2	chr11:78169838:C:A	LPS	monocyte	0.130046196954623	0.0472966535388061	0.00199951699361127
GAB2	chr11:78169838:C:A	LPS	B	0.135691866619907	0.0503712762943763	0.00203268924494481
GAB2	chr11:78169838:C:A	LPS	CD4T	0.0382694862700385	0.0452167211495738	0.195188293884526
GAB2	chr11:78169838:C:A	Tcruzi	NK	-0.00506610778555278	0.0505399904091624	0.46799972245576
GAB2	chr11:78169838:C:A	Tcruzi	CD8T	2.84246133059193e-05	0.0478878037010396	0.479687424629939
GAB2	chr11:78169838:C:A	Tcruzi	monocyte	0.0831979825019976	0.04632233685304	0.0345972341785066
GAB2	chr11:78169838:C:A	Tcruzi	B	0.0986638266678428	0.0442675695998177	0.0125030080291827
GAB2	chr11:78169838:C:A	Tcruzi	CD4T	0.00122786564803878	0.0499656501681604	0.472178940780949
GAB2	chr11:78170640:C:T	NI	NK	0.0171219815116157	0.061045802874936	0.519007648599587
GAB2	chr11:78170640:C:T	NI	CD8T	0.0164593966565361	0.0664270471609308	0.527626174230498
GAB2	chr11:78170640:C:T	NI	monocyte	0.0485172158846052	0.0879923772497103	0.400715478305394
GAB2	chr11:78170640:C:T	NI	B	0.00478395546372181	0.0630436553145405	0.582394851808327
GAB2	chr11:78170640:C:T	NI	CD4T	0.021229280123532	0.0803992774980072	0.516367845794045
GAB2	chr11:78170640:C:T	IAV	NK	0.0197358396749828	0.0583095019087602	0.499884154714707
GAB2	chr11:78170640:C:T	IAV	CD8T	0.0067314463852465	0.0507753658557056	0.560195816260279
GAB2	chr11:78170640:C:T	IAV	monocyte	0.0393751333682372	0.0735074322077171	0.425259638868559
GAB2	chr11:78170640:C:T	IAV	B	-0.00283098579581275	0.0568086531425076	0.616252589848087
GAB2	chr11:78170640:C:T	IAV	CD4T	0.0312909084652067	0.0737766001578154	0.472378790141348
GAB2	chr11:78170640:C:T	LPS	NK	0.0202926334529014	0.06245919069862	0.500004694442422
GAB2	chr11:78170640:C:T	LPS	CD8T	0.0156979579715868	0.0583786792560495	0.516728667640474
GAB2	chr11:78170640:C:T	LPS	monocyte	0.0589813332132677	0.0950934670441166	0.378417538683865
GAB2	chr11:78170640:C:T	LPS	B	-0.00293628292504742	0.064647499977579	0.611364096929871
GAB2	chr11:78170640:C:T	LPS	CD4T	0.0313449589320818	0.0788313407172054	0.477355264170989
GAB2	chr11:78170640:C:T	Tcruzi	NK	0.0129615636709579	0.0615070244948728	0.537777552193024
GAB2	chr11:78170640:C:T	Tcruzi	CD8T	0.0180807362567561	0.0644232963148596	0.516717189998248
GAB2	chr11:78170640:C:T	Tcruzi	monocyte	0.0522595681987384	0.0888044072000815	0.401736258787854
GAB2	chr11:78170640:C:T	Tcruzi	B	-4.2075192802933e-05	0.0602079855757087	0.601992112060036
GAB2	chr11:78170640:C:T	Tcruzi	CD4T	0.0295656402126576	0.0787571146655811	0.487866061025461
GAB2	chr11:78189439:G:C	NI	NK	-0.0233958203379481	0.0712871716965352	0.507708776459575
GAB2	chr11:78189439:G:C	NI	CD8T	-0.0460324888705735	0.0940631408350476	0.448618486853659
GAB2	chr11:78189439:G:C	NI	monocyte	0.0247973843740259	0.0932908290517568	0.513661988604213
GAB2	chr11:78189439:G:C	NI	B	-0.0179193695707413	0.0741399564268027	0.538297046208736
GAB2	chr11:78189439:G:C	NI	CD4T	-0.0498142412501094	0.106508222274151	0.452317079974749
GAB2	chr11:78189439:G:C	IAV	NK	-0.0236407351085894	0.0673041072494531	0.500129642865324
GAB2	chr11:78189439:G:C	IAV	CD8T	-0.0292993489646139	0.0674245487656325	0.468636309949337
GAB2	chr11:78189439:G:C	IAV	monocyte	0.00752976249329158	0.0709159028798772	0.590291844021863
GAB2	chr11:78189439:G:C	IAV	B	-0.0114394152817655	0.0630088147395351	0.556015847926681
GAB2	chr11:78189439:G:C	IAV	CD4T	-0.0405721940206906	0.0892067660168836	0.464501654752711
GAB2	chr11:78189439:G:C	LPS	NK	-0.0275073413676934	0.0741810750487572	0.489532009973253
GAB2	chr11:78189439:G:C	LPS	CD8T	-0.0376824048186632	0.0800069602409102	0.451427310278372
GAB2	chr11:78189439:G:C	LPS	monocyte	0.00330630455832811	0.0819482565082993	0.598612552488713
GAB2	chr11:78189439:G:C	LPS	B	-0.0113820934035504	0.0718421370267855	0.55838045419646
GAB2	chr11:78189439:G:C	LPS	CD4T	-0.0394837398411791	0.0937825115395326	0.473552398476678
GAB2	chr11:78189439:G:C	Tcruzi	NK	-0.0276217080600984	0.0757900878894433	0.494101301930326
GAB2	chr11:78189439:G:C	Tcruzi	CD8T	-0.0392259710712684	0.0855060758080038	0.460283038679664
GAB2	chr11:78189439:G:C	Tcruzi	monocyte	0.00815911716057725	0.0814316836904404	0.588230903223401
GAB2	chr11:78189439:G:C	Tcruzi	B	-0.0147419142630873	0.0692256851884271	0.545470202138729
GAB2	chr11:78189439:G:C	Tcruzi	CD4T	-0.0463247245316879	0.0996538179737562	0.459692308696452
GAB2	chr11:78240151:T:A	NI	NK	0.0243505253449104	0.0492349363318848	0.486855927566074
GAB2	chr11:78240151:T:A	NI	CD8T	0.00572138123004965	0.0405790158877015	0.60638294917125
GAB2	chr11:78240151:T:A	NI	monocyte	-0.0195216650439078	0.0482556715459459	0.488362165990162
GAB2	chr11:78240151:T:A	NI	B	-0.00910234253336528	0.0407954068565028	0.578398763043411
GAB2	chr11:78240151:T:A	NI	CD4T	-0.000967429352618129	0.0472453418676332	0.636688414370137
GAB2	chr11:78240151:T:A	IAV	NK	0.0213457668136014	0.0446986767312967	0.49381571263681
GAB2	chr11:78240151:T:A	IAV	CD8T	0.00473869755982246	0.0331422620701274	0.602586135551089
GAB2	chr11:78240151:T:A	IAV	monocyte	-0.0151692357053105	0.0409033054221193	0.522659829049674
GAB2	chr11:78240151:T:A	IAV	B	-0.00804262230433053	0.036624208923619	0.579451290206626
GAB2	chr11:78240151:T:A	IAV	CD4T	0.000544282635143412	0.04009789782377	0.645672187947464
GAB2	chr11:78240151:T:A	LPS	NK	0.0252850176127343	0.050168162305654	0.4782304455087
GAB2	chr11:78240151:T:A	LPS	CD8T	0.00835814994828993	0.0369910570973054	0.576134864833661
GAB2	chr11:78240151:T:A	LPS	monocyte	-0.0348092087081966	0.0559155685583532	0.416058960787889
GAB2	chr11:78240151:T:A	LPS	B	-0.0102223177275629	0.0408205983139387	0.56608537384323
GAB2	chr11:78240151:T:A	LPS	CD4T	0.0101353552567541	0.0455903775258888	0.581425364375006
GAB2	chr11:78240151:T:A	Tcruzi	NK	0.0191428023323958	0.0457741698371879	0.515012369248512
GAB2	chr11:78240151:T:A	Tcruzi	CD8T	0.0072705416486204	0.0396468241282942	0.592714982596701
GAB2	chr11:78240151:T:A	Tcruzi	monocyte	-0.0184637292300799	0.0458342647670577	0.508265972094298
GAB2	chr11:78240151:T:A	Tcruzi	B	-0.0110793332581961	0.0393613345704086	0.558612185984316
GAB2	chr11:78240151:T:A	Tcruzi	CD4T	-0.00388671850214859	0.0446065358191186	0.624523636891653
GAB2	chr11:78267420:C:T	NI	NK	0.0016982478856287	0.0336732362459806	0.68022784542905
GAB2	chr11:78267420:C:T	NI	CD8T	0.00075615799304426	0.0365015788650474	0.689194241018609
GAB2	chr11:78267420:C:T	NI	monocyte	-0.000153317288751305	0.0421583355113985	0.657909268123742
GAB2	chr11:78267420:C:T	NI	B	-0.00640877405509171	0.0369331759800014	0.643911146472507
GAB2	chr11:78267420:C:T	NI	CD4T	0.00042432461339935	0.0439582651826845	0.681149119402278
GAB2	chr11:78267420:C:T	IAV	NK	0.00130524501619352	0.0312572784059698	0.682822063883564
GAB2	chr11:78267420:C:T	IAV	CD8T	-0.000862762626049676	0.0286914217955177	0.683167215178743
GAB2	chr11:78267420:C:T	IAV	monocyte	-0.00986848084060151	0.0407619713807476	0.620455449023837
GAB2	chr11:78267420:C:T	IAV	B	-0.00375046280339441	0.0318921199852837	0.658308577028842
GAB2	chr11:78267420:C:T	IAV	CD4T	-0.00310227033966321	0.0370793818996341	0.668579285431273
GAB2	chr11:78267420:C:T	LPS	NK	0.00296830124463882	0.0342540763011343	0.665988501502872
GAB2	chr11:78267420:C:T	LPS	CD8T	-0.00518909758298131	0.0334010700311006	0.64343849343062
GAB2	chr11:78267420:C:T	LPS	monocyte	-0.0101515492370597	0.0428852945954715	0.604447364375746
GAB2	chr11:78267420:C:T	LPS	B	-0.00228247629430273	0.035482397517561	0.66458957594423
GAB2	chr11:78267420:C:T	LPS	CD4T	-0.00280206028949738	0.0403933110610911	0.664905837842063
GAB2	chr11:78267420:C:T	Tcruzi	NK	0.00713517101737351	0.0372079879019094	0.639371376681167
GAB2	chr11:78267420:C:T	Tcruzi	CD8T	-0.00341342972714286	0.0356657999525269	0.664584103084587
GAB2	chr11:78267420:C:T	Tcruzi	monocyte	0.00512176312147331	0.0413042152916254	0.652041313136687
GAB2	chr11:78267420:C:T	Tcruzi	B	-0.00238125776276601	0.0337534692358854	0.668563401047154
GAB2	chr11:78267420:C:T	Tcruzi	CD4T	0.000399529895811001	0.0407691738215375	0.688936577467581
GAB2	chr11:78341807:T:C	NI	NK	0.0253283077178412	0.0538851078060922	0.421511754033081
GAB2	chr11:78341807:T:C	NI	CD8T	0.0540298116684674	0.0697807940625918	0.319656171823079
GAB2	chr11:78341807:T:C	NI	monocyte	0.0444117157328033	0.0702949579022738	0.352800059785473
GAB2	chr11:78341807:T:C	NI	B	0.0438869147240408	0.0644676256851872	0.350567632545743
GAB2	chr11:78341807:T:C	NI	CD4T	0.0707358387704299	0.0865171625575634	0.300235081287091
GAB2	chr11:78341807:T:C	IAV	NK	0.0186718047713262	0.0490434878983395	0.448540002385296
GAB2	chr11:78341807:T:C	IAV	CD8T	0.0302787763311882	0.0489627253805601	0.370985017411536
GAB2	chr11:78341807:T:C	IAV	monocyte	0.0350427951667546	0.0589813251955183	0.382226990028353
GAB2	chr11:78341807:T:C	IAV	B	0.0308929600553027	0.0530100700046699	0.383727216195651
GAB2	chr11:78341807:T:C	IAV	CD4T	0.0502880552301997	0.0674483299988461	0.331908789516061
GAB2	chr11:78341807:T:C	LPS	NK	0.0237715212629111	0.0535563728220893	0.425393659491265
GAB2	chr11:78341807:T:C	LPS	CD8T	0.040254103925842	0.0573587395090495	0.340706429636771
GAB2	chr11:78341807:T:C	LPS	monocyte	0.0446690551715647	0.0691797156720832	0.35681885257854
GAB2	chr11:78341807:T:C	LPS	B	0.0385417156515261	0.0610960982502119	0.36523202488178
GAB2	chr11:78341807:T:C	LPS	CD4T	0.0615847499008933	0.0772687433822816	0.311731480667294
GAB2	chr11:78341807:T:C	Tcruzi	NK	0.0255900287418967	0.0554063442530312	0.422021168535875
GAB2	chr11:78341807:T:C	Tcruzi	CD8T	0.0509663846361135	0.0665367284481699	0.320938472958162
GAB2	chr11:78341807:T:C	Tcruzi	monocyte	0.0442134673169548	0.0682930376035747	0.361372316648675
GAB2	chr11:78341807:T:C	Tcruzi	B	0.0398717014898674	0.0598066335894752	0.354319037387041
GAB2	chr11:78341807:T:C	Tcruzi	CD4T	0.0763881392161484	0.0886095854362603	0.286677497340928
GAB2	chr11:78384327:C:A	NI	NK	0.00426305359017467	0.0550635956364912	0.463684818745366
GAB2	chr11:78384327:C:A	NI	CD8T	0.0951923259133646	0.052278590790861	0.0319216594890901
GAB2	chr11:78384327:C:A	NI	monocyte	0.146039683863538	0.0488810833193675	0.00162454115240513
GAB2	chr11:78384327:C:A	NI	B	0.290654972853518	0.0546583292435192	3.1154416304115e-09
GAB2	chr11:78384327:C:A	NI	CD4T	0.0524344449837078	0.0528383821923964	0.159704644819328
GAB2	chr11:78384327:C:A	IAV	NK	-0.0142659987935193	0.052946780507292	0.401842433713218
GAB2	chr11:78384327:C:A	IAV	CD8T	0.0366758824131086	0.0507995962534907	0.230096336849369
GAB2	chr11:78384327:C:A	IAV	monocyte	0.193000467556819	0.0533845440025834	0.000101300214606888
GAB2	chr11:78384327:C:A	IAV	B	0.246100302917516	0.0554134712951698	7.5105372101312e-07
GAB2	chr11:78384327:C:A	IAV	CD4T	0.100194973695092	0.0477176682029288	0.0170382699591068
GAB2	chr11:78384327:C:A	LPS	NK	-0.00779973372920389	0.0556269763043525	0.452486179928074
GAB2	chr11:78384327:C:A	LPS	CD8T	0.107699568133919	0.05318209082476	0.017219713754937
GAB2	chr11:78384327:C:A	LPS	monocyte	0.238051678849092	0.046130989124422	6.58599974580747e-08
GAB2	chr11:78384327:C:A	LPS	B	0.239430050848106	0.0504885634318314	1.20604157941078e-06
GAB2	chr11:78384327:C:A	LPS	CD4T	0.0641885826840388	0.0484435890201604	0.0927878762579962
GAB2	chr11:78384327:C:A	Tcruzi	NK	0.0297939523461657	0.0568759786048766	0.298131784055315
GAB2	chr11:78384327:C:A	Tcruzi	CD8T	0.0603073480955719	0.0507553538966603	0.115930222531581
GAB2	chr11:78384327:C:A	Tcruzi	monocyte	0.156127466960884	0.0487154182545515	0.000804621971222278
GAB2	chr11:78384327:C:A	Tcruzi	B	0.19905737015275	0.0470809525944768	2.14651515419286e-05
GAB2	chr11:78384327:C:A	Tcruzi	CD4T	0.0375905127323774	0.0503037743957284	0.225159308115198
GAB2	chr11:78496347:C:T	NI	NK	-0.0053658112138962	0.0489845990807886	0.615586141721278
GAB2	chr11:78496347:C:T	NI	CD8T	-0.0051643630627884	0.0551285619515453	0.618729789839335
GAB2	chr11:78496347:C:T	NI	monocyte	0.000676871820711292	0.0627525649850397	0.623492062196792
GAB2	chr11:78496347:C:T	NI	B	-0.0169462242214462	0.0572742013905989	0.557944777723913
GAB2	chr11:78496347:C:T	NI	CD4T	-0.0115006632915231	0.0681086071797928	0.588547554516848
GAB2	chr11:78496347:C:T	IAV	NK	0.00231686787865972	0.0457321374691896	0.641601699283106
GAB2	chr11:78496347:C:T	IAV	CD8T	-0.0046174040333235	0.041855673377307	0.614673246807542
GAB2	chr11:78496347:C:T	IAV	monocyte	0.00192378796446198	0.0517772518205421	0.641526461861266
GAB2	chr11:78496347:C:T	IAV	B	-0.0155040315002057	0.0504644401661787	0.55372967338102
GAB2	chr11:78496347:C:T	IAV	CD4T	-0.00995227108459171	0.0575446277405715	0.596603497192725
GAB2	chr11:78496347:C:T	LPS	NK	-0.00411709781421097	0.0489737404615935	0.616922564418281
GAB2	chr11:78496347:C:T	LPS	CD8T	-0.00890352844569681	0.0488594500443757	0.588975906436028
GAB2	chr11:78496347:C:T	LPS	monocyte	0.000356043905704247	0.0604229253611894	0.635621296512715
GAB2	chr11:78496347:C:T	LPS	B	-0.0182347475218081	0.0578920884118299	0.546169571862525
GAB2	chr11:78496347:C:T	LPS	CD4T	-0.00791899033399609	0.0624555625563045	0.603924886179207
GAB2	chr11:78496347:C:T	Tcruzi	NK	-0.00484076333195919	0.05050982153694	0.617417597830229
GAB2	chr11:78496347:C:T	Tcruzi	CD8T	-0.00678447328483746	0.0534745246239686	0.607809013983772
GAB2	chr11:78496347:C:T	Tcruzi	monocyte	0.00107236509142424	0.060045310151128	0.641406900345527
GAB2	chr11:78496347:C:T	Tcruzi	B	-0.0164606949368033	0.054676918646191	0.554230914444281
GAB2	chr11:78496347:C:T	Tcruzi	CD4T	-0.0119903318815998	0.064627379651614	0.591205552626816
GABARAP	chr17:7142704:C:A	NI	NK	0.0148314563244275	0.0546931868345223	0.559856564151112
GABARAP	chr17:7142704:C:A	NI	CD8T	0.00596458201424554	0.0553990959100143	0.6094048544894
GABARAP	chr17:7142704:C:A	NI	monocyte	-0.0174454254652443	0.0649434087200497	0.528859003438732
GABARAP	chr17:7142704:C:A	NI	B	-0.0210334577236989	0.062010153091897	0.533360878315711
GABARAP	chr17:7142704:C:A	NI	CD4T	0.00733002777499006	0.0665075635575032	0.601175623499664
GABARAP	chr17:7142704:C:A	IAV	NK	0.0131193579441877	0.0501616814833728	0.563345307816114
GABARAP	chr17:7142704:C:A	IAV	CD8T	0.00942971156262753	0.044719016891239	0.579226338569978
GABARAP	chr17:7142704:C:A	IAV	monocyte	-0.0175918305455476	0.0550800460443061	0.537246565758234
GABARAP	chr17:7142704:C:A	IAV	B	-0.0124282452515917	0.0494427400735577	0.561395847047645
GABARAP	chr17:7142704:C:A	IAV	CD4T	0.000274123222493922	0.0547260916802007	0.639954394256117
GABARAP	chr17:7142704:C:A	LPS	NK	0.0100838722324553	0.0517251172547884	0.579950518264468
GABARAP	chr17:7142704:C:A	LPS	CD8T	0.011801395779646	0.0516185457716872	0.570588910633641
GABARAP	chr17:7142704:C:A	LPS	monocyte	-0.0205646285587557	0.064765590932731	0.523418484511359
GABARAP	chr17:7142704:C:A	LPS	B	-0.0260057380800454	0.0658566312489418	0.506494758400838
GABARAP	chr17:7142704:C:A	LPS	CD4T	-0.0019432413571025	0.0603156352552511	0.625520438114966
GABARAP	chr17:7142704:C:A	Tcruzi	NK	0.0113184364193851	0.0538183162687776	0.577034223660179
GABARAP	chr17:7142704:C:A	Tcruzi	CD8T	0.0141094191966944	0.0571091188281961	0.567346304735619
GABARAP	chr17:7142704:C:A	Tcruzi	monocyte	-0.0188437399220314	0.0623668860517475	0.537907162310249
GABARAP	chr17:7142704:C:A	Tcruzi	B	-0.0153528003333498	0.0553307040093376	0.551863964318185
GABARAP	chr17:7142704:C:A	Tcruzi	CD4T	0.00410513105645304	0.0617590846019994	0.620796560666065
GABARAP	chr17:7183148:G:A	NI	NK	0.00105039434795466	0.0563539190246056	0.562232066053571
GABARAP	chr17:7183148:G:A	NI	CD8T	0.0224455481893344	0.0608301642156187	0.454122200531188
GABARAP	chr17:7183148:G:A	NI	monocyte	0.0768292383497801	0.0869145650584571	0.255931439983035
GABARAP	chr17:7183148:G:A	NI	B	0.0464552700418881	0.0699183646304918	0.347948512915639
GABARAP	chr17:7183148:G:A	NI	CD4T	0.0343887041584616	0.0737461715233683	0.417098090176797
GABARAP	chr17:7183148:G:A	IAV	NK	0.0114575752808675	0.0509639877786539	0.5001419179305
GABARAP	chr17:7183148:G:A	IAV	CD8T	0.0114335397208302	0.0473186850670222	0.494266770029603
GABARAP	chr17:7183148:G:A	IAV	monocyte	0.0489356528616826	0.0644046035449921	0.315714397842282
GABARAP	chr17:7183148:G:A	IAV	B	0.0389110025733322	0.0598501258840885	0.352339890458322
GABARAP	chr17:7183148:G:A	IAV	CD4T	0.0153195103711418	0.0588301952252576	0.487616285972292
GABARAP	chr17:7183148:G:A	LPS	NK	0.00816677806102581	0.0545339765482141	0.519617676245937
GABARAP	chr17:7183148:G:A	LPS	CD8T	0.0133568040176768	0.0527341378583076	0.486205508655785
GABARAP	chr17:7183148:G:A	LPS	monocyte	0.0506146098104118	0.0715598409215669	0.327257959351292
GABARAP	chr17:7183148:G:A	LPS	B	0.0551081480939399	0.0754315049946671	0.318590647277087
GABARAP	chr17:7183148:G:A	LPS	CD4T	0.0108397658458739	0.0646957724225467	0.51275419657842
GABARAP	chr17:7183148:G:A	Tcruzi	NK	0.0125624423043937	0.0573851535299196	0.49997175757352
GABARAP	chr17:7183148:G:A	Tcruzi	CD8T	0.0186702109872232	0.0581240849406947	0.467049644610573
GABARAP	chr17:7183148:G:A	Tcruzi	monocyte	0.0800571616761689	0.0887099582012023	0.259448657626913
GABARAP	chr17:7183148:G:A	Tcruzi	B	0.0472478874157171	0.0687529930317549	0.336459748709954
GABARAP	chr17:7183148:G:A	Tcruzi	CD4T	0.0301307611478781	0.0687713161442736	0.431057232031049
GABARAP	chr17:7185604:A:G	NI	NK	0.00398738442124411	0.0440500369821113	0.483576446880931
GABARAP	chr17:7185604:A:G	NI	CD8T	0.0334545640335119	0.0455172196067957	0.279876294274802
GABARAP	chr17:7185604:A:G	NI	monocyte	0.0782838672163887	0.0599758510541031	0.130107848902156
GABARAP	chr17:7185604:A:G	NI	B	0.0431534242716755	0.0487295962252819	0.233998096104339
GABARAP	chr17:7185604:A:G	NI	CD4T	0.0701605338900489	0.0611425538245726	0.162915555373222
GABARAP	chr17:7185604:A:G	IAV	NK	0.0220773309337105	0.0395217870104405	0.334440576916097
GABARAP	chr17:7185604:A:G	IAV	CD8T	0.018789782897478	0.0365093300475485	0.344258746969524
GABARAP	chr17:7185604:A:G	IAV	monocyte	0.0580968143698313	0.0486944223421094	0.159677061297744
GABARAP	chr17:7185604:A:G	IAV	B	0.0371947019202145	0.0423992135293415	0.235134520836764
GABARAP	chr17:7185604:A:G	IAV	CD4T	0.0559830642706017	0.0500387915221713	0.178573131175944
GABARAP	chr17:7185604:A:G	LPS	NK	0.0203228710549864	0.0414569828498959	0.354366429170147
GABARAP	chr17:7185604:A:G	LPS	CD8T	0.0236701908801252	0.0401206530165047	0.31868007510578
GABARAP	chr17:7185604:A:G	LPS	monocyte	0.0654477774912796	0.0544434140155123	0.157111273145784
GABARAP	chr17:7185604:A:G	LPS	B	0.0478549743023653	0.0495477108866304	0.209725599638531
GABARAP	chr17:7185604:A:G	LPS	CD4T	0.0508393706926961	0.0504018128459434	0.206758373174585
GABARAP	chr17:7185604:A:G	Tcruzi	NK	0.0193096334405638	0.0437608550770837	0.371241366918754
GABARAP	chr17:7185604:A:G	Tcruzi	CD8T	0.0301521484774103	0.0436716865517653	0.291856883528991
GABARAP	chr17:7185604:A:G	Tcruzi	monocyte	0.0737738612201019	0.0572691672883649	0.141846992151101
GABARAP	chr17:7185604:A:G	Tcruzi	B	0.041234233522485	0.0466006353663239	0.232759015233869
GABARAP	chr17:7185604:A:G	Tcruzi	CD4T	0.0464703977734212	0.0512174717128215	0.232262932946677
GABARAP	chr17:7191771:C:G	NI	NK	-0.00826942679106952	0.0592604139662813	0.539358010402169
GABARAP	chr17:7191771:C:G	NI	CD8T	0.00472440775649644	0.0605516386442299	0.540510078164392
GABARAP	chr17:7191771:C:G	NI	monocyte	0.0688364438863654	0.0777359527724719	0.247578211171815
GABARAP	chr17:7191771:C:G	NI	B	0.00421156520706567	0.0612229376075329	0.538420548695964
GABARAP	chr17:7191771:C:G	NI	CD4T	-0.00579665827776738	0.0709397199599581	0.551875292806373
GABARAP	chr17:7191771:C:G	IAV	NK	0.00459577678709979	0.0533073470713782	0.533320953240934
GABARAP	chr17:7191771:C:G	IAV	CD8T	0.00652773482207771	0.0492246613566633	0.520947043166455
GABARAP	chr17:7191771:C:G	IAV	monocyte	0.0839316157873862	0.0827993648958544	0.210431565166172
GABARAP	chr17:7191771:C:G	IAV	B	-0.00051161238501047	0.0539817058730759	0.559540230766076
GABARAP	chr17:7191771:C:G	IAV	CD4T	0.0264801839015755	0.0631243133199537	0.42657242957539
GABARAP	chr17:7191771:C:G	LPS	NK	0.00625886616940271	0.0565480011405487	0.523824403113753
GABARAP	chr17:7191771:C:G	LPS	CD8T	0.00151528398026468	0.0539552977249246	0.551124969767614
GABARAP	chr17:7191771:C:G	LPS	monocyte	0.0871270868392035	0.086055948937872	0.21306935628881
GABARAP	chr17:7191771:C:G	LPS	B	0.00749873089500841	0.0602513785233196	0.516342258115702
GABARAP	chr17:7191771:C:G	LPS	CD4T	0.00340360906935357	0.0635555832047911	0.543121664829626
GABARAP	chr17:7191771:C:G	Tcruzi	NK	-0.0131173562520641	0.0635167526162571	0.517392852696235
GABARAP	chr17:7191771:C:G	Tcruzi	CD8T	-0.0051534898836321	0.0592189812551924	0.554434586942096
GABARAP	chr17:7191771:C:G	Tcruzi	monocyte	0.0825245209216463	0.0829248894684353	0.222732128474845
GABARAP	chr17:7191771:C:G	Tcruzi	B	0.00381987922546653	0.0585793073226389	0.537108267787481
GABARAP	chr17:7191771:C:G	Tcruzi	CD4T	-0.020735843948994	0.0724113514063873	0.488512867821894
GABARAP	chr17:7193894:G:A	NI	NK	-0.0576754449380729	0.068180394297059	0.264091742427483
GABARAP	chr17:7193894:G:A	NI	CD8T	-0.0911751212803537	0.0894389167791272	0.211101900033754
GABARAP	chr17:7193894:G:A	NI	monocyte	-0.0410338038685762	0.069588780290115	0.344832749935305
GABARAP	chr17:7193894:G:A	NI	B	-0.0493760580168247	0.0681876789776767	0.307235580066825
GABARAP	chr17:7193894:G:A	NI	CD4T	-0.0898676381542192	0.0920194493898803	0.227536484740131
GABARAP	chr17:7193894:G:A	IAV	NK	-0.0508554873548525	0.0617355696662209	0.271477918830248
GABARAP	chr17:7193894:G:A	IAV	CD8T	-0.0666156978386863	0.0699365587436183	0.220914046313577
GABARAP	chr17:7193894:G:A	IAV	monocyte	-0.0136065730652907	0.0558857297873137	0.471508845530452
GABARAP	chr17:7193894:G:A	IAV	B	-0.0468211423575069	0.0617580956066908	0.293545366674973
GABARAP	chr17:7193894:G:A	IAV	CD4T	-0.0721621559982258	0.0753004409657197	0.238693800110714
GABARAP	chr17:7193894:G:A	LPS	NK	-0.0570013858913857	0.0669276187929136	0.261479520376455
GABARAP	chr17:7193894:G:A	LPS	CD8T	-0.0713936012723762	0.073026440039249	0.221332256954355
GABARAP	chr17:7193894:G:A	LPS	monocyte	-0.0146232079342893	0.0641956661412666	0.472308461467625
GABARAP	chr17:7193894:G:A	LPS	B	-0.0510039815971515	0.0682424580781549	0.297331399805266
GABARAP	chr17:7193894:G:A	LPS	CD4T	-0.0732877991178851	0.0788200438907696	0.247091942382334
GABARAP	chr17:7193894:G:A	Tcruzi	NK	-0.0562770461984661	0.0684463475214073	0.271583072026646
GABARAP	chr17:7193894:G:A	Tcruzi	CD8T	-0.0855479842815335	0.0843301037155326	0.212530793977389
GABARAP	chr17:7193894:G:A	Tcruzi	monocyte	-0.0323815008754928	0.0647942752408487	0.387563631486707
GABARAP	chr17:7193894:G:A	Tcruzi	B	-0.0397487333375649	0.0621569538857474	0.333232420304564
GABARAP	chr17:7193894:G:A	Tcruzi	CD4T	-0.082977947723945	0.0854410221227251	0.234115081709358
GABARAP	chr17:7212835:C:T	NI	NK	0.0913987873637542	0.0413215222699864	0.0156410812401308
GABARAP	chr17:7212835:C:T	NI	CD8T	0.154994403753491	0.0425130851745247	6.19313581462948e-05
GABARAP	chr17:7212835:C:T	NI	monocyte	0.10765799579951	0.0404465705453468	0.00427779798768166
GABARAP	chr17:7212835:C:T	NI	B	0.135128185711007	0.0438243383218871	0.000575144459486554
GABARAP	chr17:7212835:C:T	NI	CD4T	0.196935416957257	0.0510934698462542	1.80576753547742e-06
GABARAP	chr17:7212835:C:T	IAV	NK	0.0934162472136211	0.0386791824701289	0.00753598070716835
GABARAP	chr17:7212835:C:T	IAV	CD8T	0.110784008950726	0.0379853162561388	0.0010038154371028
GABARAP	chr17:7212835:C:T	IAV	monocyte	0.0827329497417208	0.0383252824966795	0.0142748441960648
GABARAP	chr17:7212835:C:T	IAV	B	0.0986908001770177	0.0380145733816663	0.00480883823827108
GABARAP	chr17:7212835:C:T	IAV	CD4T	0.142960811004317	0.0369985155255247	5.58056587116448e-05
GABARAP	chr17:7212835:C:T	LPS	NK	0.0895568781711839	0.0396895971512021	0.0143280634674181
GABARAP	chr17:7212835:C:T	LPS	CD8T	0.132253370695608	0.0391958731286151	0.000224393536757892
GABARAP	chr17:7212835:C:T	LPS	monocyte	0.0937137620852217	0.0395181230206908	0.00939598618199059
GABARAP	chr17:7212835:C:T	LPS	B	0.118472796377124	0.0408940637650015	0.00210514856546522
GABARAP	chr17:7212835:C:T	LPS	CD4T	0.132300626088943	0.0383619422065466	0.000770397566687891
GABARAP	chr17:7212835:C:T	Tcruzi	NK	0.0979053690717847	0.0426394569459366	0.0125304975985428
GABARAP	chr17:7212835:C:T	Tcruzi	CD8T	0.144329018943298	0.0401622740071108	0.000139204117211736
GABARAP	chr17:7212835:C:T	Tcruzi	monocyte	0.0887221794642148	0.0395767456958675	0.0138255692115524
GABARAP	chr17:7212835:C:T	Tcruzi	B	0.120107739696335	0.0413069345483782	0.00165650792807451
GABARAP	chr17:7212835:C:T	Tcruzi	CD4T	0.172283293781891	0.0442638854346303	1.45560688274422e-05
GABARAP	chr17:7217100:C:T	NI	NK	-0.156536972695701	0.0665585402492679	0.00540357356000476
GABARAP	chr17:7217100:C:T	NI	CD8T	-0.202934008352868	0.0689691683798621	0.000761946405538394
GABARAP	chr17:7217100:C:T	NI	monocyte	-0.134077791404613	0.06773934138424	0.0217264722734869
GABARAP	chr17:7217100:C:T	NI	B	-0.124206415821957	0.0671877796362025	0.0285938062460541
GABARAP	chr17:7217100:C:T	NI	CD4T	-0.238480715674276	0.0777335131050269	0.000516667685457661
GABARAP	chr17:7217100:C:T	IAV	NK	-0.128876475895086	0.0597045627536647	0.0122344491786208
GABARAP	chr17:7217100:C:T	IAV	CD8T	-0.116543679556047	0.0551837193151633	0.0162510560183914
GABARAP	chr17:7217100:C:T	IAV	monocyte	-0.0885601124680043	0.0599694422836551	0.0659065250680729
GABARAP	chr17:7217100:C:T	IAV	B	-0.0926261514277763	0.0593075518730538	0.0544410650158317
GABARAP	chr17:7217100:C:T	IAV	CD4T	-0.191877538233845	0.0633134635024345	0.000832616165937772
GABARAP	chr17:7217100:C:T	LPS	NK	-0.172266214011692	0.0676096682092052	0.00202274179083195
GABARAP	chr17:7217100:C:T	LPS	CD8T	-0.167841301250171	0.0613674048632164	0.00181989490899703
GABARAP	chr17:7217100:C:T	LPS	monocyte	-0.124288098413173	0.0657649277114733	0.0268462646953872
GABARAP	chr17:7217100:C:T	LPS	B	-0.12828619310373	0.0661756785526482	0.0225373309416664
GABARAP	chr17:7217100:C:T	LPS	CD4T	-0.214326968335356	0.0681129111204431	0.00053125047559488
GABARAP	chr17:7217100:C:T	Tcruzi	NK	-0.179273444017712	0.0734923755637142	0.00251389191247176
GABARAP	chr17:7217100:C:T	Tcruzi	CD8T	-0.206318832930181	0.0695545127567686	0.000457727652040774
GABARAP	chr17:7217100:C:T	Tcruzi	monocyte	-0.130621235279363	0.0666211823500089	0.02204445210318
GABARAP	chr17:7217100:C:T	Tcruzi	B	-0.113250992485088	0.0647259702208644	0.0365310808844404
GABARAP	chr17:7217100:C:T	Tcruzi	CD4T	-0.246027853370252	0.0781418572409526	0.000243842797347904
GABARAP	chr17:7269960:G:C	NI	NK	0.0324277546316355	0.0472769587631536	0.370404286299188
GABARAP	chr17:7269960:G:C	NI	CD8T	0.027920449618651	0.0450890606609854	0.39566597598361
GABARAP	chr17:7269960:G:C	NI	monocyte	0.0330269436691989	0.0508550142514682	0.364969684312611
GABARAP	chr17:7269960:G:C	NI	B	0.0286491992110237	0.0472245552044868	0.401022975531406
GABARAP	chr17:7269960:G:C	NI	CD4T	0.0474597733412389	0.0597245529014352	0.331162059284208
GABARAP	chr17:7269960:G:C	IAV	NK	0.0437777673608379	0.0566176903127188	0.324470680539619
GABARAP	chr17:7269960:G:C	IAV	CD8T	0.0196756647969246	0.0362996870294145	0.416537762018376
GABARAP	chr17:7269960:G:C	IAV	monocyte	0.00461032536260892	0.039056855284834	0.554062648328385
GABARAP	chr17:7269960:G:C	IAV	B	0.0220464018384047	0.0400128318451609	0.41909658314094
GABARAP	chr17:7269960:G:C	IAV	CD4T	0.0254069771845207	0.0425716324307227	0.406918756012058
GABARAP	chr17:7269960:G:C	LPS	NK	0.0261438535726342	0.0427630151186708	0.393850423966586
GABARAP	chr17:7269960:G:C	LPS	CD8T	0.0316401278548407	0.0444109508733498	0.359079085287831
GABARAP	chr17:7269960:G:C	LPS	monocyte	0.0213602416732454	0.0452482674445559	0.442597962000569
GABARAP	chr17:7269960:G:C	LPS	B	0.0242205004358471	0.0445991189845403	0.41848138026444
GABARAP	chr17:7269960:G:C	LPS	CD4T	0.026065385720205	0.0456926887565478	0.411983670243785
GABARAP	chr17:7269960:G:C	Tcruzi	NK	0.0318191078449968	0.0478175964391278	0.375753623899184
GABARAP	chr17:7269960:G:C	Tcruzi	CD8T	0.0291642733930129	0.044416490622907	0.382441939747949
GABARAP	chr17:7269960:G:C	Tcruzi	monocyte	0.0214986279880407	0.0445630032334082	0.442887941740683
GABARAP	chr17:7269960:G:C	Tcruzi	B	0.0312736697261834	0.0477330611788748	0.380845723959642
GABARAP	chr17:7269960:G:C	Tcruzi	CD4T	0.043845802873542	0.0560800355688982	0.343553550877537
GABARAP	chr17:7272423:C:T	NI	NK	0.0659342466044217	0.0656541863524673	0.14718369645544
GABARAP	chr17:7272423:C:T	NI	CD8T	0.138535941702378	0.0689864262139268	0.0183398441501935
GABARAP	chr17:7272423:C:T	NI	monocyte	0.0890182936113495	0.0704505625537848	0.098018633353378
GABARAP	chr17:7272423:C:T	NI	B	0.196525883929038	0.0838543127944758	0.00403741040804982
GABARAP	chr17:7272423:C:T	NI	CD4T	0.200879515465873	0.080474158706997	0.00460881185227909
GABARAP	chr17:7272423:C:T	IAV	NK	0.0572794615897572	0.0605441432530999	0.160844105422107
GABARAP	chr17:7272423:C:T	IAV	CD8T	0.0681351460924193	0.0564250843922409	0.104356052277182
GABARAP	chr17:7272423:C:T	IAV	monocyte	0.039133857948841	0.061663793577104	0.251560233223965
GABARAP	chr17:7272423:C:T	IAV	B	0.150429795528153	0.0692244299240502	0.00747828699421347
GABARAP	chr17:7272423:C:T	IAV	CD4T	0.148194706812064	0.064098260627667	0.00931528092381208
GABARAP	chr17:7272423:C:T	LPS	NK	0.0530551350974903	0.0645644117221266	0.192040808243821
GABARAP	chr17:7272423:C:T	LPS	CD8T	0.111041305833504	0.0619900357348646	0.0308114700281029
GABARAP	chr17:7272423:C:T	LPS	monocyte	0.091382412867342	0.0690003634463039	0.087007579549398
GABARAP	chr17:7272423:C:T	LPS	B	0.189040751655883	0.0802759359734547	0.00425345841197682
GABARAP	chr17:7272423:C:T	LPS	CD4T	0.176887328220383	0.0701004950269147	0.00501970487886774
GABARAP	chr17:7272423:C:T	Tcruzi	NK	0.0756058960677968	0.0680369208975677	0.123315780240118
GABARAP	chr17:7272423:C:T	Tcruzi	CD8T	0.148868362135607	0.0694429352560254	0.0104466757627387
GABARAP	chr17:7272423:C:T	Tcruzi	monocyte	0.0546052797833593	0.0669756066054801	0.200959249659485
GABARAP	chr17:7272423:C:T	Tcruzi	B	0.201306339528741	0.085739195319533	0.00318599855873477
GABARAP	chr17:7272423:C:T	Tcruzi	CD4T	0.180876100695513	0.0738404252144337	0.00586615418374873
GABARAP	chr17:7300863:A:G	NI	NK	0.059930245858437	0.0387657714412503	0.0563373212636601
GABARAP	chr17:7300863:A:G	NI	CD8T	0.111891195649968	0.0425969439270291	0.002585157580703
GABARAP	chr17:7300863:A:G	NI	monocyte	0.0467973485313331	0.0399429866602405	0.118052146156252
GABARAP	chr17:7300863:A:G	NI	B	0.0973410511125754	0.0449857296935152	0.00811126176466024
GABARAP	chr17:7300863:A:G	NI	CD4T	0.129308843750008	0.0461710332494684	0.00197318575237492
GABARAP	chr17:7300863:A:G	IAV	NK	0.0384612194341636	0.0366414698224306	0.137127594987037
GABARAP	chr17:7300863:A:G	IAV	CD8T	0.0725987954278958	0.0356558629406191	0.0135173871378775
GABARAP	chr17:7300863:A:G	IAV	monocyte	0.0419810899150726	0.035579431498318	0.113771545108521
GABARAP	chr17:7300863:A:G	IAV	B	0.0607372794901939	0.0359416556596742	0.0402031215351536
GABARAP	chr17:7300863:A:G	IAV	CD4T	0.0994986788916085	0.0373774634182085	0.00343350923415432
GABARAP	chr17:7300863:A:G	LPS	NK	0.06558135670243	0.037625134820454	0.0360087492962832
GABARAP	chr17:7300863:A:G	LPS	CD8T	0.088383983894254	0.0376998987575344	0.0064417638674723
GABARAP	chr17:7300863:A:G	LPS	monocyte	0.0636297979248645	0.0392180082835379	0.0481877754202583
GABARAP	chr17:7300863:A:G	LPS	B	0.0722074455275149	0.0398773748589138	0.0318494166957838
GABARAP	chr17:7300863:A:G	LPS	CD4T	0.0968856349749042	0.0387950495891186	0.00709076452576766
GABARAP	chr17:7300863:A:G	Tcruzi	NK	0.062858895588706	0.040293384396293	0.0541772197361126
GABARAP	chr17:7300863:A:G	Tcruzi	CD8T	0.120848935728646	0.0451101303368415	0.00148794031382504
GABARAP	chr17:7300863:A:G	Tcruzi	monocyte	0.0453644927503146	0.0381610073914532	0.114676567715037
GABARAP	chr17:7300863:A:G	Tcruzi	B	0.0758581585371059	0.0400330693058	0.0236441787464805
GABARAP	chr17:7300863:A:G	Tcruzi	CD4T	0.120798019462788	0.0432400458140377	0.00214782460136077
GABARAPL1	chr12:10114332:C:T	NI	NK	-0.00442450881582113	0.0385660095345082	0.600656797791526
GABARAPL1	chr12:10114332:C:T	NI	CD8T	0.00569595927817202	0.0387483532347038	0.590867437229234
GABARAPL1	chr12:10114332:C:T	NI	monocyte	-0.0542135129032801	0.0722578630415555	0.33798280787641
GABARAPL1	chr12:10114332:C:T	NI	B	0.00835031212360907	0.0466555814084631	0.584574917820779
GABARAPL1	chr12:10114332:C:T	NI	CD4T	0.0170384196058438	0.0517649306502148	0.524285633256809
GABARAPL1	chr12:10114332:C:T	IAV	NK	0.0005701745726171	0.0362167964975186	0.636166419572505
GABARAPL1	chr12:10114332:C:T	IAV	CD8T	-0.00568420147646056	0.0342703852579451	0.589448983122127
GABARAPL1	chr12:10114332:C:T	IAV	monocyte	-0.0315549797241349	0.0518766871544851	0.424286980222326
GABARAPL1	chr12:10114332:C:T	IAV	B	0.00425529173395741	0.0402111950525858	0.606908707066291
GABARAPL1	chr12:10114332:C:T	IAV	CD4T	0.0150299331316011	0.0454618016800614	0.532891864168611
GABARAPL1	chr12:10114332:C:T	LPS	NK	-0.0151862553064554	0.0430202455335665	0.520661795024622
GABARAPL1	chr12:10114332:C:T	LPS	CD8T	-5.38270843911109e-06	0.0350566357519176	0.63130218620211
GABARAPL1	chr12:10114332:C:T	LPS	monocyte	-0.0533406318815491	0.0728572630500164	0.357806248664041
GABARAPL1	chr12:10114332:C:T	LPS	B	0.00653535318021238	0.0458893425713308	0.592606984142392
GABARAPL1	chr12:10114332:C:T	LPS	CD4T	0.0142684090326975	0.0481189916038773	0.539862501357178
GABARAPL1	chr12:10114332:C:T	Tcruzi	NK	-0.00777486422108389	0.0412821384162512	0.577141245971769
GABARAPL1	chr12:10114332:C:T	Tcruzi	CD8T	0.00328508243515036	0.0366025019388487	0.606388643709998
GABARAPL1	chr12:10114332:C:T	Tcruzi	monocyte	-0.0438893136527172	0.0637926724595292	0.392268371822286
GABARAPL1	chr12:10114332:C:T	Tcruzi	B	0.00297263801214651	0.0429079207471009	0.616097418802645
GABARAPL1	chr12:10114332:C:T	Tcruzi	CD4T	0.00938968834090378	0.0463026540127095	0.569698890799134
GABARAPL1	chr12:10124348:T:A	NI	NK	0.060050800815625	0.0609849898304862	0.235107377890376
GABARAPL1	chr12:10124348:T:A	NI	CD8T	0.0396418364214038	0.0451805826065186	0.283766019854164
GABARAPL1	chr12:10124348:T:A	NI	monocyte	-0.06470687464956	0.0713269311174369	0.239215436186846
GABARAPL1	chr12:10124348:T:A	NI	B	0.0145774096656755	0.0482922703196957	0.469476400775604
GABARAPL1	chr12:10124348:T:A	NI	CD4T	0.0183364801158545	0.0493661438049131	0.438211164596256
GABARAPL1	chr12:10124348:T:A	IAV	NK	0.0415993384070959	0.0480786940703291	0.276613669972321
GABARAPL1	chr12:10124348:T:A	IAV	CD8T	0.0323506620900583	0.0410424191602282	0.300573815822955
GABARAPL1	chr12:10124348:T:A	IAV	monocyte	-0.0314780138075209	0.0504747741548419	0.367465332575728
GABARAPL1	chr12:10124348:T:A	IAV	B	0.0230298115849471	0.0459092711936	0.404136535981606
GABARAPL1	chr12:10124348:T:A	IAV	CD4T	0.0244977000698792	0.0449003473870559	0.387210761552892
GABARAPL1	chr12:10124348:T:A	LPS	NK	0.0405580292461146	0.0486476434337377	0.287061084225114
GABARAPL1	chr12:10124348:T:A	LPS	CD8T	0.0279410138587713	0.0393328566416024	0.328384556125447
GABARAPL1	chr12:10124348:T:A	LPS	monocyte	-0.0346853858695511	0.0583365848903312	0.371710033177157
GABARAPL1	chr12:10124348:T:A	LPS	B	0.0195402097519081	0.0488487433485622	0.436530646537059
GABARAPL1	chr12:10124348:T:A	LPS	CD4T	0.0212670392120114	0.0469219903157601	0.415491428048743
GABARAPL1	chr12:10124348:T:A	Tcruzi	NK	0.0410112497680811	0.0504601022095663	0.293299438691754
GABARAPL1	chr12:10124348:T:A	Tcruzi	CD8T	0.0397572025602794	0.0439306675420918	0.27479872885296
GABARAPL1	chr12:10124348:T:A	Tcruzi	monocyte	-0.0399993366390408	0.0575817524459894	0.342637126578084
GABARAPL1	chr12:10124348:T:A	Tcruzi	B	0.0214167770927839	0.0474037292127628	0.421137330482448
GABARAPL1	chr12:10124348:T:A	Tcruzi	CD4T	0.0192944062472678	0.0463581325460268	0.427208393439511
GABARAPL1	chr12:10156347:T:G	NI	NK	-0.00428292724990332	0.0514017336456755	0.626145482738005
GABARAPL1	chr12:10156347:T:G	NI	CD8T	0.0111026522493347	0.0561430978438269	0.582358415752522
GABARAPL1	chr12:10156347:T:G	NI	monocyte	-0.00269577069845375	0.069436808853963	0.608846129788415
GABARAPL1	chr12:10156347:T:G	NI	B	-0.00500805217325628	0.0593167111268511	0.624931849514444
GABARAPL1	chr12:10156347:T:G	NI	CD4T	0.0115588684875399	0.0699800034695159	0.58234314029481
GABARAPL1	chr12:10156347:T:G	IAV	NK	-0.00698601436021466	0.0493043733771547	0.609333494322786
GABARAPL1	chr12:10156347:T:G	IAV	CD8T	0.00611487023573813	0.0436599086792013	0.599152992372907
GABARAPL1	chr12:10156347:T:G	IAV	monocyte	0.00553213507701184	0.0569734784746932	0.613201984604723
GABARAPL1	chr12:10156347:T:G	IAV	B	-0.00203307233032776	0.0505459914164491	0.636634605340706
GABARAPL1	chr12:10156347:T:G	IAV	CD4T	0.0143004205768326	0.0613260375616365	0.57147984861111
GABARAPL1	chr12:10156347:T:G	LPS	NK	-0.00818786409480873	0.0540170752323828	0.602343726009989
GABARAPL1	chr12:10156347:T:G	LPS	CD8T	0.0103541828134419	0.0500956783789713	0.57511019769618
GABARAPL1	chr12:10156347:T:G	LPS	monocyte	0.00882046196908258	0.0692598502144405	0.59077937488631
GABARAPL1	chr12:10156347:T:G	LPS	B	-0.00410475374163916	0.058743536614036	0.624437978609872
GABARAPL1	chr12:10156347:T:G	LPS	CD4T	0.0155885060599716	0.0670988165080156	0.566800518794692
GABARAPL1	chr12:10156347:T:G	Tcruzi	NK	-0.00820518248521304	0.0555408961803517	0.60655661202193
GABARAPL1	chr12:10156347:T:G	Tcruzi	CD8T	0.0127093061617201	0.0549760570423391	0.571013166398987
GABARAPL1	chr12:10156347:T:G	Tcruzi	monocyte	0.00555492397341034	0.0661079255892651	0.611091777843549
GABARAPL1	chr12:10156347:T:G	Tcruzi	B	-0.00768003092333249	0.0576228039604016	0.609486992606722
GABARAPL1	chr12:10156347:T:G	Tcruzi	CD4T	0.0175629746434807	0.0684101992524272	0.56276390670509
GABARAPL1	chr12:10172529:C:T	NI	NK	0.00743603305751514	0.0377043357382868	0.420242512785813
GABARAPL1	chr12:10172529:C:T	NI	CD8T	0.0272548950800511	0.0335837714549542	0.208443467403395
GABARAPL1	chr12:10172529:C:T	NI	monocyte	-0.139403158921986	0.0559917553774375	0.00422025530425574
GABARAPL1	chr12:10172529:C:T	NI	B	0.0342962525099101	0.045594227051957	0.225722739086731
GABARAPL1	chr12:10172529:C:T	NI	CD4T	0.0829065282262089	0.0440337636222906	0.0316999802598845
GABARAPL1	chr12:10172529:C:T	IAV	NK	0.00776542148022263	0.0362996838494725	0.414540203686454
GABARAPL1	chr12:10172529:C:T	IAV	CD8T	0.0167579140365805	0.03521794963855	0.309359113399035
GABARAPL1	chr12:10172529:C:T	IAV	monocyte	-0.0569635990554293	0.0416097307710407	0.0867117275513717
GABARAPL1	chr12:10172529:C:T	IAV	B	0.0278407930329161	0.0417477394977718	0.250994310616073
GABARAPL1	chr12:10172529:C:T	IAV	CD4T	0.0765960959975239	0.0413048426972536	0.0311480643947841
GABARAPL1	chr12:10172529:C:T	LPS	NK	-0.000677961861983668	0.0383485358606851	0.500897262333447
GABARAPL1	chr12:10172529:C:T	LPS	CD8T	0.0181003900841324	0.0333359428537744	0.287910721022025
GABARAPL1	chr12:10172529:C:T	LPS	monocyte	-0.0900876044230222	0.0485550539366255	0.0328608839118326
GABARAPL1	chr12:10172529:C:T	LPS	B	0.0584762598343272	0.0483395699889484	0.107758385298403
GABARAPL1	chr12:10172529:C:T	LPS	CD4T	0.0711335608163574	0.0413017802919853	0.0444317677048109
GABARAPL1	chr12:10172529:C:T	Tcruzi	NK	0.00298821706475733	0.0414036775721259	0.466423532204438
GABARAPL1	chr12:10172529:C:T	Tcruzi	CD8T	0.0491965017669506	0.0327466925787949	0.0667589087604083
GABARAPL1	chr12:10172529:C:T	Tcruzi	monocyte	-0.104540460042085	0.0471633221587723	0.016750806563185
GABARAPL1	chr12:10172529:C:T	Tcruzi	B	0.0355613949505283	0.0432943347406422	0.20589217811792
GABARAPL1	chr12:10172529:C:T	Tcruzi	CD4T	0.0824628924824546	0.0420194271623548	0.026660363249273
GABARAPL1	chr12:10189120:T:G	NI	NK	0.00368673792980342	0.0195966082282699	0.681732513300629
GABARAPL1	chr12:10189120:T:G	NI	CD8T	-2.44804465070392e-05	0.0185329945309533	0.727048846787696
GABARAPL1	chr12:10189120:T:G	NI	monocyte	0.010902916745412	0.0303184516130466	0.581607130988407
GABARAPL1	chr12:10189120:T:G	NI	B	-0.00847665919226725	0.0249718050847504	0.631671460295755
GABARAPL1	chr12:10189120:T:G	NI	CD4T	-0.00807788117637128	0.0262946512807743	0.623409300214944
GABARAPL1	chr12:10189120:T:G	IAV	NK	0.00498217812339003	0.0194519205891961	0.663121838608461
GABARAPL1	chr12:10189120:T:G	IAV	CD8T	0.00187517295468166	0.0170005050986694	0.706186999530937
GABARAPL1	chr12:10189120:T:G	IAV	monocyte	0.00703346383324616	0.0232644237353171	0.645341939824728
GABARAPL1	chr12:10189120:T:G	IAV	B	-0.00310609125130323	0.0203251182679234	0.682606665995833
GABARAPL1	chr12:10189120:T:G	IAV	CD4T	-0.0100237921520737	0.0240012640160748	0.60747768989352
GABARAPL1	chr12:10189120:T:G	LPS	NK	0.00551392154583346	0.0209652462849743	0.655241615404794
GABARAPL1	chr12:10189120:T:G	LPS	CD8T	0.00245301505882243	0.0180269627985642	0.694896115444284
GABARAPL1	chr12:10189120:T:G	LPS	monocyte	0.00425830119175502	0.026187057445503	0.666720699516493
GABARAPL1	chr12:10189120:T:G	LPS	B	-0.00818077022869659	0.0247319190981238	0.627926219274831
GABARAPL1	chr12:10189120:T:G	LPS	CD4T	-0.0134993297008945	0.0280254319882316	0.57965186283071
GABARAPL1	chr12:10189120:T:G	Tcruzi	NK	0.00255371896363135	0.020606109028248	0.695015648250866
GABARAPL1	chr12:10189120:T:G	Tcruzi	CD8T	0.000926124151875823	0.0181632095066296	0.720414149192763
GABARAPL1	chr12:10189120:T:G	Tcruzi	monocyte	0.0048431101470454	0.0248970126812808	0.666842449211403
GABARAPL1	chr12:10189120:T:G	Tcruzi	B	-0.0127088799506861	0.0288249178076557	0.588207497908207
GABARAPL1	chr12:10189120:T:G	Tcruzi	CD4T	-0.0123192220679963	0.0266892713289604	0.589362704185915
GABARAPL1	chr12:10203302:G:A	NI	NK	0.00820351956477424	0.0235668455486301	0.5311575924651
GABARAPL1	chr12:10203302:G:A	NI	CD8T	-0.000974483412616634	0.0209476551946295	0.639253367000965
GABARAPL1	chr12:10203302:G:A	NI	monocyte	-0.0338596040200274	0.0387893397560932	0.318291185735104
GABARAPL1	chr12:10203302:G:A	NI	B	0.0114387530708039	0.0283108652129035	0.508711436429358
GABARAPL1	chr12:10203302:G:A	NI	CD4T	0.0144333925531295	0.0287099654822463	0.469622718405387
GABARAPL1	chr12:10203302:G:A	IAV	NK	0.0144109086199632	0.0265066682277677	0.463159460760341
GABARAPL1	chr12:10203302:G:A	IAV	CD8T	-0.00277649491175428	0.0208261280492973	0.613928561180777
GABARAPL1	chr12:10203302:G:A	IAV	monocyte	-0.0247675343811713	0.0320019127701589	0.378576627478984
GABARAPL1	chr12:10203302:G:A	IAV	B	0.00869927584452251	0.0252017627350245	0.527842421315066
GABARAPL1	chr12:10203302:G:A	IAV	CD4T	0.00851707790452443	0.0242867908553678	0.526080544093435
GABARAPL1	chr12:10203302:G:A	LPS	NK	-0.000381965047705438	0.022756218110122	0.638601191294536
GABARAPL1	chr12:10203302:G:A	LPS	CD8T	-0.00493573288513525	0.0213541344730398	0.577534311020617
GABARAPL1	chr12:10203302:G:A	LPS	monocyte	-0.0285338213044353	0.0362513109962631	0.363984478566191
GABARAPL1	chr12:10203302:G:A	LPS	B	0.0186717670884834	0.0322343910010034	0.445911957441705
GABARAPL1	chr12:10203302:G:A	LPS	CD4T	0.0102761877818782	0.0261401983589693	0.509198592025584
GABARAPL1	chr12:10203302:G:A	Tcruzi	NK	0.00279919273422207	0.02413567199277	0.600785255695495
GABARAPL1	chr12:10203302:G:A	Tcruzi	CD8T	0.00528356901826997	0.0200757633610331	0.554571327892567
GABARAPL1	chr12:10203302:G:A	Tcruzi	monocyte	-0.0309684400024158	0.0367672157898068	0.354219627135202
GABARAPL1	chr12:10203302:G:A	Tcruzi	B	0.018326934020994	0.0308345368510551	0.442698277732748
GABARAPL1	chr12:10203302:G:A	Tcruzi	CD4T	0.014747332499962	0.0274330936992956	0.464492089784403
GABARAPL1	chr12:10216760:G:A	NI	NK	-0.0288820169486756	0.0964469691672661	0.429841737221669
GABARAPL1	chr12:10216760:G:A	NI	CD8T	-0.0200335652601397	0.0946034783725094	0.475164373234805
GABARAPL1	chr12:10216760:G:A	NI	monocyte	0.00593257351770969	0.115214423166654	0.504390129895313
GABARAPL1	chr12:10216760:G:A	NI	B	0.0526418614591644	0.113608659443689	0.340038586095176
GABARAPL1	chr12:10216760:G:A	NI	CD4T	0.222433177460682	0.150013236114171	0.0765858615525371
GABARAPL1	chr12:10216760:G:A	IAV	NK	0.0539389090921385	0.0959448048083006	0.312110243690086
GABARAPL1	chr12:10216760:G:A	IAV	CD8T	-0.0241611448761615	0.0913623363006498	0.454145147665823
GABARAPL1	chr12:10216760:G:A	IAV	monocyte	-0.0244152101598797	0.10169258959208	0.430883691010822
GABARAPL1	chr12:10216760:G:A	IAV	B	0.02896980463351	0.100720812035013	0.397659756510616
GABARAPL1	chr12:10216760:G:A	IAV	CD4T	0.17982115141388	0.128691095186468	0.0870704279899105
GABARAPL1	chr12:10216760:G:A	LPS	NK	0.0223526037556052	0.0932683175336315	0.423341436367643
GABARAPL1	chr12:10216760:G:A	LPS	CD8T	-0.0247700357663562	0.0912319526046112	0.452870677761571
GABARAPL1	chr12:10216760:G:A	LPS	monocyte	-0.104471211106214	0.13316686648699	0.242059058909688
GABARAPL1	chr12:10216760:G:A	LPS	B	0.0331772427415636	0.110567214981959	0.393467293743611
GABARAPL1	chr12:10216760:G:A	LPS	CD4T	0.161593308017386	0.120950192801627	0.102365518283557
GABARAPL1	chr12:10216760:G:A	Tcruzi	NK	-0.0011455252057944	0.100245667658921	0.512273281370789
GABARAPL1	chr12:10216760:G:A	Tcruzi	CD8T	0.0140200794323524	0.082345220506253	0.434617254935819
GABARAPL1	chr12:10216760:G:A	Tcruzi	monocyte	-0.0656565546689245	0.115999156273422	0.319014221512213
GABARAPL1	chr12:10216760:G:A	Tcruzi	B	0.0141690512795541	0.10583642812454	0.449449690466494
GABARAPL1	chr12:10216760:G:A	Tcruzi	CD4T	0.23898479790132	0.158226506866479	0.0723693450092668
GABARAPL1	chr12:10217558:C:T	NI	NK	0.0330791871699844	0.0650674658760755	0.486366001533524
GABARAPL1	chr12:10217558:C:T	NI	CD8T	0.00283201499123385	0.0533435879398448	0.637554811362465
GABARAPL1	chr12:10217558:C:T	NI	monocyte	0.0656624141190057	0.0896807589540225	0.399415886047626
GABARAPL1	chr12:10217558:C:T	NI	B	0.0119875595720414	0.0679885509909984	0.594206433362366
GABARAPL1	chr12:10217558:C:T	NI	CD4T	-0.0444779038931356	0.0794481487269722	0.470450497484762
GABARAPL1	chr12:10217558:C:T	IAV	NK	0.0314606369210846	0.0618670547708966	0.485015015050905
GABARAPL1	chr12:10217558:C:T	IAV	CD8T	0.00850164732181351	0.0512852525558615	0.597637150767416
GABARAPL1	chr12:10217558:C:T	IAV	monocyte	0.0397832388452703	0.0700323662209185	0.454431139815566
GABARAPL1	chr12:10217558:C:T	IAV	B	-0.00566730280853626	0.0619822376250013	0.637169811710921
GABARAPL1	chr12:10217558:C:T	IAV	CD4T	-0.029140385162362	0.066369271555554	0.514406229815731
GABARAPL1	chr12:10217558:C:T	LPS	NK	0.0341394623411509	0.0656603652395453	0.478431074101658
GABARAPL1	chr12:10217558:C:T	LPS	CD8T	0.0129866383167535	0.0522700820827669	0.572804649366221
GABARAPL1	chr12:10217558:C:T	LPS	monocyte	0.227895828324495	0.18173917964762	0.105701734884479
GABARAPL1	chr12:10217558:C:T	LPS	B	0.0191290657949863	0.0690499879695848	0.559841897700354
GABARAPL1	chr12:10217558:C:T	LPS	CD4T	-0.020322469879655	0.0659843119789887	0.5535862030955
GABARAPL1	chr12:10217558:C:T	Tcruzi	NK	0.0260343766715644	0.0650313870549911	0.520848621884605
GABARAPL1	chr12:10217558:C:T	Tcruzi	CD8T	0.00236388974924602	0.0510805338944186	0.638892340391281
GABARAPL1	chr12:10217558:C:T	Tcruzi	monocyte	0.0678674859662848	0.0887688544898306	0.394362492306909
GABARAPL1	chr12:10217558:C:T	Tcruzi	B	0.0214956059068343	0.0672353913202584	0.550176344040711
GABARAPL1	chr12:10217558:C:T	Tcruzi	CD4T	-0.0510679773105758	0.0819548398488568	0.449665035413536
GABARAPL1	chr12:10232040:T:A	NI	NK	-0.20440477572586	0.130932156648316	0.0509331536206347
GABARAPL1	chr12:10232040:T:A	NI	CD8T	-0.243515934175967	0.12389529837559	0.0267118735471565
GABARAPL1	chr12:10232040:T:A	NI	monocyte	-0.213543177532466	0.153468259710358	0.0825165579838403
GABARAPL1	chr12:10232040:T:A	NI	B	-0.204426873035669	0.146415769870539	0.0756021008996134
GABARAPL1	chr12:10232040:T:A	NI	CD4T	-0.306020964328801	0.147978727135003	0.0217122123179074
GABARAPL1	chr12:10232040:T:A	IAV	NK	-0.225555368189123	0.132480749907934	0.0310084964825691
GABARAPL1	chr12:10232040:T:A	IAV	CD8T	-0.195072345647401	0.121551469752849	0.0391167517481448
GABARAPL1	chr12:10232040:T:A	IAV	monocyte	-0.281001194838571	0.165114309373199	0.027705188390729
GABARAPL1	chr12:10232040:T:A	IAV	B	-0.22683202949934	0.14298542529496	0.0405662601206785
GABARAPL1	chr12:10232040:T:A	IAV	CD4T	-0.324710879517526	0.152152631389517	0.0136730037614778
GABARAPL1	chr12:10232040:T:A	LPS	NK	-0.221122357531015	0.132108059273117	0.039469388402072
GABARAPL1	chr12:10232040:T:A	LPS	CD8T	-0.21247576231302	0.119871060907905	0.0343149937130602
GABARAPL1	chr12:10232040:T:A	LPS	monocyte	-0.285686273371487	0.170464000018647	0.0376817734881615
GABARAPL1	chr12:10232040:T:A	LPS	B	-0.232077850508438	0.148530626573044	0.0509172378031626
GABARAPL1	chr12:10232040:T:A	LPS	CD4T	-0.305947958015869	0.143850517411078	0.01900057930581
GABARAPL1	chr12:10232040:T:A	Tcruzi	NK	-0.205232809725554	0.134764313282825	0.0563478916718555
GABARAPL1	chr12:10232040:T:A	Tcruzi	CD8T	-0.244115758503513	0.121397509839414	0.0233919489580418
GABARAPL1	chr12:10232040:T:A	Tcruzi	monocyte	-0.212920694818127	0.149045961993734	0.0769778445986472
GABARAPL1	chr12:10232040:T:A	Tcruzi	B	-0.196138830997952	0.141211817163364	0.0754316653201974
GABARAPL1	chr12:10232040:T:A	Tcruzi	CD4T	-0.31663623892163	0.147019677254005	0.0175394503447198
GABARAPL1	chr12:10263847:G:A	NI	NK	-0.00380723981192716	0.0483646825339274	0.620967257081063
GABARAPL1	chr12:10263847:G:A	NI	CD8T	-0.00533724918113467	0.0526379155536499	0.617102158960351
GABARAPL1	chr12:10263847:G:A	NI	monocyte	-0.0177242380248432	0.0688415808153434	0.539142576943574
GABARAPL1	chr12:10263847:G:A	NI	B	0.00260154505052366	0.0562009323763634	0.634644086694912
GABARAPL1	chr12:10263847:G:A	NI	CD4T	0.0168662141465241	0.071151711744202	0.567046284984806
GABARAPL1	chr12:10263847:G:A	IAV	NK	-0.00676114584461808	0.0459947002210851	0.60183018642947
GABARAPL1	chr12:10263847:G:A	IAV	CD8T	-0.00431501824974823	0.0418636512129553	0.615288946071454
GABARAPL1	chr12:10263847:G:A	IAV	monocyte	-0.0198068521622944	0.0603171365889543	0.540434437518796
GABARAPL1	chr12:10263847:G:A	IAV	B	-0.0023977390507345	0.0485692377410924	0.630444350253807
GABARAPL1	chr12:10263847:G:A	IAV	CD4T	0.00876519936180722	0.0582264671095513	0.604499905937066
GABARAPL1	chr12:10263847:G:A	LPS	NK	-0.00584648951406001	0.0491995821221043	0.603797316374205
GABARAPL1	chr12:10263847:G:A	LPS	CD8T	-0.00776089195263685	0.0475953115546639	0.593339977519812
GABARAPL1	chr12:10263847:G:A	LPS	monocyte	-0.0141652026559117	0.0669296478187948	0.561187648869785
GABARAPL1	chr12:10263847:G:A	LPS	B	0.00103462935434522	0.055756382285394	0.638394505076005
GABARAPL1	chr12:10263847:G:A	LPS	CD4T	-0.0015903670910885	0.061779689894152	0.633315187723379
GABARAPL1	chr12:10263847:G:A	Tcruzi	NK	-0.00520614195049428	0.0505909424840765	0.612568236592832
GABARAPL1	chr12:10263847:G:A	Tcruzi	CD8T	-0.00172725484699052	0.0498022347824212	0.633360362868084
GABARAPL1	chr12:10263847:G:A	Tcruzi	monocyte	-0.023654443739956	0.0693117686347172	0.531060166628823
GABARAPL1	chr12:10263847:G:A	Tcruzi	B	0.00215443551242111	0.0531640387001858	0.634612440093798
GABARAPL1	chr12:10263847:G:A	Tcruzi	CD4T	0.0118258155035141	0.0645872255051856	0.593038075596582
GABARAPL1	chr12:10274381:G:A	NI	NK	-0.0514769838054559	0.0857016023503905	0.353492874106146
GABARAPL1	chr12:10274381:G:A	NI	CD8T	-0.00996483606234201	0.0714710434439459	0.529099634035815
GABARAPL1	chr12:10274381:G:A	NI	monocyte	0.0330345243788285	0.0953324691860077	0.421259194209705
GABARAPL1	chr12:10274381:G:A	NI	B	0.0464843022507769	0.0910663991019559	0.370661106256611
GABARAPL1	chr12:10274381:G:A	NI	CD4T	0.0920413287632901	0.107389837481171	0.253586404585115
GABARAPL1	chr12:10274381:G:A	IAV	NK	-0.0340348043047414	0.0744233984647949	0.40685963325078
GABARAPL1	chr12:10274381:G:A	IAV	CD8T	-0.0161319825432169	0.0655411386538795	0.487329215329315
GABARAPL1	chr12:10274381:G:A	IAV	monocyte	0.0186466351745906	0.0804232332546011	0.469260920592928
GABARAPL1	chr12:10274381:G:A	IAV	B	0.053337444433869	0.0867080784327327	0.3317075039985
GABARAPL1	chr12:10274381:G:A	IAV	CD4T	0.115969921326222	0.121448146910795	0.213474108191537
GABARAPL1	chr12:10274381:G:A	LPS	NK	-0.0392541448246934	0.0804836491505746	0.394402874768524
GABARAPL1	chr12:10274381:G:A	LPS	CD8T	-0.0297787580109178	0.0747441729433825	0.435992812158597
GABARAPL1	chr12:10274381:G:A	LPS	monocyte	0.0206553789272063	0.093745453113349	0.469291483725923
GABARAPL1	chr12:10274381:G:A	LPS	B	0.0410416398228522	0.0882962832870788	0.383501936768181
GABARAPL1	chr12:10274381:G:A	LPS	CD4T	0.0994623652769755	0.108893505367225	0.235840605767324
GABARAPL1	chr12:10274381:G:A	Tcruzi	NK	-0.0498162346503948	0.0890333853785102	0.367676855558056
GABARAPL1	chr12:10274381:G:A	Tcruzi	CD8T	-0.00486935413016175	0.0671991598046063	0.549787246578343
GABARAPL1	chr12:10274381:G:A	Tcruzi	monocyte	0.0227723379040883	0.0898679526496291	0.460723170650997
GABARAPL1	chr12:10274381:G:A	Tcruzi	B	0.035085978523054	0.0830175493174926	0.39824330630752
GABARAPL1	chr12:10274381:G:A	Tcruzi	CD4T	0.107984087059919	0.115818602447125	0.22833865401538
GABARAPL1	chr12:10279128:G:T	NI	NK	-0.0195875844710671	0.0534102601039985	0.508333125732563
GABARAPL1	chr12:10279128:G:T	NI	CD8T	-0.0223256030876408	0.0566660229500479	0.503478582622045
GABARAPL1	chr12:10279128:G:T	NI	monocyte	-0.0117181650449516	0.0665166753718837	0.547523522882174
GABARAPL1	chr12:10279128:G:T	NI	B	0.0213569278256091	0.0655677997623015	0.532615150643206
GABARAPL1	chr12:10279128:G:T	NI	CD4T	0.0126339928840804	0.0673665402752488	0.572456752808327
GABARAPL1	chr12:10279128:G:T	IAV	NK	-0.0129617231660637	0.0476301300322482	0.537708121620096
GABARAPL1	chr12:10279128:G:T	IAV	CD8T	-0.0248645573743967	0.0530981535118582	0.47035020551673
GABARAPL1	chr12:10279128:G:T	IAV	monocyte	-0.0110699253174956	0.0552622706506085	0.561756774311552
GABARAPL1	chr12:10279128:G:T	IAV	B	0.013998804479827	0.053968937125274	0.554396172286404
GABARAPL1	chr12:10279128:G:T	IAV	CD4T	0.0111641662786706	0.0581096374022732	0.579842860658706
GABARAPL1	chr12:10279128:G:T	LPS	NK	-0.0237516106486829	0.0564325166766971	0.485107149295447
GABARAPL1	chr12:10279128:G:T	LPS	CD8T	-0.0166835281701205	0.0485904502339454	0.513706775335298
GABARAPL1	chr12:10279128:G:T	LPS	monocyte	-0.0291333793574335	0.0737805735136338	0.484190962386695
GABARAPL1	chr12:10279128:G:T	LPS	B	0.0153431096138178	0.060849809216081	0.553433232974167
GABARAPL1	chr12:10279128:G:T	LPS	CD4T	0.0104551483056512	0.0622146403694661	0.582978503291605
GABARAPL1	chr12:10279128:G:T	Tcruzi	NK	-0.0224165684370769	0.0569496028327681	0.497457240834444
GABARAPL1	chr12:10279128:G:T	Tcruzi	CD8T	-0.0215051766130909	0.0537976928654218	0.500006885369207
GABARAPL1	chr12:10279128:G:T	Tcruzi	monocyte	-0.0147708581176451	0.0633899087180292	0.547903208908922
GABARAPL1	chr12:10279128:G:T	Tcruzi	B	0.0174595347810059	0.0596683578977364	0.542500684134988
GABARAPL1	chr12:10279128:G:T	Tcruzi	CD4T	0.00881955402290787	0.0615616398200347	0.592878098830421
GABARAPL1	chr12:10298801:A:G	NI	NK	0.0266543538350773	0.0507325767793153	0.427934075701157
GABARAPL1	chr12:10298801:A:G	NI	CD8T	0.047562041084664	0.0640370477732707	0.353204497514598
GABARAPL1	chr12:10298801:A:G	NI	monocyte	0.0384312484027247	0.0699402821296077	0.39985145556745
GABARAPL1	chr12:10298801:A:G	NI	B	0.0141876001731475	0.0544505146924347	0.511950468480906
GABARAPL1	chr12:10298801:A:G	NI	CD4T	0.05019303857722	0.0739344780514683	0.369939962253468
GABARAPL1	chr12:10298801:A:G	IAV	NK	0.0148360407625147	0.0445649896445889	0.486438175451322
GABARAPL1	chr12:10298801:A:G	IAV	CD8T	0.018072957079994	0.0418009055922226	0.453222228339325
GABARAPL1	chr12:10298801:A:G	IAV	monocyte	0.0248044021038775	0.0550700130282774	0.455480127105487
GABARAPL1	chr12:10298801:A:G	IAV	B	0.0139894703309818	0.0475546969393718	0.50266417978538
GABARAPL1	chr12:10298801:A:G	IAV	CD4T	0.0355010286958705	0.0595451146299606	0.404688300200057
GABARAPL1	chr12:10298801:A:G	LPS	NK	0.022847324127661	0.0494165470545308	0.44349488161381
GABARAPL1	chr12:10298801:A:G	LPS	CD8T	0.0357539610734506	0.0528727541494038	0.371467433087638
GABARAPL1	chr12:10298801:A:G	LPS	monocyte	0.0287454113260023	0.0655810531057433	0.447610231522303
GABARAPL1	chr12:10298801:A:G	LPS	B	0.0211168370560398	0.0553881283484061	0.471781208353999
GABARAPL1	chr12:10298801:A:G	LPS	CD4T	0.0431089908925199	0.0669555554490945	0.385242417563831
GABARAPL1	chr12:10298801:A:G	Tcruzi	NK	0.0226004051169024	0.0506934758892453	0.450957664762906
GABARAPL1	chr12:10298801:A:G	Tcruzi	CD8T	0.0392542215588683	0.0565223759075591	0.37105254048914
GABARAPL1	chr12:10298801:A:G	Tcruzi	monocyte	0.0380983086023532	0.0676470374088705	0.412401738596158
GABARAPL1	chr12:10298801:A:G	Tcruzi	B	0.0190004332632432	0.0524165911942307	0.480467625731183
GABARAPL1	chr12:10298801:A:G	Tcruzi	CD4T	0.0509339108158254	0.0719405405308485	0.36500428309985
GABARAPL1	chr12:10318673:G:C	NI	NK	0.0480347271317512	0.072882292307854	0.375924496160755
GABARAPL1	chr12:10318673:G:C	NI	CD8T	0.0293915114308959	0.0574235387346169	0.444643438924512
GABARAPL1	chr12:10318673:G:C	NI	monocyte	0.0104064347164634	0.0685292272453482	0.54222829508433
GABARAPL1	chr12:10318673:G:C	NI	B	0.0159090040125116	0.0596081536306543	0.522948429225614
GABARAPL1	chr12:10318673:G:C	NI	CD4T	0.0121965469192824	0.0670603362399655	0.537722510638282
GABARAPL1	chr12:10318673:G:C	IAV	NK	0.042889833669583	0.0664048591406777	0.381289561312448
GABARAPL1	chr12:10318673:G:C	IAV	CD8T	0.0312318506126863	0.0537481047166544	0.411255166414536
GABARAPL1	chr12:10318673:G:C	IAV	monocyte	0.0145381747635068	0.0586870371960774	0.534410671674145
GABARAPL1	chr12:10318673:G:C	IAV	B	0.029429274865924	0.0609871315327711	0.449516773813104
GABARAPL1	chr12:10318673:G:C	IAV	CD4T	0.0284317359589983	0.0618827459092541	0.461542183072664
GABARAPL1	chr12:10318673:G:C	LPS	NK	0.0442699573453693	0.0687968703225401	0.381760501658634
GABARAPL1	chr12:10318673:G:C	LPS	CD8T	0.0289658504136877	0.0533559346520161	0.427466746600994
GABARAPL1	chr12:10318673:G:C	LPS	monocyte	0.00977674782974455	0.0684077902662868	0.554087040492576
GABARAPL1	chr12:10318673:G:C	LPS	B	0.0238910278184193	0.0620845375465099	0.482290761602933
GABARAPL1	chr12:10318673:G:C	LPS	CD4T	0.0267818193974208	0.0650773065139007	0.474112408966209
GABARAPL1	chr12:10318673:G:C	Tcruzi	NK	0.0461706938525399	0.0725331919715918	0.384653258538623
GABARAPL1	chr12:10318673:G:C	Tcruzi	CD8T	0.0258008705739208	0.0540410830211881	0.454131343391691
GABARAPL1	chr12:10318673:G:C	Tcruzi	monocyte	0.0146560015117909	0.0660089552219266	0.538043359626501
GABARAPL1	chr12:10318673:G:C	Tcruzi	B	0.0151936903812904	0.0566084804550183	0.521066368428955
GABARAPL1	chr12:10318673:G:C	Tcruzi	CD4T	0.0228132443738668	0.0637659438316986	0.49356600286021
GABARAPL1	chr12:10320919:T:C	NI	NK	-0.0436150186930968	0.0849769374860651	0.378808496877033
GABARAPL1	chr12:10320919:T:C	NI	CD8T	-0.037691234916121	0.0835123477527968	0.402358456183915
GABARAPL1	chr12:10320919:T:C	NI	monocyte	-0.148210015697143	0.16337045571596	0.2121283464984
GABARAPL1	chr12:10320919:T:C	NI	B	-0.0958235677223168	0.126223871040251	0.277653128983482
GABARAPL1	chr12:10320919:T:C	NI	CD4T	-0.0467476316571907	0.103718047540657	0.398288782293754
GABARAPL1	chr12:10320919:T:C	IAV	NK	-0.051185510092382	0.0848208341378923	0.344975118006346
GABARAPL1	chr12:10320919:T:C	IAV	CD8T	-0.0293446656296171	0.0707727462519283	0.410894440409854
GABARAPL1	chr12:10320919:T:C	IAV	monocyte	-0.112296052193632	0.129326761322986	0.239559092655737
GABARAPL1	chr12:10320919:T:C	IAV	B	-0.0741960489303393	0.102986976955314	0.294278073610516
GABARAPL1	chr12:10320919:T:C	IAV	CD4T	-0.0376006514041797	0.0896500230326497	0.410882013511484
GABARAPL1	chr12:10320919:T:C	LPS	NK	-0.0368235355374112	0.0831890377481999	0.3985190841865
GABARAPL1	chr12:10320919:T:C	LPS	CD8T	-0.0322643516264484	0.076245958716708	0.406731044941822
GABARAPL1	chr12:10320919:T:C	LPS	monocyte	-0.132068299302798	0.152409726236496	0.234713581080416
GABARAPL1	chr12:10320919:T:C	LPS	B	-0.0877362877562933	0.118803439098517	0.286548798631138
GABARAPL1	chr12:10320919:T:C	LPS	CD4T	-0.037440780783123	0.0973620646793552	0.419846823933746
GABARAPL1	chr12:10320919:T:C	Tcruzi	NK	-0.0451161598373473	0.0882284479850439	0.378014967190512
GABARAPL1	chr12:10320919:T:C	Tcruzi	CD8T	-0.0239575602852582	0.0787666048595738	0.447225755632175
GABARAPL1	chr12:10320919:T:C	Tcruzi	monocyte	-0.137555074746119	0.152607478475727	0.228108890783096
GABARAPL1	chr12:10320919:T:C	Tcruzi	B	-0.0879922846706107	0.116142707956986	0.27965184649075
GABARAPL1	chr12:10320919:T:C	Tcruzi	CD4T	-0.0361226995875854	0.0958465684438277	0.425112199058109
GABARAPL2	chr16:75470877:G:A	NI	NK	0.00269263875989816	0.0239801711530163	0.690316762027689
GABARAPL2	chr16:75470877:G:A	NI	CD8T	0.00176011044288466	0.0253981826313544	0.704912986411966
GABARAPL2	chr16:75470877:G:A	NI	monocyte	0.000662764945759163	0.0303233788046042	0.67424545601499
GABARAPL2	chr16:75470877:G:A	NI	B	-0.0122185137985691	0.0300940526646835	0.597940631688727
GABARAPL2	chr16:75470877:G:A	NI	CD4T	-0.00752441641993851	0.0315820785302491	0.640039708444497
GABARAPL2	chr16:75470877:G:A	IAV	NK	0.00489021845429007	0.0231448741701732	0.663856446938839
GABARAPL2	chr16:75470877:G:A	IAV	CD8T	0.00266410931714472	0.020913679875507	0.687885428106863
GABARAPL2	chr16:75470877:G:A	IAV	monocyte	0.00464335396978642	0.0252293662238064	0.667495575662453
GABARAPL2	chr16:75470877:G:A	IAV	B	-0.0111252375539444	0.0270165985893195	0.595568847663526
GABARAPL2	chr16:75470877:G:A	IAV	CD4T	-0.00285293434688592	0.024769993920161	0.687698003448572
GABARAPL2	chr16:75470877:G:A	LPS	NK	0.00858642960086298	0.0272726981639375	0.624270181908705
GABARAPL2	chr16:75470877:G:A	LPS	CD8T	0.00605479820396431	0.0246543582557959	0.647472647669294
GABARAPL2	chr16:75470877:G:A	LPS	monocyte	0.0032161619644755	0.0285884781790579	0.666343689066857
GABARAPL2	chr16:75470877:G:A	LPS	B	-0.0133155969443643	0.0314407193001896	0.584071963088175
GABARAPL2	chr16:75470877:G:A	LPS	CD4T	-0.000569461900120583	0.0271263930983891	0.705464925517917
GABARAPL2	chr16:75470877:G:A	Tcruzi	NK	0.000859487076739804	0.0247155850467073	0.70713603029161
GABARAPL2	chr16:75470877:G:A	Tcruzi	CD8T	0.00101386644707453	0.0243106310911153	0.709658095094398
GABARAPL2	chr16:75470877:G:A	Tcruzi	monocyte	0.0148193098149827	0.0353527742543184	0.576166592607017
GABARAPL2	chr16:75470877:G:A	Tcruzi	B	-0.0147476405304999	0.0315409043051426	0.573280925321521
GABARAPL2	chr16:75470877:G:A	Tcruzi	CD4T	-0.00349771181878679	0.0279711390201986	0.682588519630878
GABARAPL2	chr16:75482387:A:G	NI	NK	0.0140465393291491	0.0604845891753961	0.558699927305128
GABARAPL2	chr16:75482387:A:G	NI	CD8T	0.0162670468602855	0.0684105027528529	0.557253115950775
GABARAPL2	chr16:75482387:A:G	NI	monocyte	-0.00363032500735911	0.0767836843582283	0.597442321319645
GABARAPL2	chr16:75482387:A:G	NI	B	-0.0144246683161573	0.0691179365318184	0.574599872646493
GABARAPL2	chr16:75482387:A:G	NI	CD4T	0.0132510134274105	0.0809452554275497	0.571773460043908
GABARAPL2	chr16:75482387:A:G	IAV	NK	0.0207724491985752	0.0618083881247358	0.523738383551332
GABARAPL2	chr16:75482387:A:G	IAV	CD8T	0.0161367882598794	0.0547656410499064	0.538049418705022
GABARAPL2	chr16:75482387:A:G	IAV	monocyte	0.0073186756259974	0.0677390291335421	0.60141772650396
GABARAPL2	chr16:75482387:A:G	IAV	B	-0.00546099436102096	0.0569399132513031	0.605470601819766
GABARAPL2	chr16:75482387:A:G	IAV	CD4T	0.0209151235222792	0.0727114242258332	0.542120696406245
GABARAPL2	chr16:75482387:A:G	LPS	NK	0.014788255908921	0.0612753767410057	0.552002437961877
GABARAPL2	chr16:75482387:A:G	LPS	CD8T	0.0172408710861845	0.0610788431490634	0.539535806821232
GABARAPL2	chr16:75482387:A:G	LPS	monocyte	-0.00757077108811516	0.0773163128613725	0.592342556879609
GABARAPL2	chr16:75482387:A:G	LPS	B	-0.0142014929635642	0.0688377572833244	0.570380682665318
GABARAPL2	chr16:75482387:A:G	LPS	CD4T	0.0170405189837905	0.0766500768463055	0.558845408820039
GABARAPL2	chr16:75482387:A:G	Tcruzi	NK	0.0179007437385628	0.0643986562510103	0.542742047881957
GABARAPL2	chr16:75482387:A:G	Tcruzi	CD8T	0.021459971455411	0.0692090237639694	0.533082985576369
GABARAPL2	chr16:75482387:A:G	Tcruzi	monocyte	-0.0027968572999292	0.0739671479201585	0.618158046515366
GABARAPL2	chr16:75482387:A:G	Tcruzi	B	-0.011583207226865	0.0639185297624324	0.581474501027613
GABARAPL2	chr16:75482387:A:G	Tcruzi	CD4T	0.0167364010523165	0.0775695232455846	0.562755056364971
GABARAPL2	chr16:75485858:C:T	NI	NK	-0.000220762598390997	0.0444441537117732	0.651549100446422
GABARAPL2	chr16:75485858:C:T	NI	CD8T	-0.0144138464008149	0.053911717387978	0.576875120839478
GABARAPL2	chr16:75485858:C:T	NI	monocyte	0.0108274975923649	0.058567283359535	0.57435471659564
GABARAPL2	chr16:75485858:C:T	NI	B	-0.00960635485201181	0.0503841682266463	0.600497249811826
GABARAPL2	chr16:75485858:C:T	NI	CD4T	-0.0173170747832705	0.0648546161640739	0.565891484849982
GABARAPL2	chr16:75485858:C:T	IAV	NK	-0.00343087420733686	0.0410022416935272	0.630769482320143
GABARAPL2	chr16:75485858:C:T	IAV	CD8T	-0.00465075727255732	0.0382034080149534	0.618958747811538
GABARAPL2	chr16:75485858:C:T	IAV	monocyte	0.00849143514097497	0.0484581471017594	0.60401744438015
GABARAPL2	chr16:75485858:C:T	IAV	B	-0.00518748090469755	0.0422853950650459	0.619886988618283
GABARAPL2	chr16:75485858:C:T	IAV	CD4T	-0.00576122340655371	0.0511332475586025	0.620961734853891
GABARAPL2	chr16:75485858:C:T	LPS	NK	-0.0043496697864194	0.0447258445755415	0.621791030101687
GABARAPL2	chr16:75485858:C:T	LPS	CD8T	-0.00752129710425603	0.0442885983978184	0.600299949273853
GABARAPL2	chr16:75485858:C:T	LPS	monocyte	0.0143848483052938	0.0592850255032428	0.569119624916343
GABARAPL2	chr16:75485858:C:T	LPS	B	-0.00702247434190932	0.0491163644007973	0.608965477029653
GABARAPL2	chr16:75485858:C:T	LPS	CD4T	-0.0116029659902711	0.0579078365015065	0.591566413300546
GABARAPL2	chr16:75485858:C:T	Tcruzi	NK	-0.00191592132609104	0.0457434978986137	0.640038681609009
GABARAPL2	chr16:75485858:C:T	Tcruzi	CD8T	-0.00900770670319632	0.0492680204132403	0.599919965111425
GABARAPL2	chr16:75485858:C:T	Tcruzi	monocyte	0.0113662455337385	0.0562604348189949	0.590856638402015
GABARAPL2	chr16:75485858:C:T	Tcruzi	B	-0.00830795662800183	0.047342946649109	0.603184054933732
GABARAPL2	chr16:75485858:C:T	Tcruzi	CD4T	-0.0127976433368012	0.0592489973442824	0.5902888711948
GABARAPL2	chr16:75495640:G:A	NI	NK	0.0257565251653419	0.0409158993887134	0.301528171269444
GABARAPL2	chr16:75495640:G:A	NI	CD8T	0.0621705811322595	0.0472148067915018	0.13434055333008
GABARAPL2	chr16:75495640:G:A	NI	monocyte	0.00622295938331096	0.0430872299145476	0.475264691332583
GABARAPL2	chr16:75495640:G:A	NI	B	0.0162242102416027	0.0432447967284502	0.387442450225869
GABARAPL2	chr16:75495640:G:A	NI	CD4T	0.146216880203717	0.0722252301516588	0.0349307404521767
GABARAPL2	chr16:75495640:G:A	IAV	NK	0.01059689638635	0.037773880598409	0.413651238260733
GABARAPL2	chr16:75495640:G:A	IAV	CD8T	0.0258470623328629	0.0362173317479525	0.269662322920546
GABARAPL2	chr16:75495640:G:A	IAV	monocyte	0.0088959506980523	0.0407871307965364	0.450998323232675
GABARAPL2	chr16:75495640:G:A	IAV	B	0.0114751674697477	0.0383444371138247	0.41407217079652
GABARAPL2	chr16:75495640:G:A	IAV	CD4T	0.0721551462902689	0.0470592924490241	0.109266025856545
GABARAPL2	chr16:75495640:G:A	LPS	NK	0.0163968326748186	0.0404587712181917	0.370893251554093
GABARAPL2	chr16:75495640:G:A	LPS	CD8T	0.0384364300648766	0.0395277447124706	0.202729411959881
GABARAPL2	chr16:75495640:G:A	LPS	monocyte	0.0222607982508005	0.0442385728795723	0.352964510238784
GABARAPL2	chr16:75495640:G:A	LPS	B	0.00378168855778181	0.0437227674182084	0.48448399647067
GABARAPL2	chr16:75495640:G:A	LPS	CD4T	0.0820270187414034	0.0517027307472265	0.104752752463098
GABARAPL2	chr16:75495640:G:A	Tcruzi	NK	0.0164259700381384	0.042526519466791	0.376468108237222
GABARAPL2	chr16:75495640:G:A	Tcruzi	CD8T	0.0473698272971423	0.0430245825133986	0.176056678638238
GABARAPL2	chr16:75495640:G:A	Tcruzi	monocyte	0.00673335014966547	0.0437088465161984	0.47289150509733
GABARAPL2	chr16:75495640:G:A	Tcruzi	B	0.0146966512728265	0.0408800210022957	0.392409721143406
GABARAPL2	chr16:75495640:G:A	Tcruzi	CD4T	0.111037073772885	0.0641021575640067	0.0918339164518884
GABARAPL2	chr16:75534512:C:T	NI	NK	-0.0138643950001924	0.0507740335360714	0.477515817277153
GABARAPL2	chr16:75534512:C:T	NI	CD8T	-0.00564366043122641	0.0539290322343743	0.528283686485917
GABARAPL2	chr16:75534512:C:T	NI	monocyte	-0.0619184197540232	0.0698544744310945	0.260752627689575
GABARAPL2	chr16:75534512:C:T	NI	B	-0.0364968830722363	0.0594379365459424	0.358947129953029
GABARAPL2	chr16:75534512:C:T	NI	CD4T	-0.0301295384021784	0.0642429911529402	0.408333798757254
GABARAPL2	chr16:75534512:C:T	IAV	NK	-0.0145759039227749	0.0471285686622379	0.464472997549423
GABARAPL2	chr16:75534512:C:T	IAV	CD8T	0.00116500355528278	0.0443323156495518	0.570356460090089
GABARAPL2	chr16:75534512:C:T	IAV	monocyte	-0.0661726976087126	0.0685393394425586	0.242441397913127
GABARAPL2	chr16:75534512:C:T	IAV	B	-0.02725902825809	0.0504437273348252	0.382149709119899
GABARAPL2	chr16:75534512:C:T	IAV	CD4T	-0.0142376515747731	0.0527666370772988	0.474677158561694
GABARAPL2	chr16:75534512:C:T	LPS	NK	-0.0110980567875973	0.0502669194758423	0.488578232175266
GABARAPL2	chr16:75534512:C:T	LPS	CD8T	-0.000632462863858078	0.0486373789683351	0.553008062502876
GABARAPL2	chr16:75534512:C:T	LPS	monocyte	-0.113806218135033	0.0986663537292081	0.163450257074158
GABARAPL2	chr16:75534512:C:T	LPS	B	-0.0319743679551468	0.0570211651123596	0.372942235251172
GABARAPL2	chr16:75534512:C:T	LPS	CD4T	-0.0282043605856309	0.0591948101206804	0.406770394993027
GABARAPL2	chr16:75534512:C:T	Tcruzi	NK	-0.00768866969870916	0.052110193338832	0.515646633775194
GABARAPL2	chr16:75534512:C:T	Tcruzi	CD8T	-0.00233350507315818	0.0523290524824316	0.546279163173182
GABARAPL2	chr16:75534512:C:T	Tcruzi	monocyte	-0.0815690342926743	0.0794178164697846	0.226111331082416
GABARAPL2	chr16:75534512:C:T	Tcruzi	B	-0.0401049421328497	0.0584151194768016	0.333091877414076
GABARAPL2	chr16:75534512:C:T	Tcruzi	CD4T	-0.0239339359956719	0.0599710193373308	0.434007986139414
GABARAPL2	chr16:75548705:T:C	NI	NK	0.0810811964241255	0.049021743926676	0.0423664322875128
GABARAPL2	chr16:75548705:T:C	NI	CD8T	0.107068436771992	0.0505989145789627	0.0173991620204954
GABARAPL2	chr16:75548705:T:C	NI	monocyte	0.081456492398451	0.0529672198468881	0.0567334955616038
GABARAPL2	chr16:75548705:T:C	NI	B	0.0398472820148513	0.0515584369599586	0.208825268904289
GABARAPL2	chr16:75548705:T:C	NI	CD4T	0.164384737713841	0.0604379408075906	0.00326657066957213
GABARAPL2	chr16:75548705:T:C	IAV	NK	0.0787889862776264	0.0460033232033989	0.0352851869698721
GABARAPL2	chr16:75548705:T:C	IAV	CD8T	0.0805043088094838	0.0439727507533982	0.0255169088978342
GABARAPL2	chr16:75548705:T:C	IAV	monocyte	0.0304789443589529	0.0497624317542447	0.253387424724226
GABARAPL2	chr16:75548705:T:C	IAV	B	0.015153256798277	0.0478048627370011	0.347734589275957
GABARAPL2	chr16:75548705:T:C	IAV	CD4T	0.134859807367084	0.0506217793971513	0.00376249402767016
GABARAPL2	chr16:75548705:T:C	LPS	NK	0.0988348004693785	0.051518492079634	0.0184534700049789
GABARAPL2	chr16:75548705:T:C	LPS	CD8T	0.101161519016179	0.0469444432569107	0.0120217083741024
GABARAPL2	chr16:75548705:T:C	LPS	monocyte	0.0547352987419781	0.0525347016014765	0.144411844480521
GABARAPL2	chr16:75548705:T:C	LPS	B	0.0505165421056253	0.0507196948941995	0.1516165045307
GABARAPL2	chr16:75548705:T:C	LPS	CD4T	0.157479859079924	0.0563051581340595	0.00281379374726646
GABARAPL2	chr16:75548705:T:C	Tcruzi	NK	0.0994986899845575	0.0537324185079027	0.0219384170675295
GABARAPL2	chr16:75548705:T:C	Tcruzi	CD8T	0.102573143034156	0.0486761132226018	0.0176284377341952
GABARAPL2	chr16:75548705:T:C	Tcruzi	monocyte	0.0773480288355192	0.0537097546006452	0.0680943410381048
GABARAPL2	chr16:75548705:T:C	Tcruzi	B	0.0351709346526729	0.0488532069692814	0.223281738627411
GABARAPL2	chr16:75548705:T:C	Tcruzi	CD4T	0.173710887830025	0.0626482663481245	0.00254149544725469
GABARAPL2	chr16:75550559:G:T	NI	NK	0.0391558402751012	0.0896781015969088	0.421824113446345
GABARAPL2	chr16:75550559:G:T	NI	CD8T	0.0756478133381132	0.115092884086992	0.341469119196875
GABARAPL2	chr16:75550559:G:T	NI	monocyte	-0.0342026673481353	0.109990723512694	0.468675765376776
GABARAPL2	chr16:75550559:G:T	NI	B	0.0507658043400116	0.10421287121997	0.406593970558273
GABARAPL2	chr16:75550559:G:T	NI	CD4T	0.0940388651234769	0.137494205303684	0.329262622469232
GABARAPL2	chr16:75550559:G:T	IAV	NK	0.0180951106339566	0.0779765997120991	0.485045929210429
GABARAPL2	chr16:75550559:G:T	IAV	CD8T	0.0461702900248044	0.0831148020592111	0.377224439495895
GABARAPL2	chr16:75550559:G:T	IAV	monocyte	-0.0525205780091366	0.109363422519413	0.417709144018096
GABARAPL2	chr16:75550559:G:T	IAV	B	0.0272557283338312	0.081933581822935	0.459503530619053
GABARAPL2	chr16:75550559:G:T	IAV	CD4T	0.0699432490426412	0.10921395159644	0.351686775375976
GABARAPL2	chr16:75550559:G:T	LPS	NK	0.0291217498996902	0.0859251970005208	0.450799949506507
GABARAPL2	chr16:75550559:G:T	LPS	CD8T	0.0660374653119066	0.102407752976511	0.341110299806304
GABARAPL2	chr16:75550559:G:T	LPS	monocyte	-0.0850856764335165	0.145531486342068	0.360910563038508
GABARAPL2	chr16:75550559:G:T	LPS	B	0.0415695696564559	0.0980096977809946	0.427283970019386
GABARAPL2	chr16:75550559:G:T	LPS	CD4T	0.0670831551396901	0.11321729021471	0.367658302093805
GABARAPL2	chr16:75550559:G:T	Tcruzi	NK	0.0401520598298956	0.0924772154924088	0.421403936293984
GABARAPL2	chr16:75550559:G:T	Tcruzi	CD8T	0.0888700818168696	0.125867067891103	0.315153046080463
GABARAPL2	chr16:75550559:G:T	Tcruzi	monocyte	-0.0392938017041211	0.10969763192239	0.462059177446023
GABARAPL2	chr16:75550559:G:T	Tcruzi	B	0.0333535057971999	0.0903322266412679	0.446288140907435
GABARAPL2	chr16:75550559:G:T	Tcruzi	CD4T	0.0946611868747274	0.13429632883002	0.324149896127551
GABARAPL2	chr16:75554608:A:T	NI	NK	0.0592522893149461	0.0513695722714218	0.135932007300793
GABARAPL2	chr16:75554608:A:T	NI	CD8T	0.0790584194832077	0.0555468449425336	0.0928852075694207
GABARAPL2	chr16:75554608:A:T	NI	monocyte	0.0581499134541385	0.055586379588939	0.162844070481268
GABARAPL2	chr16:75554608:A:T	NI	B	0.0789938801867655	0.059370080790829	0.0997562667517368
GABARAPL2	chr16:75554608:A:T	NI	CD4T	0.0811629291511293	0.0607424087382673	0.109333223252591
GABARAPL2	chr16:75554608:A:T	IAV	NK	0.0720429428707651	0.0531811643854395	0.0918360493686687
GABARAPL2	chr16:75554608:A:T	IAV	CD8T	0.0516029992569087	0.0449559907881971	0.134245043593136
GABARAPL2	chr16:75554608:A:T	IAV	monocyte	0.0641614014941005	0.0537802837143754	0.127792810985495
GABARAPL2	chr16:75554608:A:T	IAV	B	0.0636735336146854	0.0508516073063295	0.113617153649282
GABARAPL2	chr16:75554608:A:T	IAV	CD4T	0.0693659414010937	0.051747108334279	0.110006636015478
GABARAPL2	chr16:75554608:A:T	LPS	NK	0.0601579380767331	0.0509940831413951	0.129438147460909
GABARAPL2	chr16:75554608:A:T	LPS	CD8T	0.0846896892228867	0.0560196849703127	0.0707021467086344
GABARAPL2	chr16:75554608:A:T	LPS	monocyte	0.0798352987609487	0.0601327332440976	0.103412496792544
GABARAPL2	chr16:75554608:A:T	LPS	B	0.076277100079147	0.0574200201400691	0.100142193583373
GABARAPL2	chr16:75554608:A:T	LPS	CD4T	0.0889930161930598	0.0589949183859479	0.0824542695476435
GABARAPL2	chr16:75554608:A:T	Tcruzi	NK	0.0715122173907184	0.0561181947927797	0.10816505823142
GABARAPL2	chr16:75554608:A:T	Tcruzi	CD8T	0.0836331058250532	0.056182042152943	0.0807496030814548
GABARAPL2	chr16:75554608:A:T	Tcruzi	monocyte	0.0786522243771879	0.0598962730410557	0.106774728421558
GABARAPL2	chr16:75554608:A:T	Tcruzi	B	0.0618436205936506	0.0524034820264718	0.131359225934716
GABARAPL2	chr16:75554608:A:T	Tcruzi	CD4T	0.0879953589076392	0.0604770298915669	0.0898862452996716
GABARAPL2	chr16:75555173:G:A	NI	NK	0.0317043528396506	0.0798901726577168	0.328720394957823
GABARAPL2	chr16:75555173:G:A	NI	CD8T	0.177879976638369	0.0883251130468041	0.0165628513159326
GABARAPL2	chr16:75555173:G:A	NI	monocyte	0.0422927282616104	0.0852004750456219	0.307849899664916
GABARAPL2	chr16:75555173:G:A	NI	B	-0.0146628154546828	0.0868157505422416	0.450349288968162
GABARAPL2	chr16:75555173:G:A	NI	CD4T	0.316685132823898	0.11721748773267	0.00392082725270019
GABARAPL2	chr16:75555173:G:A	IAV	NK	-0.00140555443926041	0.0773825041655245	0.479951898767946
GABARAPL2	chr16:75555173:G:A	IAV	CD8T	0.0690536127257155	0.06970013711348	0.149620249248322
GABARAPL2	chr16:75555173:G:A	IAV	monocyte	0.00219267553916076	0.0820299834783074	0.478788262657724
GABARAPL2	chr16:75555173:G:A	IAV	B	-0.0518841662754643	0.083336808064873	0.281340199358739
GABARAPL2	chr16:75555173:G:A	IAV	CD4T	0.214615787337817	0.0871903092235264	0.00620513001354793
GABARAPL2	chr16:75555173:G:A	LPS	NK	0.0255917380293716	0.0801624141503571	0.355553871868478
GABARAPL2	chr16:75555173:G:A	LPS	CD8T	0.11412732105241	0.075541124588077	0.0584356442865171
GABARAPL2	chr16:75555173:G:A	LPS	monocyte	0.0178597041234117	0.0863087502151216	0.413812135492603
GABARAPL2	chr16:75555173:G:A	LPS	B	-0.0360167044718746	0.088968609019591	0.361273104827407
GABARAPL2	chr16:75555173:G:A	LPS	CD4T	0.200791906117835	0.0868054689549843	0.0107556783078401
GABARAPL2	chr16:75555173:G:A	Tcruzi	NK	0.0526434681465787	0.0831246385614001	0.251711278535727
GABARAPL2	chr16:75555173:G:A	Tcruzi	CD8T	0.155997352031786	0.0829623715924684	0.0248401859277528
GABARAPL2	chr16:75555173:G:A	Tcruzi	monocyte	0.039554531914374	0.0876234522601985	0.323386312445203
GABARAPL2	chr16:75555173:G:A	Tcruzi	B	-0.0339118327647105	0.0857919495619523	0.365545474389887
GABARAPL2	chr16:75555173:G:A	Tcruzi	CD4T	0.284779590909021	0.108486835489157	0.00449785818438587
GABARAPL2	chr16:75630263:C:T	NI	NK	0.0198782585821862	0.0607140749241987	0.542462179359309
GABARAPL2	chr16:75630263:C:T	NI	CD8T	-0.00339482544813354	0.0558630722553147	0.62084801003076
GABARAPL2	chr16:75630263:C:T	NI	monocyte	0.0190626877554337	0.0671988504631602	0.523985355304518
GABARAPL2	chr16:75630263:C:T	NI	B	0.00313189942323311	0.0554792021381808	0.624168522221748
GABARAPL2	chr16:75630263:C:T	NI	CD4T	-0.0203662534212686	0.0713253098575147	0.544905577619426
GABARAPL2	chr16:75630263:C:T	IAV	NK	0.00714426603889106	0.0479901068241334	0.599302951660006
GABARAPL2	chr16:75630263:C:T	IAV	CD8T	0.00079943848411954	0.0433719322503997	0.63884945999764
GABARAPL2	chr16:75630263:C:T	IAV	monocyte	-0.00508729887697163	0.0560242289105788	0.619888743080087
GABARAPL2	chr16:75630263:C:T	IAV	B	0.00997823813412041	0.0506531738487587	0.585141294101426
GABARAPL2	chr16:75630263:C:T	IAV	CD4T	-0.0191755491043867	0.0615441865303595	0.545901086356709
GABARAPL2	chr16:75630263:C:T	LPS	NK	0.0117599443641529	0.054133969923371	0.575492100706321
GABARAPL2	chr16:75630263:C:T	LPS	CD8T	-0.00247836827260989	0.0487462328207682	0.619809912864401
GABARAPL2	chr16:75630263:C:T	LPS	monocyte	-0.0029386059475272	0.062305381258231	0.61779467037666
GABARAPL2	chr16:75630263:C:T	LPS	B	0.00978520179933154	0.0568440843786583	0.588335176207698
GABARAPL2	chr16:75630263:C:T	LPS	CD4T	-0.0185093680761202	0.0658524645007691	0.550743441007024
GABARAPL2	chr16:75630263:C:T	Tcruzi	NK	0.0171838871023492	0.0595489668951354	0.55458827512804
GABARAPL2	chr16:75630263:C:T	Tcruzi	CD8T	-0.00505315228911346	0.0540266247567246	0.610880458825002
GABARAPL2	chr16:75630263:C:T	Tcruzi	monocyte	0.00879367336536711	0.0613308549101152	0.592474133441808
GABARAPL2	chr16:75630263:C:T	Tcruzi	B	0.0131001739968854	0.0565036191802398	0.572778470879876
GABARAPL2	chr16:75630263:C:T	Tcruzi	CD4T	-0.0148813783153299	0.0653247308072539	0.569847362449577
GABARAPL2	chr16:75641711:T:C	NI	NK	-0.0140678849816663	0.0636854893346198	0.53082665375208
GABARAPL2	chr16:75641711:T:C	NI	CD8T	-0.0125104066186304	0.0688978477173317	0.546377964007814
GABARAPL2	chr16:75641711:T:C	NI	monocyte	0.0728744340493437	0.0931211477718876	0.294852885438982
GABARAPL2	chr16:75641711:T:C	NI	B	0.0050367062491379	0.0654626433429985	0.557273793356335
GABARAPL2	chr16:75641711:T:C	NI	CD4T	0.00975331063191835	0.0769272103264895	0.538332072170042
GABARAPL2	chr16:75641711:T:C	IAV	NK	0.00328000254866272	0.0563277405652631	0.567764384174393
GABARAPL2	chr16:75641711:T:C	IAV	CD8T	-0.00848520945669236	0.0540340159679867	0.552554890902432
GABARAPL2	chr16:75641711:T:C	IAV	monocyte	0.0817280751221817	0.101430411422321	0.279395409400685
GABARAPL2	chr16:75641711:T:C	IAV	B	0.00771092135714995	0.0569355764971879	0.537970244553435
GABARAPL2	chr16:75641711:T:C	IAV	CD4T	0.0200112405190727	0.0666726409283383	0.488759351181674
GABARAPL2	chr16:75641711:T:C	LPS	NK	-0.0125450308670093	0.0636137448605103	0.537574882817999
GABARAPL2	chr16:75641711:T:C	LPS	CD8T	-0.0113691699033567	0.0606752099895096	0.541786692422343
GABARAPL2	chr16:75641711:T:C	LPS	monocyte	0.0836027781023599	0.101318446541216	0.282214184491343
GABARAPL2	chr16:75641711:T:C	LPS	B	0.00447258880848182	0.0648667447416417	0.555260023344262
GABARAPL2	chr16:75641711:T:C	LPS	CD4T	0.0196401202563831	0.0726278293841753	0.495428580009542
GABARAPL2	chr16:75641711:T:C	Tcruzi	NK	-0.00846702948638812	0.0640267401665435	0.558240563518262
GABARAPL2	chr16:75641711:T:C	Tcruzi	CD8T	-0.0117413033182653	0.066185656369869	0.546474887908494
GABARAPL2	chr16:75641711:T:C	Tcruzi	monocyte	0.0722907482595502	0.0926191667958727	0.306945704067088
GABARAPL2	chr16:75641711:T:C	Tcruzi	B	-0.00176496525993445	0.0630696057033144	0.586179770809316
GABARAPL2	chr16:75641711:T:C	Tcruzi	CD4T	0.0142855188975396	0.0735034910234888	0.522097019289902
GABARAPL2	chr16:75645903:C:T	NI	NK	0.0273516594373179	0.0584236067102123	0.451112739699295
GABARAPL2	chr16:75645903:C:T	NI	CD8T	0.0229623342204555	0.0608987378503527	0.477250595218364
GABARAPL2	chr16:75645903:C:T	NI	monocyte	0.0308339088567861	0.0689892920754341	0.442506081702721
GABARAPL2	chr16:75645903:C:T	NI	B	0.0333387817692096	0.0656929014021928	0.43783546391782
GABARAPL2	chr16:75645903:C:T	NI	CD4T	0.0438356683112907	0.0784283733575988	0.415543212012469
GABARAPL2	chr16:75645903:C:T	IAV	NK	0.0250688645295995	0.0539997607704851	0.452002863485679
GABARAPL2	chr16:75645903:C:T	IAV	CD8T	0.0201290724614714	0.0491822632177264	0.467751818618372
GABARAPL2	chr16:75645903:C:T	IAV	monocyte	0.00534027402548338	0.0560715558819579	0.568565717779401
GABARAPL2	chr16:75645903:C:T	IAV	B	0.020535716065697	0.0529154839003434	0.476267328726683
GABARAPL2	chr16:75645903:C:T	IAV	CD4T	0.0308248537595695	0.0628029120006222	0.445026969158509
GABARAPL2	chr16:75645903:C:T	LPS	NK	0.0401483979389537	0.0685022491426321	0.399151292611245
GABARAPL2	chr16:75645903:C:T	LPS	CD8T	0.0254917140370292	0.0549650330610737	0.446945896150486
GABARAPL2	chr16:75645903:C:T	LPS	monocyte	0.00155225010616718	0.0653998413381486	0.57911538588262
GABARAPL2	chr16:75645903:C:T	LPS	B	0.0338538047611103	0.0654002753574388	0.429365080399249
GABARAPL2	chr16:75645903:C:T	LPS	CD4T	0.0471181021690064	0.0769382624900907	0.398725652200487
GABARAPL2	chr16:75645903:C:T	Tcruzi	NK	0.0358941975917658	0.0659890088916798	0.420468764303514
GABARAPL2	chr16:75645903:C:T	Tcruzi	CD8T	0.0231540196405222	0.0586415922285988	0.470284299296584
GABARAPL2	chr16:75645903:C:T	Tcruzi	monocyte	0.0329594049864505	0.0701236496264604	0.450022301220731
GABARAPL2	chr16:75645903:C:T	Tcruzi	B	0.0367972055481188	0.0660899564524196	0.416625316709078
GABARAPL2	chr16:75645903:C:T	Tcruzi	CD4T	0.0433871808286784	0.0754072415304595	0.415020137369755
GABARAPL2	chr16:75645989:G:C	NI	NK	0.0113445933958519	0.0577361942500813	0.577904070924781
GABARAPL2	chr16:75645989:G:C	NI	CD8T	0.0143603963452508	0.0660089696122819	0.57170342464704
GABARAPL2	chr16:75645989:G:C	NI	monocyte	-0.0152396060763728	0.072800080365937	0.547462053344323
GABARAPL2	chr16:75645989:G:C	NI	B	-0.00413527010815224	0.0609187239022185	0.616949720226971
GABARAPL2	chr16:75645989:G:C	NI	CD4T	0.0143559874080352	0.0786538561046427	0.574013024248894
GABARAPL2	chr16:75645989:G:C	IAV	NK	0.00496476626689402	0.0512915872082683	0.606802398553728
GABARAPL2	chr16:75645989:G:C	IAV	CD8T	0.011295259682256	0.0501379538179928	0.568782620691561
GABARAPL2	chr16:75645989:G:C	IAV	monocyte	-0.0197160629765444	0.0644530248209687	0.538997990915657
GABARAPL2	chr16:75645989:G:C	IAV	B	-0.00291442054559863	0.0521886072705136	0.619800330736788
GABARAPL2	chr16:75645989:G:C	IAV	CD4T	0.00747836955956484	0.0643103476745642	0.601683986405825
GABARAPL2	chr16:75645989:G:C	LPS	NK	0.00744433249347633	0.0564141152702427	0.593050104794057
GABARAPL2	chr16:75645989:G:C	LPS	CD8T	0.0130911302661759	0.0576443636803602	0.564693498108438
GABARAPL2	chr16:75645989:G:C	LPS	monocyte	-0.0291477259191195	0.0801245731961995	0.503976216316168
GABARAPL2	chr16:75645989:G:C	LPS	B	-0.00712996817997394	0.0611962922673338	0.597836377319868
GABARAPL2	chr16:75645989:G:C	LPS	CD4T	0.00385155948713401	0.0704969148331277	0.614662026867002
GABARAPL2	chr16:75645989:G:C	Tcruzi	NK	0.0090865751190168	0.058381983222252	0.588385197241109
GABARAPL2	chr16:75645989:G:C	Tcruzi	CD8T	0.0153262917888349	0.0642705146965017	0.563798984505859
GABARAPL2	chr16:75645989:G:C	Tcruzi	monocyte	-0.0207084582215588	0.0726601511930594	0.541348759258278
GABARAPL2	chr16:75645989:G:C	Tcruzi	B	-0.0104585192339022	0.0600299038626453	0.584786154292202
GABARAPL2	chr16:75645989:G:C	Tcruzi	CD4T	0.0139619229516677	0.0742260330284431	0.579536830132416
GABARAPL2	chr16:75672024:C:G	NI	NK	0.0401804068741211	0.0719736179931624	0.396155024837197
GABARAPL2	chr16:75672024:C:G	NI	CD8T	0.0378377512406678	0.0735198142612854	0.415105612800431
GABARAPL2	chr16:75672024:C:G	NI	monocyte	-0.0113649638902775	0.076143546679619	0.540682248456227
GABARAPL2	chr16:75672024:C:G	NI	B	0.0625718405905598	0.0915491353966673	0.34518387918175
GABARAPL2	chr16:75672024:C:G	NI	CD4T	0.0185267155067221	0.0787051749516648	0.500093024076173
GABARAPL2	chr16:75672024:C:G	IAV	NK	0.0549448599422011	0.0826903377346524	0.346468815693302
GABARAPL2	chr16:75672024:C:G	IAV	CD8T	0.0409970302113539	0.0675046901501917	0.374463610498232
GABARAPL2	chr16:75672024:C:G	IAV	monocyte	-0.00628683590916698	0.0660137514505634	0.576453916122278
GABARAPL2	chr16:75672024:C:G	IAV	B	0.0543511693792175	0.0808493240711184	0.346746855583252
GABARAPL2	chr16:75672024:C:G	IAV	CD4T	0.0129625264456248	0.0668249509547345	0.516528021443826
GABARAPL2	chr16:75672024:C:G	LPS	NK	0.0467209408927164	0.0765056008085428	0.371819008026214
GABARAPL2	chr16:75672024:C:G	LPS	CD8T	0.0446254240298861	0.072629267456221	0.372272292323383
GABARAPL2	chr16:75672024:C:G	LPS	monocyte	0.00484742644437577	0.0736734244332319	0.562138408816821
GABARAPL2	chr16:75672024:C:G	LPS	B	0.0594784453228502	0.0880563350270074	0.346015976930487
GABARAPL2	chr16:75672024:C:G	LPS	CD4T	0.0239842161484303	0.0733683812910617	0.47519079153675
GABARAPL2	chr16:75672024:C:G	Tcruzi	NK	0.0357126398017618	0.0712405970804682	0.414453978969169
GABARAPL2	chr16:75672024:C:G	Tcruzi	CD8T	0.0501212773056943	0.0804347965131452	0.372653171513858
GABARAPL2	chr16:75672024:C:G	Tcruzi	monocyte	-0.0021462624916028	0.0730274985471676	0.592316667512079
GABARAPL2	chr16:75672024:C:G	Tcruzi	B	0.0613133676990582	0.0888277126542481	0.339789199181352
GABARAPL2	chr16:75672024:C:G	Tcruzi	CD4T	0.0190478442148587	0.0748164363575082	0.49800572261727
GABBR1	chr6:29469256:C:T	NI	NK	-0.00247014159111496	0.0659140143494678	0.585058798159843
GABBR1	chr6:29469256:C:T	NI	CD8T	0.0316521654356262	0.0756763116301881	0.445032923574305
GABBR1	chr6:29469256:C:T	NI	monocyte	0.0649376299201384	0.0970658976134624	0.334219542792262
GABBR1	chr6:29469256:C:T	NI	B	0.00342165826138759	0.0707309023203873	0.559643896669211
GABBR1	chr6:29469256:C:T	NI	CD4T	0.0261666844511834	0.0871801850789628	0.476588045116702
GABBR1	chr6:29469256:C:T	IAV	NK	0.00697748819327495	0.0599659906607781	0.538046843118702
GABBR1	chr6:29469256:C:T	IAV	CD8T	0.0315499724677438	0.0651030402415624	0.418582092315495
GABBR1	chr6:29469256:C:T	IAV	monocyte	0.0804804223950607	0.103546640643546	0.296856088142031
GABBR1	chr6:29469256:C:T	IAV	B	0.00620868540722459	0.0613768306885632	0.54286408879076
GABBR1	chr6:29469256:C:T	IAV	CD4T	0.030694008159412	0.0771647576280908	0.450259144861224
GABBR1	chr6:29469256:C:T	LPS	NK	0.00833556588095563	0.0641560545133847	0.530112140201862
GABBR1	chr6:29469256:C:T	LPS	CD8T	0.0256011597545465	0.0655609927755649	0.449334544562434
GABBR1	chr6:29469256:C:T	LPS	monocyte	0.0996754884046366	0.124288537345418	0.277510614808329
GABBR1	chr6:29469256:C:T	LPS	B	0.0113239060543225	0.0697733284981835	0.521208172200025
GABBR1	chr6:29469256:C:T	LPS	CD4T	0.0423585268083176	0.0883800247353112	0.419990097528406
GABBR1	chr6:29469256:C:T	Tcruzi	NK	0.0103551556000464	0.066628023127416	0.526888810567068
GABBR1	chr6:29469256:C:T	Tcruzi	CD8T	0.0190052271876729	0.0694246569224255	0.488502354203104
GABBR1	chr6:29469256:C:T	Tcruzi	monocyte	0.0829840011764688	0.108548915675251	0.306620260709172
GABBR1	chr6:29469256:C:T	Tcruzi	B	0.0108549497979375	0.0671403209647627	0.524620837226709
GABBR1	chr6:29469256:C:T	Tcruzi	CD4T	0.0252929011480933	0.0828847172628249	0.478747153053603
GABBR1	chr6:29472964:G:A	NI	NK	-0.0764271565956733	0.0640231910883248	0.129361002065197
GABBR1	chr6:29472964:G:A	NI	CD8T	-0.0816843971968813	0.0654900443751516	0.127422914952991
GABBR1	chr6:29472964:G:A	NI	monocyte	-0.0914988567560271	0.0759886544907862	0.12846608126183
GABBR1	chr6:29472964:G:A	NI	B	-0.019643904390367	0.0589442408109236	0.379076550319985
GABBR1	chr6:29472964:G:A	NI	CD4T	-0.0858772401560708	0.0737965818034532	0.146348914401886
GABBR1	chr6:29472964:G:A	IAV	NK	-0.0600410914823047	0.0554711223753071	0.157235024906055
GABBR1	chr6:29472964:G:A	IAV	CD8T	-0.0471443328652272	0.049706092852205	0.188896465628408
GABBR1	chr6:29472964:G:A	IAV	monocyte	-0.0826410089221649	0.0697442609542131	0.131270040999776
GABBR1	chr6:29472964:G:A	IAV	B	-0.014304438340915	0.0527407402377755	0.396342888349221
GABBR1	chr6:29472964:G:A	IAV	CD4T	-0.0961155265441538	0.0727436247330829	0.111432310178029
GABBR1	chr6:29472964:G:A	LPS	NK	-0.0815225553530704	0.0653637357969468	0.116464921851461
GABBR1	chr6:29472964:G:A	LPS	CD8T	-0.0613595968073539	0.0552125808156193	0.152580057365553
GABBR1	chr6:29472964:G:A	LPS	monocyte	-0.0720014656549464	0.071765380090251	0.177197207118403
GABBR1	chr6:29472964:G:A	LPS	B	-0.0465795138191762	0.0596441164522581	0.239754882616174
GABBR1	chr6:29472964:G:A	LPS	CD4T	-0.114176233082405	0.083045518370231	0.0995332938720183
GABBR1	chr6:29472964:G:A	Tcruzi	NK	-0.0681870552660219	0.0620486760182194	0.152977733689733
GABBR1	chr6:29472964:G:A	Tcruzi	CD8T	-0.0731308304488495	0.06138713152707	0.13892753963623
GABBR1	chr6:29472964:G:A	Tcruzi	monocyte	-0.0809732531984983	0.0716499543982592	0.150222304276642
GABBR1	chr6:29472964:G:A	Tcruzi	B	-0.0340384341087883	0.0558457522632002	0.293478820380107
GABBR1	chr6:29472964:G:A	Tcruzi	CD4T	-0.0735511785363185	0.068500226999959	0.167396670300866
GABBR1	chr6:29476826:G:A	NI	NK	-0.0300630756049287	0.0638262237042414	0.465693539238954
GABBR1	chr6:29476826:G:A	NI	CD8T	-0.012048520969383	0.060481742805149	0.557234301985932
GABBR1	chr6:29476826:G:A	NI	monocyte	0.010437864916636	0.0720756954659239	0.562576635490624
GABBR1	chr6:29476826:G:A	NI	B	-0.0181228543022779	0.0624887499079873	0.531850688479885
GABBR1	chr6:29476826:G:A	NI	CD4T	0.00760729953781725	0.0747303394873103	0.597817915303617
GABBR1	chr6:29476826:G:A	IAV	NK	-0.0328596207877358	0.0640694586804175	0.44676030170837
GABBR1	chr6:29476826:G:A	IAV	CD8T	-0.0257024878754781	0.0567523274337144	0.471224943395211
GABBR1	chr6:29476826:G:A	IAV	monocyte	-0.00552161755120285	0.0591977196267593	0.596343362533895
GABBR1	chr6:29476826:G:A	IAV	B	-0.0218266011700223	0.0582825654113143	0.502459955176317
GABBR1	chr6:29476826:G:A	IAV	CD4T	-0.0111823672217933	0.0627959903848032	0.566545695298529
GABBR1	chr6:29476826:G:A	LPS	NK	-0.0433484184241444	0.0775637852860973	0.419971269762955
GABBR1	chr6:29476826:G:A	LPS	CD8T	-0.017698243562002	0.0553476838268849	0.516095391848922
GABBR1	chr6:29476826:G:A	LPS	monocyte	0.00413034002969285	0.0702686021509738	0.601281343009324
GABBR1	chr6:29476826:G:A	LPS	B	-0.0122693926931056	0.0596695569701506	0.551900844660491
GABBR1	chr6:29476826:G:A	LPS	CD4T	-0.00204969263095982	0.0678901851723266	0.604482928768456
GABBR1	chr6:29476826:G:A	Tcruzi	NK	-0.0354886184893021	0.0704673316248426	0.449967253436031
GABBR1	chr6:29476826:G:A	Tcruzi	CD8T	-0.00821050013109309	0.0580245017379129	0.571227494075011
GABBR1	chr6:29476826:G:A	Tcruzi	monocyte	-0.000406993323129682	0.0670246511968667	0.616649495139626
GABBR1	chr6:29476826:G:A	Tcruzi	B	-0.0122999537687857	0.0573607530880293	0.552821661708669
GABBR1	chr6:29476826:G:A	Tcruzi	CD4T	0.000911045196105437	0.0684933186358172	0.619893280612717
GABBR1	chr6:29564962:G:A	NI	NK	0.0799435262909571	0.10049509950194	0.259172172265449
GABBR1	chr6:29564962:G:A	NI	CD8T	0.0906814981622583	0.108412821763725	0.251373539896524
GABBR1	chr6:29564962:G:A	NI	monocyte	0.145864671702769	0.149417508360326	0.186493349597453
GABBR1	chr6:29564962:G:A	NI	B	0.0885069608285924	0.108492904755525	0.25416744682843
GABBR1	chr6:29564962:G:A	NI	CD4T	0.117717776669116	0.13340907581219	0.23536055917263
GABBR1	chr6:29564962:G:A	IAV	NK	0.0865423065095352	0.100452329459084	0.233320980932442
GABBR1	chr6:29564962:G:A	IAV	CD8T	0.0642780167628612	0.085476474944147	0.270764805355121
GABBR1	chr6:29564962:G:A	IAV	monocyte	0.0997157925847048	0.113062479894415	0.230809328720953
GABBR1	chr6:29564962:G:A	IAV	B	0.0925259549317822	0.104590172237035	0.224969338744236
GABBR1	chr6:29564962:G:A	IAV	CD4T	0.124223323003714	0.128643629203239	0.207173060412211
GABBR1	chr6:29564962:G:A	LPS	NK	0.0938240033779925	0.10710246517711	0.228811279665637
GABBR1	chr6:29564962:G:A	LPS	CD8T	0.0801904841181844	0.096443910917144	0.247753451272332
GABBR1	chr6:29564962:G:A	LPS	monocyte	0.122494798991956	0.134919273386883	0.21784339040945
GABBR1	chr6:29564962:G:A	LPS	B	0.09459872991716	0.110630070526662	0.238620134699166
GABBR1	chr6:29564962:G:A	LPS	CD4T	0.131699801488452	0.137217825626331	0.209259450343893
GABBR1	chr6:29564962:G:A	Tcruzi	NK	0.0799455754831696	0.102385641114856	0.263667199485357
GABBR1	chr6:29564962:G:A	Tcruzi	CD8T	0.0884592543967656	0.105499527483986	0.249314077237455
GABBR1	chr6:29564962:G:A	Tcruzi	monocyte	0.128595515446336	0.136905600889048	0.210923055299751
GABBR1	chr6:29564962:G:A	Tcruzi	B	0.0824234776471128	0.102909981404239	0.257607977557918
GABBR1	chr6:29564962:G:A	Tcruzi	CD4T	0.116979604437107	0.129544390667885	0.230741943591047
GABBR1	chr6:29598112:G:A	NI	NK	-0.0444443184907669	0.0735803299779671	0.373600333425195
GABBR1	chr6:29598112:G:A	NI	CD8T	-0.0285282502861962	0.0719678508036667	0.448796932297788
GABBR1	chr6:29598112:G:A	NI	monocyte	-0.0467359903140089	0.0875165084110387	0.383114225096479
GABBR1	chr6:29598112:G:A	NI	B	-0.0262868495173412	0.072162461707321	0.46174429480938
GABBR1	chr6:29598112:G:A	NI	CD4T	-0.000685460557475324	0.084998374304717	0.566846102790003
GABBR1	chr6:29598112:G:A	IAV	NK	-0.0597608794398507	0.0845532337087518	0.324847247801261
GABBR1	chr6:29598112:G:A	IAV	CD8T	-0.0279458523926287	0.0592005177575783	0.420043603692722
GABBR1	chr6:29598112:G:A	IAV	monocyte	-0.0617954856851177	0.0901407074458713	0.336941224370619
GABBR1	chr6:29598112:G:A	IAV	B	-0.00838779669530669	0.0610435316580971	0.528199411076909
GABBR1	chr6:29598112:G:A	IAV	CD4T	-0.00209957427168986	0.0737914265582387	0.562802533169062
GABBR1	chr6:29598112:G:A	LPS	NK	-0.0627846395745686	0.0883872414044792	0.322197984739013
GABBR1	chr6:29598112:G:A	LPS	CD8T	-0.0427258153977116	0.0727403204369611	0.37652117376133
GABBR1	chr6:29598112:G:A	LPS	monocyte	-0.0637986964253673	0.0974448218944058	0.344150422598269
GABBR1	chr6:29598112:G:A	LPS	B	-0.0177957522773318	0.0691991345409329	0.4888273604172
GABBR1	chr6:29598112:G:A	LPS	CD4T	-0.0108598794543428	0.0785909910437764	0.527998503017697
GABBR1	chr6:29598112:G:A	Tcruzi	NK	-0.0535837104822932	0.0822633624977186	0.352182002033105
GABBR1	chr6:29598112:G:A	Tcruzi	CD8T	-0.0322139264169702	0.0712651498596369	0.429827447387419
GABBR1	chr6:29598112:G:A	Tcruzi	monocyte	-0.0614315538539727	0.0939519540699755	0.351992412311098
GABBR1	chr6:29598112:G:A	Tcruzi	B	-0.0246518668633845	0.0686282384680115	0.461661920643763
GABBR1	chr6:29598112:G:A	Tcruzi	CD4T	0.00353783829703217	0.0822973986796381	0.584940973226395
GABBR1	chr6:29598160:T:C	NI	NK	-0.0538899542306656	0.10017653648601	0.404410932243039
GABBR1	chr6:29598160:T:C	NI	CD8T	-0.040917335923299	0.0944109360827736	0.451692279916442
GABBR1	chr6:29598160:T:C	NI	monocyte	0.0510123880473503	0.116210223248015	0.433349947051925
GABBR1	chr6:29598160:T:C	NI	B	-0.0173970342890532	0.0835984886879803	0.530909512037647
GABBR1	chr6:29598160:T:C	NI	CD4T	-0.0428250256913223	0.112083695584655	0.464519159627011
GABBR1	chr6:29598160:T:C	IAV	NK	-0.0391392276286393	0.082680725931222	0.434115152355232
GABBR1	chr6:29598160:T:C	IAV	CD8T	-0.0321483982340791	0.0729642048130436	0.447072492787206
GABBR1	chr6:29598160:T:C	IAV	monocyte	0.0336150457243799	0.0902433369465718	0.477074741334367
GABBR1	chr6:29598160:T:C	IAV	B	-0.00288987579763673	0.0704608565445142	0.579092237489168
GABBR1	chr6:29598160:T:C	IAV	CD4T	-0.041131307679652	0.0985819380796185	0.458289708104075
GABBR1	chr6:29598160:T:C	LPS	NK	-0.0469962494156683	0.0932110213812645	0.417988248592677
GABBR1	chr6:29598160:T:C	LPS	CD8T	-0.0397386388173471	0.0851481893117213	0.435110349757613
GABBR1	chr6:29598160:T:C	LPS	monocyte	0.0523123401881557	0.117003220570876	0.438349949325766
GABBR1	chr6:29598160:T:C	LPS	B	-0.0153443430354226	0.0823757460827077	0.533896863091698
GABBR1	chr6:29598160:T:C	LPS	CD4T	-0.0467880729312246	0.109505216976073	0.451501483100339
GABBR1	chr6:29598160:T:C	Tcruzi	NK	-0.0460643320071532	0.0941551458258855	0.426441548386988
GABBR1	chr6:29598160:T:C	Tcruzi	CD8T	-0.0419907883999265	0.092808166249329	0.443562677042386
GABBR1	chr6:29598160:T:C	Tcruzi	monocyte	0.045429687018819	0.109249647757579	0.458158383216078
GABBR1	chr6:29598160:T:C	Tcruzi	B	-0.00429691670646653	0.0776740224537144	0.57378853276756
GABBR1	chr6:29598160:T:C	Tcruzi	CD4T	-0.0419554007327541	0.106848557426253	0.465777843654524
GABBR1	chr6:29603800:G:A	NI	NK	0.00134659747917892	0.025674621622852	0.681368630615656
GABBR1	chr6:29603800:G:A	NI	CD8T	0.000289566390857468	0.0278681008460891	0.682420737524361
GABBR1	chr6:29603800:G:A	NI	monocyte	-0.0185356401909012	0.0385878856414739	0.494178447145429
GABBR1	chr6:29603800:G:A	NI	B	-0.0102112234991852	0.0296486889124706	0.575908644878618
GABBR1	chr6:29603800:G:A	NI	CD4T	-0.00401277033644617	0.0338988406661292	0.635661586849705
GABBR1	chr6:29603800:G:A	IAV	NK	0.00231382708823659	0.0246217488372672	0.671795207092267
GABBR1	chr6:29603800:G:A	IAV	CD8T	-0.00429483604649711	0.0228278976357834	0.629475717576594
GABBR1	chr6:29603800:G:A	IAV	monocyte	-0.0155527840875377	0.0316547632867272	0.523993386109221
GABBR1	chr6:29603800:G:A	IAV	B	-0.0138007966856305	0.0291499297826964	0.533258640687903
GABBR1	chr6:29603800:G:A	IAV	CD4T	-0.0108765269146264	0.0313452943510649	0.580043518366478
GABBR1	chr6:29603800:G:A	LPS	NK	-0.00269959708575597	0.0256015320650214	0.645065848885919
GABBR1	chr6:29603800:G:A	LPS	CD8T	-0.00231043475111442	0.024648181228297	0.647304939661969
GABBR1	chr6:29603800:G:A	LPS	monocyte	-0.0240984618662056	0.041171917925498	0.47233872325305
GABBR1	chr6:29603800:G:A	LPS	B	-0.0146442016067462	0.0319019407361047	0.532368521668791
GABBR1	chr6:29603800:G:A	LPS	CD4T	-0.00441573817204431	0.0315485677715724	0.631553703528696
GABBR1	chr6:29603800:G:A	Tcruzi	NK	0.000894095844000016	0.0266610310439162	0.684886520710457
GABBR1	chr6:29603800:G:A	Tcruzi	CD8T	0.00522381933897402	0.0290405244754099	0.6462698931101
GABBR1	chr6:29603800:G:A	Tcruzi	monocyte	-0.0257182924683698	0.0415477451941008	0.468973386720112
GABBR1	chr6:29603800:G:A	Tcruzi	B	-0.0101022686408424	0.0283760459549623	0.569819823680489
GABBR1	chr6:29603800:G:A	Tcruzi	CD4T	-0.00681778565539037	0.031974093641546	0.618230624494677
GABBR1	chr6:29648348:G:A	NI	NK	0.00921312776152074	0.0498375808134515	0.559360250740693
GABBR1	chr6:29648348:G:A	NI	CD8T	0.0209091201733657	0.0580869482997172	0.504566736121018
GABBR1	chr6:29648348:G:A	NI	monocyte	0.0399946632600726	0.0772643198113628	0.424310223559305
GABBR1	chr6:29648348:G:A	NI	B	0.0139344757542114	0.055260478521965	0.538298303521974
GABBR1	chr6:29648348:G:A	NI	CD4T	0.0373610557259113	0.0764931171636449	0.45432072802707
GABBR1	chr6:29648348:G:A	IAV	NK	0.00593420035826549	0.0463687459892565	0.574521549313085
GABBR1	chr6:29648348:G:A	IAV	CD8T	0.00774476286036236	0.0431597276782626	0.557566828751614
GABBR1	chr6:29648348:G:A	IAV	monocyte	0.0223296375437348	0.0580572998648037	0.494666291550458
GABBR1	chr6:29648348:G:A	IAV	B	0.00777263229698898	0.0474627634147046	0.56307935882208
GABBR1	chr6:29648348:G:A	IAV	CD4T	0.0353155636702315	0.0679139532998475	0.449805343957004
GABBR1	chr6:29648348:G:A	LPS	NK	0.00969226508058759	0.0499871289962499	0.552002273415092
GABBR1	chr6:29648348:G:A	LPS	CD8T	0.00849144290525593	0.049103542698889	0.553420903185411
GABBR1	chr6:29648348:G:A	LPS	monocyte	0.0267329313135619	0.0695556966677847	0.483220965499196
GABBR1	chr6:29648348:G:A	LPS	B	0.0143141179357896	0.0549970292347263	0.531665942215421
GABBR1	chr6:29648348:G:A	LPS	CD4T	0.0431517966103425	0.0779095360413564	0.433149219118415
GABBR1	chr6:29648348:G:A	Tcruzi	NK	0.013562507950294	0.0525296987190677	0.535528832483269
GABBR1	chr6:29648348:G:A	Tcruzi	CD8T	0.0193399420685797	0.0557098137321236	0.505798873123098
GABBR1	chr6:29648348:G:A	Tcruzi	monocyte	0.0403628865231647	0.0761981683979462	0.437364977593359
GABBR1	chr6:29648348:G:A	Tcruzi	B	0.0235648939007692	0.0577611824001569	0.486251999615463
GABBR1	chr6:29648348:G:A	Tcruzi	CD4T	0.0379287837632311	0.0739536636529081	0.450916017237661
GABBR1	chr6:29650917:C:A	NI	NK	-0.00610186981493409	0.0430305195505403	0.61584482131722
GABBR1	chr6:29650917:C:A	NI	CD8T	-0.00949123368486117	0.0500414841544289	0.604227132751047
GABBR1	chr6:29650917:C:A	NI	monocyte	-0.0106906622919082	0.0573748106064404	0.573636378568469
GABBR1	chr6:29650917:C:A	NI	B	-0.014565538921718	0.0506785200336761	0.57075806806245
GABBR1	chr6:29650917:C:A	NI	CD4T	0.00567868109974699	0.0594832760569075	0.625111380824492
GABBR1	chr6:29650917:C:A	IAV	NK	-0.00479760723384595	0.0397992584233271	0.621600232092021
GABBR1	chr6:29650917:C:A	IAV	CD8T	-0.00341549267969318	0.0369929946768332	0.630173363217592
GABBR1	chr6:29650917:C:A	IAV	monocyte	-0.00570229927767259	0.0464084065380575	0.619859776241592
GABBR1	chr6:29650917:C:A	IAV	B	-0.00904236407618207	0.0419747859136896	0.592208189349613
GABBR1	chr6:29650917:C:A	IAV	CD4T	0.00227396807297832	0.0500230799665189	0.648332099185216
GABBR1	chr6:29650917:C:A	LPS	NK	-0.00453689393491609	0.0428686689322502	0.620799478289985
GABBR1	chr6:29650917:C:A	LPS	CD8T	-0.00508054496764765	0.0421994190444906	0.618141661924612
GABBR1	chr6:29650917:C:A	LPS	monocyte	0.0031669475949836	0.058016434000167	0.632392602313844
GABBR1	chr6:29650917:C:A	LPS	B	-0.0139191057073582	0.0500794985827006	0.568809492470455
GABBR1	chr6:29650917:C:A	LPS	CD4T	0.00515270612395431	0.0555514854582182	0.629818698429886
GABBR1	chr6:29650917:C:A	Tcruzi	NK	-0.00732498744660404	0.0449794477387017	0.608171765216133
GABBR1	chr6:29650917:C:A	Tcruzi	CD8T	-0.00277839058125661	0.0461626201252577	0.637683608663617
GABBR1	chr6:29650917:C:A	Tcruzi	monocyte	-0.0101166531045612	0.0547551204723976	0.595970515993865
GABBR1	chr6:29650917:C:A	Tcruzi	B	-0.0156455779914843	0.049613427850114	0.559586329553258
GABBR1	chr6:29650917:C:A	Tcruzi	CD4T	0.0103535443201546	0.0582735886692127	0.609908498137433
GABBR1	chr6:29654443:C:G	NI	NK	0.100458126043352	0.0464657625276794	0.0115860862389082
GABBR1	chr6:29654443:C:G	NI	CD8T	0.112062597104039	0.0486204194858591	0.00735711001513328
GABBR1	chr6:29654443:C:G	NI	monocyte	0.173523936630182	0.0536246566179995	0.000428075555897778
GABBR1	chr6:29654443:C:G	NI	B	0.0240369979847437	0.0490947973485363	0.301105889546176
GABBR1	chr6:29654443:C:G	NI	CD4T	0.0738875620806023	0.0527203291160454	0.0805664923097586
GABBR1	chr6:29654443:C:G	IAV	NK	0.0885407844826262	0.0440831887317135	0.0183710217355566
GABBR1	chr6:29654443:C:G	IAV	CD8T	0.0570887069884362	0.0414504182706107	0.0805666737870683
GABBR1	chr6:29654443:C:G	IAV	monocyte	0.145605091038958	0.0498662404213298	0.0010722151728831
GABBR1	chr6:29654443:C:G	IAV	B	0.0255929373169027	0.0442430942371614	0.270851904391432
GABBR1	chr6:29654443:C:G	IAV	CD4T	0.0686960464446558	0.0480549754874063	0.0757808627136403
GABBR1	chr6:29654443:C:G	LPS	NK	0.0887415677165121	0.045042336057229	0.0227841808003807
GABBR1	chr6:29654443:C:G	LPS	CD8T	0.0749615848255904	0.0430204240280014	0.0399043261818007
GABBR1	chr6:29654443:C:G	LPS	monocyte	0.186979137837569	0.0575180819169649	0.000227495956175257
GABBR1	chr6:29654443:C:G	LPS	B	0.0380925675864587	0.0478662006789224	0.206881366906931
GABBR1	chr6:29654443:C:G	LPS	CD4T	0.106031077101948	0.0516999072765728	0.0170522798047057
GABBR1	chr6:29654443:C:G	Tcruzi	NK	0.129579951959767	0.0537371983541866	0.00303001188196059
GABBR1	chr6:29654443:C:G	Tcruzi	CD8T	0.0836196684300723	0.045338727092812	0.0321102326141347
GABBR1	chr6:29654443:C:G	Tcruzi	monocyte	0.203907425250513	0.0578300191926757	4.82280483001224e-05
GABBR1	chr6:29654443:C:G	Tcruzi	B	0.0509731250095336	0.0464767083050257	0.131237497790182
GABBR1	chr6:29654443:C:G	Tcruzi	CD4T	0.0733628530705707	0.0504974386483069	0.0731348367972903
GABBR1	chr6:29665998:C:T	NI	NK	-0.0548417176195179	0.0876501103528226	0.342764596584846
GABBR1	chr6:29665998:C:T	NI	CD8T	-0.0624035312980534	0.0954243167858251	0.335550653207168
GABBR1	chr6:29665998:C:T	NI	monocyte	-0.100403122805523	0.128299099782538	0.27036300616989
GABBR1	chr6:29665998:C:T	NI	B	-0.0159169025081898	0.0863737651196601	0.485027889382408
GABBR1	chr6:29665998:C:T	NI	CD4T	-0.0832877230226384	0.11921984785028	0.316812636830993
GABBR1	chr6:29665998:C:T	IAV	NK	-0.056715463739753	0.0856570797680499	0.327002709071491
GABBR1	chr6:29665998:C:T	IAV	CD8T	-0.0512269596319235	0.0776765540347146	0.328627520934286
GABBR1	chr6:29665998:C:T	IAV	monocyte	-0.0845918013001656	0.10981939369204	0.285088331774762
GABBR1	chr6:29665998:C:T	IAV	B	-0.0353457518638393	0.0766376728087585	0.400931922470706
GABBR1	chr6:29665998:C:T	IAV	CD4T	-0.0993304082662833	0.123091754098647	0.273871061979785
GABBR1	chr6:29665998:C:T	LPS	NK	-0.055122695505549	0.0870101679206081	0.337084159312027
GABBR1	chr6:29665998:C:T	LPS	CD8T	-0.0607668003153495	0.0872415070115135	0.31566945647384
GABBR1	chr6:29665998:C:T	LPS	monocyte	-0.110424070511727	0.13790068099141	0.262573635473609
GABBR1	chr6:29665998:C:T	LPS	B	-0.0424142375677731	0.0875423790336018	0.390821389262339
GABBR1	chr6:29665998:C:T	LPS	CD4T	-0.100093598614841	0.126592379424917	0.281516774032049
GABBR1	chr6:29665998:C:T	Tcruzi	NK	-0.0516166283084572	0.087657407251366	0.354903336098015
GABBR1	chr6:29665998:C:T	Tcruzi	CD8T	-0.0606606681944424	0.0921486401989091	0.333082547046744
GABBR1	chr6:29665998:C:T	Tcruzi	monocyte	-0.0944513483290221	0.122233150663492	0.285927651602466
GABBR1	chr6:29665998:C:T	Tcruzi	B	-0.0336141755395194	0.0819204827488053	0.416986448814153
GABBR1	chr6:29665998:C:T	Tcruzi	CD4T	-0.0833828911994278	0.115187984939391	0.311335132262626
GABBR1	chr6:29671867:T:C	NI	NK	0.038762536325623	0.0618695988562345	0.256880863609979
GABBR1	chr6:29671867:T:C	NI	CD8T	0.107994994504922	0.0732278558637962	0.0672249301019921
GABBR1	chr6:29671867:T:C	NI	monocyte	0.182416432540323	0.097573878031384	0.0289153019110705
GABBR1	chr6:29671867:T:C	NI	B	0.0128117431403613	0.0677387295963632	0.412170045814323
GABBR1	chr6:29671867:T:C	NI	CD4T	0.116081705738449	0.082346240347836	0.0807370896512804
GABBR1	chr6:29671867:T:C	IAV	NK	0.0724333318886462	0.0621327579257962	0.115796637421084
GABBR1	chr6:29671867:T:C	IAV	CD8T	0.0557439037660831	0.0552252432931511	0.152772363247209
GABBR1	chr6:29671867:T:C	IAV	monocyte	0.116261003314042	0.0738790304115126	0.0563966937722234
GABBR1	chr6:29671867:T:C	IAV	B	0.00183327534688574	0.0616190829655452	0.468008430288022
GABBR1	chr6:29671867:T:C	IAV	CD4T	0.0666052225381075	0.0688303122430037	0.16769403179719
GABBR1	chr6:29671867:T:C	LPS	NK	0.0601426790162685	0.0619512866231634	0.164757236927878
GABBR1	chr6:29671867:T:C	LPS	CD8T	0.0633595312318444	0.0593983454302515	0.142476275489217
GABBR1	chr6:29671867:T:C	LPS	monocyte	0.158189187864265	0.0916986008813537	0.0402949531648728
GABBR1	chr6:29671867:T:C	LPS	B	0.0204156954255234	0.066208687795053	0.370252061250919
GABBR1	chr6:29671867:T:C	LPS	CD4T	0.112343971521499	0.0788545280357526	0.0774903069442897
GABBR1	chr6:29671867:T:C	Tcruzi	NK	0.0779724015110978	0.0676632097156378	0.120075493744149
GABBR1	chr6:29671867:T:C	Tcruzi	CD8T	0.0982478415342341	0.0688957584226632	0.0748131277185691
GABBR1	chr6:29671867:T:C	Tcruzi	monocyte	0.161409622638891	0.0889158538574802	0.0364877468453312
GABBR1	chr6:29671867:T:C	Tcruzi	B	0.0309557587561523	0.0630617946707821	0.310049742418446
GABBR1	chr6:29671867:T:C	Tcruzi	CD4T	0.10687101160981	0.0773282422352962	0.0856163312171763
GABBR1	chr6:29696566:T:G	NI	NK	-0.0736063858327995	0.0423270353730448	0.036734000915276
GABBR1	chr6:29696566:T:G	NI	CD8T	-0.104148509015556	0.0478547946813372	0.00865808286857794
GABBR1	chr6:29696566:T:G	NI	monocyte	-0.136887206427793	0.0517352911559281	0.00308238536878314
GABBR1	chr6:29696566:T:G	NI	B	-0.0495453176453417	0.0452116309885155	0.132035263811191
GABBR1	chr6:29696566:T:G	NI	CD4T	-0.0567312166648323	0.0499868373224286	0.127008770078584
GABBR1	chr6:29696566:T:G	IAV	NK	-0.0746905937726492	0.0408894488722908	0.0278966092922703
GABBR1	chr6:29696566:T:G	IAV	CD8T	-0.0768973069354845	0.0406311748920569	0.0190711642544208
GABBR1	chr6:29696566:T:G	IAV	monocyte	-0.106082341019744	0.0458857947899241	0.00839832314595568
GABBR1	chr6:29696566:T:G	IAV	B	-0.0461561436639352	0.0409127129347198	0.123280827579619
GABBR1	chr6:29696566:T:G	IAV	CD4T	-0.0638266323948699	0.0450038653595607	0.0757103574307455
GABBR1	chr6:29696566:T:G	LPS	NK	-0.080519324026582	0.0424389869384108	0.0244786603456925
GABBR1	chr6:29696566:T:G	LPS	CD8T	-0.0780117553874228	0.0407759098066526	0.0229557721149021
GABBR1	chr6:29696566:T:G	LPS	monocyte	-0.139126947227209	0.0542910687618288	0.00328733026789574
GABBR1	chr6:29696566:T:G	LPS	B	-0.0607324063736452	0.0446814528811538	0.0827804020823406
GABBR1	chr6:29696566:T:G	LPS	CD4T	-0.0619139858130886	0.0476470540147608	0.0959460468828991
GABBR1	chr6:29696566:T:G	Tcruzi	NK	-0.0912615030053683	0.0464806614878029	0.0174377758447319
GABBR1	chr6:29696566:T:G	Tcruzi	CD8T	-0.0604938594238186	0.0426596859897898	0.0770423495201075
GABBR1	chr6:29696566:T:G	Tcruzi	monocyte	-0.155563702479008	0.055592576686983	0.00142117256010932
GABBR1	chr6:29696566:T:G	Tcruzi	B	-0.060870860720094	0.0436300126197877	0.0758755358003164
GABBR1	chr6:29696566:T:G	Tcruzi	CD4T	-0.0517421788591174	0.0482036473271211	0.139223405466938
GABBR1	chr6:29710010:C:T	NI	NK	-0.0759611271987946	0.0463253039372318	0.065079165428902
GABBR1	chr6:29710010:C:T	NI	CD8T	-0.065974226063867	0.0461803285019141	0.0888843288253308
GABBR1	chr6:29710010:C:T	NI	monocyte	-0.0521909474743345	0.0467868938596609	0.14931147568926
GABBR1	chr6:29710010:C:T	NI	B	0.00961424465574976	0.0422320369928965	0.443582758996894
GABBR1	chr6:29710010:C:T	NI	CD4T	-0.00175828346202599	0.0465994639893064	0.490808912486596
GABBR1	chr6:29710010:C:T	IAV	NK	-0.075471400418558	0.0454766474024719	0.0614457888704836
GABBR1	chr6:29710010:C:T	IAV	CD8T	-0.0427993801003339	0.0372621545463155	0.137123923739143
GABBR1	chr6:29710010:C:T	IAV	monocyte	-0.0980525460696724	0.0586613823005238	0.0404455377470045
GABBR1	chr6:29710010:C:T	IAV	B	-0.00106269396796228	0.0375690799382433	0.500514483063449
GABBR1	chr6:29710010:C:T	IAV	CD4T	-0.0168165548498947	0.0414731890067565	0.355206010804195
GABBR1	chr6:29710010:C:T	LPS	NK	-0.0673605670248415	0.0435597944003982	0.0763623053888353
GABBR1	chr6:29710010:C:T	LPS	CD8T	-0.0454277735288297	0.0389903153734267	0.136122886066688
GABBR1	chr6:29710010:C:T	LPS	monocyte	-0.0377153387493049	0.0472203509097458	0.22809150539837
GABBR1	chr6:29710010:C:T	LPS	B	0.00497448186249087	0.041527192830887	0.484949425649674
GABBR1	chr6:29710010:C:T	LPS	CD4T	-0.0241497034953998	0.0438692073934089	0.30956656396868
GABBR1	chr6:29710010:C:T	Tcruzi	NK	-0.0919070892404095	0.0535647138165259	0.0557488990990115
GABBR1	chr6:29710010:C:T	Tcruzi	CD8T	-0.0539357374730113	0.0423517517928825	0.115773593282092
GABBR1	chr6:29710010:C:T	Tcruzi	monocyte	-0.0556340172737876	0.0466642640275647	0.133978724965089
GABBR1	chr6:29710010:C:T	Tcruzi	B	0.0177689856888638	0.042126253984039	0.373530395867366
GABBR1	chr6:29710010:C:T	Tcruzi	CD4T	-0.000301829637252465	0.0451211230556539	0.500627692319208
GABBR1	chr6:29726903:A:C	NI	NK	-0.0461297821030202	0.0467599475230068	0.182540398789722
GABBR1	chr6:29726903:A:C	NI	CD8T	-0.0438207759106065	0.0481137975456542	0.204048570904041
GABBR1	chr6:29726903:A:C	NI	monocyte	-0.101375415623952	0.0631253749396434	0.0771439302810385
GABBR1	chr6:29726903:A:C	NI	B	-0.00603083774941159	0.0493651631248232	0.457165698885765
GABBR1	chr6:29726903:A:C	NI	CD4T	-0.0640711672565022	0.057485609369345	0.156919687888977
GABBR1	chr6:29726903:A:C	IAV	NK	-0.0481727948195084	0.0453725491339921	0.162324581085385
GABBR1	chr6:29726903:A:C	IAV	CD8T	-0.0460466168612407	0.0432073891400613	0.158343507116808
GABBR1	chr6:29726903:A:C	IAV	monocyte	-0.0513746319392567	0.0508594056370442	0.174692119193311
GABBR1	chr6:29726903:A:C	IAV	B	-0.0168700006103246	0.0431750257113239	0.364469001246438
GABBR1	chr6:29726903:A:C	IAV	CD4T	-0.0584647836801133	0.0518526768991426	0.152429024623932
GABBR1	chr6:29726903:A:C	LPS	NK	-0.0577019521629905	0.048893487365195	0.135265455801349
GABBR1	chr6:29726903:A:C	LPS	CD8T	-0.0510547887309677	0.0453371544535079	0.148179849176296
GABBR1	chr6:29726903:A:C	LPS	monocyte	-0.141967638837089	0.0774592859234447	0.0360385242082464
GABBR1	chr6:29726903:A:C	LPS	B	-0.0236205800194588	0.0477167815949052	0.32937319052785
GABBR1	chr6:29726903:A:C	LPS	CD4T	-0.0579166183086241	0.0540553387378885	0.165676186714052
GABBR1	chr6:29726903:A:C	Tcruzi	NK	-0.0500783195274603	0.0495423216465906	0.174950551950779
GABBR1	chr6:29726903:A:C	Tcruzi	CD8T	-0.0331397223769953	0.0466030145844351	0.255284849206315
GABBR1	chr6:29726903:A:C	Tcruzi	monocyte	-0.115161598383027	0.0674786050595073	0.0686208889263209
GABBR1	chr6:29726903:A:C	Tcruzi	B	-0.0155384536923153	0.0462850960620687	0.382773148497633
GABBR1	chr6:29726903:A:C	Tcruzi	CD4T	-0.0589118308615255	0.0543286152398142	0.164269507605481
GADD45A	chr1:67585340:C:T	NI	NK	-0.00234730415208507	0.0182547699580801	0.741625775432226
GADD45A	chr1:67585340:C:T	NI	CD8T	0.00114744400621107	0.0185407553535514	0.750018539093019
GADD45A	chr1:67585340:C:T	NI	monocyte	-0.00382131434986764	0.0272384187962707	0.691904827448486
GADD45A	chr1:67585340:C:T	NI	B	0.00188968836087997	0.0194587245600693	0.741507343641208
GADD45A	chr1:67585340:C:T	NI	CD4T	0.00442848058637332	0.0229905884803513	0.702127251318761
GADD45A	chr1:67585340:C:T	IAV	NK	-0.00203496302080641	0.0169735943934071	0.743890120389369
GADD45A	chr1:67585340:C:T	IAV	CD8T	0.00206897500552899	0.0155127014034271	0.735068312612291
GADD45A	chr1:67585340:C:T	IAV	monocyte	-0.00841492795871004	0.0308287432379928	0.687902979268752
GADD45A	chr1:67585340:C:T	IAV	B	0.00240527135931168	0.0173949803920346	0.732119757945203
GADD45A	chr1:67585340:C:T	IAV	CD4T	0.00485101263658911	0.0195160018751475	0.702806896188771
GADD45A	chr1:67585340:C:T	LPS	NK	-0.00142834757088189	0.0182576758821606	0.746193745492976
GADD45A	chr1:67585340:C:T	LPS	CD8T	0.00120275067689775	0.0169129121601638	0.739080867325522
GADD45A	chr1:67585340:C:T	LPS	monocyte	0.000386266817774049	0.024571459790754	0.745303536302636
GADD45A	chr1:67585340:C:T	LPS	B	0.00298687745769352	0.0195977429553472	0.718934273149329
GADD45A	chr1:67585340:C:T	LPS	CD4T	0.00716375120905728	0.0223663812015874	0.673452869296403
GADD45A	chr1:67585340:C:T	Tcruzi	NK	-0.00453890878419311	0.0205447485859071	0.715091383688107
GADD45A	chr1:67585340:C:T	Tcruzi	CD8T	0.0018719084815728	0.0180933658249039	0.737470131589433
GADD45A	chr1:67585340:C:T	Tcruzi	monocyte	0.000806049625881992	0.0236360331364955	0.752251583508411
GADD45A	chr1:67585340:C:T	Tcruzi	B	0.00432979943219208	0.0197546948091496	0.708788374114587
GADD45A	chr1:67585340:C:T	Tcruzi	CD4T	0.00478455771603051	0.0211665268535965	0.705391322474038
GADD45A	chr1:67608307:G:A	NI	NK	-0.0485639109424808	0.0753568093219261	0.353211171409641
GADD45A	chr1:67608307:G:A	NI	CD8T	-0.0731664449672411	0.0940232947384427	0.305135983707427
GADD45A	chr1:67608307:G:A	NI	monocyte	-0.0116701612812052	0.0837217033312786	0.517161556194739
GADD45A	chr1:67608307:G:A	NI	B	-0.00397071878715408	0.0713338558816733	0.549582465834294
GADD45A	chr1:67608307:G:A	NI	CD4T	-0.0674583465855419	0.0962707588866033	0.33469192689998
GADD45A	chr1:67608307:G:A	IAV	NK	-0.052365375511829	0.0757671662570072	0.332306014106033
GADD45A	chr1:67608307:G:A	IAV	CD8T	-0.0488058880603667	0.0688754955696987	0.326920572237086
GADD45A	chr1:67608307:G:A	IAV	monocyte	-0.0110322027015509	0.0699450611235878	0.529113155261199
GADD45A	chr1:67608307:G:A	IAV	B	-0.00915623528317258	0.0614082830830332	0.52195506920571
GADD45A	chr1:67608307:G:A	IAV	CD4T	-0.0764478164521185	0.0972927798733106	0.302607849320385
GADD45A	chr1:67608307:G:A	LPS	NK	-0.0574128708937267	0.0818831478693182	0.326662404948474
GADD45A	chr1:67608307:G:A	LPS	CD8T	-0.0606102388013748	0.0805001854594052	0.309747525755532
GADD45A	chr1:67608307:G:A	LPS	monocyte	-0.00291981664981924	0.0829805214537281	0.558282027857792
GADD45A	chr1:67608307:G:A	LPS	B	-0.00626458220016202	0.0700819514134999	0.536271624483946
GADD45A	chr1:67608307:G:A	LPS	CD4T	-0.06676057517685	0.0922259122272573	0.328959154664072
GADD45A	chr1:67608307:G:A	Tcruzi	NK	-0.0518200002358351	0.0789996044459369	0.347444127412768
GADD45A	chr1:67608307:G:A	Tcruzi	CD8T	-0.067010393344753	0.0877197576826951	0.310418911578748
GADD45A	chr1:67608307:G:A	Tcruzi	monocyte	0.000176012607800516	0.0817180185308157	0.573385753458382
GADD45A	chr1:67608307:G:A	Tcruzi	B	-0.0118459046707756	0.0666912439815526	0.513334219262626
GADD45A	chr1:67608307:G:A	Tcruzi	CD4T	-0.0569790049137259	0.0874327995054455	0.355874771697355
GADD45A	chr1:67610269:C:A	NI	NK	0.0319572997376376	0.0676626467903035	0.459942472116541
GADD45A	chr1:67610269:C:A	NI	CD8T	0.00654665308908763	0.0590197373275319	0.57940782254778
GADD45A	chr1:67610269:C:A	NI	monocyte	-0.0351925078599926	0.0843257194183232	0.461219170905309
GADD45A	chr1:67610269:C:A	NI	B	0.0169039320228659	0.0634476843957946	0.535496665886229
GADD45A	chr1:67610269:C:A	NI	CD4T	0.00684868445625438	0.069377099319884	0.578935621086233
GADD45A	chr1:67610269:C:A	IAV	NK	0.0337119410936983	0.0675101919206577	0.446447279483716
GADD45A	chr1:67610269:C:A	IAV	CD8T	0.0105187504778966	0.0476625244366195	0.546313084456143
GADD45A	chr1:67610269:C:A	IAV	monocyte	-0.0331038616396002	0.0732333005661719	0.468165394978297
GADD45A	chr1:67610269:C:A	IAV	B	0.0155293841432606	0.0558255503953359	0.531815543661789
GADD45A	chr1:67610269:C:A	IAV	CD4T	0.00443903342652355	0.0593114906695419	0.592423153575997
GADD45A	chr1:67610269:C:A	LPS	NK	0.0304476765360716	0.0663150900984509	0.461601767684917
GADD45A	chr1:67610269:C:A	LPS	CD8T	0.00871364200862472	0.052425008954902	0.558776377998426
GADD45A	chr1:67610269:C:A	LPS	monocyte	-0.0354278684497243	0.0831131966258292	0.467550519921861
GADD45A	chr1:67610269:C:A	LPS	B	0.018341304929256	0.0634609818679202	0.524379345978094
GADD45A	chr1:67610269:C:A	LPS	CD4T	0.00829781893723924	0.0648541528601764	0.573865671342156
GADD45A	chr1:67610269:C:A	Tcruzi	NK	0.0312922677989055	0.0685421565436379	0.465052202998723
GADD45A	chr1:67610269:C:A	Tcruzi	CD8T	0.0049170224207159	0.0571102702589786	0.584583871369012
GADD45A	chr1:67610269:C:A	Tcruzi	monocyte	-0.0395134347914176	0.0852645306927699	0.460054668081766
GADD45A	chr1:67610269:C:A	Tcruzi	B	0.0158250049712855	0.0603586949713128	0.535733640669759
GADD45A	chr1:67610269:C:A	Tcruzi	CD4T	0.00570395311826806	0.0657120360224697	0.588016027275673
GADD45A	chr1:67618034:G:A	NI	NK	-0.0498598419137982	0.0830009770839911	0.354785200489945
GADD45A	chr1:67618034:G:A	NI	CD8T	-0.0863986032643924	0.106522555972394	0.280606557092987
GADD45A	chr1:67618034:G:A	NI	monocyte	-0.0163661048644223	0.0977544041126885	0.497991191671003
GADD45A	chr1:67618034:G:A	NI	B	0.0178689133490212	0.0903912446093509	0.540771033198413
GADD45A	chr1:67618034:G:A	NI	CD4T	-0.0973540621762647	0.119690974970112	0.280016349768135
GADD45A	chr1:67618034:G:A	IAV	NK	-0.0407524180688948	0.0746276842956165	0.373337795885933
GADD45A	chr1:67618034:G:A	IAV	CD8T	-0.062438346332681	0.0840327992026895	0.29616211391726
GADD45A	chr1:67618034:G:A	IAV	monocyte	-0.0253378972158794	0.0847701419111232	0.471805576861035
GADD45A	chr1:67618034:G:A	IAV	B	-0.0029632424356017	0.0712601804183243	0.545678655943195
GADD45A	chr1:67618034:G:A	IAV	CD4T	-0.0692898510559014	0.0939064209326478	0.312840499259641
GADD45A	chr1:67618034:G:A	LPS	NK	-0.0520577552076021	0.0843564493457336	0.346880827326864
GADD45A	chr1:67618034:G:A	LPS	CD8T	-0.07163431001195	0.0927467690240022	0.288608897373991
GADD45A	chr1:67618034:G:A	LPS	monocyte	0.00975402384064939	0.101305539065265	0.557367155522958
GADD45A	chr1:67618034:G:A	LPS	B	0.0116777877282135	0.0855502908391687	0.557486758522946
GADD45A	chr1:67618034:G:A	LPS	CD4T	-0.0690037958491051	0.0978275517313792	0.323577723382784
GADD45A	chr1:67618034:G:A	Tcruzi	NK	-0.0594956080958655	0.0906183609229152	0.332581413600654
GADD45A	chr1:67618034:G:A	Tcruzi	CD8T	-0.0934478424412666	0.112997287335918	0.266957191001217
GADD45A	chr1:67618034:G:A	Tcruzi	monocyte	-0.0214828742863468	0.0958756576195526	0.491569605204549
GADD45A	chr1:67618034:G:A	Tcruzi	B	0.0100851733721883	0.0818732025803458	0.564004981867834
GADD45A	chr1:67618034:G:A	Tcruzi	CD4T	-0.0857030706881449	0.109100961455281	0.29512250261787
GADD45A	chr1:67621008:T:C	NI	NK	0.0223168887786208	0.0332997546854429	0.423774433050253
GADD45A	chr1:67621008:T:C	NI	CD8T	0.0273242389925156	0.0362450116245848	0.398867025817512
GADD45A	chr1:67621008:T:C	NI	monocyte	0.0170999523897174	0.0398251268855401	0.476829020316334
GADD45A	chr1:67621008:T:C	NI	B	-0.00550411077199321	0.0304148712175453	0.614871318224253
GADD45A	chr1:67621008:T:C	NI	CD4T	0.0222737262839273	0.035464147958281	0.437228186931259
GADD45A	chr1:67621008:T:C	IAV	NK	0.0119883159824851	0.0266568529207752	0.494728716199369
GADD45A	chr1:67621008:T:C	IAV	CD8T	0.0217403880704223	0.0307862284768604	0.40695050345867
GADD45A	chr1:67621008:T:C	IAV	monocyte	0.00184454172254249	0.0292669064194227	0.628727725036851
GADD45A	chr1:67621008:T:C	IAV	B	-0.00981299399061854	0.0297380262384912	0.567131807248789
GADD45A	chr1:67621008:T:C	IAV	CD4T	0.0179262541966792	0.0302350225518058	0.456241490550831
GADD45A	chr1:67621008:T:C	LPS	NK	0.0211604755558977	0.0324841348189102	0.426514159165441
GADD45A	chr1:67621008:T:C	LPS	CD8T	0.0220316068697844	0.0314089268679101	0.409815861811686
GADD45A	chr1:67621008:T:C	LPS	monocyte	-0.00573467889422094	0.0361191488933528	0.606182033922477
GADD45A	chr1:67621008:T:C	LPS	B	-0.00396068196141241	0.0293486697208818	0.624286690420553
GADD45A	chr1:67621008:T:C	LPS	CD4T	0.0186050911113628	0.0319646602586655	0.45638902487422
GADD45A	chr1:67621008:T:C	Tcruzi	NK	0.0295797408693328	0.0399559266066869	0.392205390077129
GADD45A	chr1:67621008:T:C	Tcruzi	CD8T	0.0237976624814627	0.0332811802687026	0.410564882539066
GADD45A	chr1:67621008:T:C	Tcruzi	monocyte	0.00555198108896362	0.0338558492310193	0.593203283825036
GADD45A	chr1:67621008:T:C	Tcruzi	B	-0.00807986521571094	0.0306077919137007	0.587782276679852
GADD45A	chr1:67621008:T:C	Tcruzi	CD4T	0.0214103348021672	0.0338838039788855	0.442244776000526
GADD45A	chr1:67637114:T:C	NI	NK	0.0277939329110687	0.0807788302676091	0.419721864732253
GADD45A	chr1:67637114:T:C	NI	CD8T	-0.113999458372544	0.0943433012614711	0.118196351395669
GADD45A	chr1:67637114:T:C	NI	monocyte	-0.167168434959155	0.108458633457107	0.0730881865741739
GADD45A	chr1:67637114:T:C	NI	B	-0.0475546103883975	0.0793772344139168	0.290439979793516
GADD45A	chr1:67637114:T:C	NI	CD4T	-0.0477314507530349	0.0784691653431768	0.294051161511806
GADD45A	chr1:67637114:T:C	IAV	NK	0.000407837786191171	0.0691269473663064	0.506687113507413
GADD45A	chr1:67637114:T:C	IAV	CD8T	-0.0469892325321726	0.0677574529564603	0.260916548025183
GADD45A	chr1:67637114:T:C	IAV	monocyte	-0.11918694037878	0.0874783940434764	0.099935241319973
GADD45A	chr1:67637114:T:C	IAV	B	-0.0416842025806127	0.0725842759108968	0.298479903728523
GADD45A	chr1:67637114:T:C	IAV	CD4T	-0.000463653145406492	0.0707804016853591	0.502047712552986
GADD45A	chr1:67637114:T:C	LPS	NK	0.00763676517935046	0.0741841729388335	0.506694332912777
GADD45A	chr1:67637114:T:C	LPS	CD8T	-0.0585810241773167	0.0717288464770608	0.223228516298415
GADD45A	chr1:67637114:T:C	LPS	monocyte	-0.230847093062247	0.129358851582252	0.0393598334274591
GADD45A	chr1:67637114:T:C	LPS	B	-0.0442819589074147	0.0768877318778027	0.298113719423195
GADD45A	chr1:67637114:T:C	LPS	CD4T	0.0115083965581331	0.0773369269987602	0.488083155301632
GADD45A	chr1:67637114:T:C	Tcruzi	NK	0.0114532275778776	0.0785214344847932	0.492594509606957
GADD45A	chr1:67637114:T:C	Tcruzi	CD8T	-0.0843591432367022	0.0808626175537937	0.161015749245765
GADD45A	chr1:67637114:T:C	Tcruzi	monocyte	-0.132548605539439	0.0961541456147505	0.100802790406045
GADD45A	chr1:67637114:T:C	Tcruzi	B	-0.08507837030146	0.0853838549541603	0.170697427580178
GADD45A	chr1:67637114:T:C	Tcruzi	CD4T	-0.046166983419941	0.0762981633782204	0.295326681088707
GADD45A	chr1:67639927:A:G	NI	NK	-0.141510602337653	0.132742811183314	0.148819552640608
GADD45A	chr1:67639927:A:G	NI	CD8T	-0.216749485868509	0.161182564431991	0.093118660331505
GADD45A	chr1:67639927:A:G	NI	monocyte	0.0800447865525106	0.138675546608034	0.305118276535848
GADD45A	chr1:67639927:A:G	NI	B	0.0701813180192177	0.127253250552304	0.332443539985701
GADD45A	chr1:67639927:A:G	NI	CD4T	-0.0841888500436504	0.118587878198825	0.259053875208585
GADD45A	chr1:67639927:A:G	IAV	NK	-0.0444507023250522	0.104585560042743	0.340498171997698
GADD45A	chr1:67639927:A:G	IAV	CD8T	-0.138069080514305	0.123696203197779	0.130045135702464
GADD45A	chr1:67639927:A:G	IAV	monocyte	0.0828573487397692	0.121754178541308	0.272479084812279
GADD45A	chr1:67639927:A:G	IAV	B	0.0525963728839459	0.112315911161179	0.359800696759004
GADD45A	chr1:67639927:A:G	IAV	CD4T	-0.0874622548329167	0.108392210044429	0.231319809320384
GADD45A	chr1:67639927:A:G	LPS	NK	-0.0780641264926002	0.112906117395688	0.258654657897985
GADD45A	chr1:67639927:A:G	LPS	CD8T	-0.125141799132861	0.116194987683142	0.149367313357017
GADD45A	chr1:67639927:A:G	LPS	monocyte	0.237643149870696	0.196528083549789	0.114055191519397
GADD45A	chr1:67639927:A:G	LPS	B	0.0785321968550975	0.12692281335048	0.307127066467392
GADD45A	chr1:67639927:A:G	LPS	CD4T	-0.0839419539351284	0.111843674639639	0.248871926370306
GADD45A	chr1:67639927:A:G	Tcruzi	NK	-0.138096861818141	0.133229963652572	0.157060004140266
GADD45A	chr1:67639927:A:G	Tcruzi	CD8T	-0.217928975597098	0.162638938628725	0.0911000554229366
GADD45A	chr1:67639927:A:G	Tcruzi	monocyte	0.125837812122117	0.145826857311559	0.217489350289504
GADD45A	chr1:67639927:A:G	Tcruzi	B	0.0437053404898491	0.115040569118242	0.390637036316363
GADD45A	chr1:67639927:A:G	Tcruzi	CD4T	-0.107037325841464	0.11881343893391	0.20475104726437
GADD45A	chr1:67666358:T:C	NI	NK	-0.015696149509473	0.0516124366756927	0.536589549462648
GADD45A	chr1:67666358:T:C	NI	CD8T	-0.066554338873888	0.0679424785184953	0.335759425676962
GADD45A	chr1:67666358:T:C	NI	monocyte	-0.105506923158127	0.0928681909144488	0.310713722243957
GADD45A	chr1:67666358:T:C	NI	B	0.00222508640022545	0.0560328407663574	0.646992931572305
GADD45A	chr1:67666358:T:C	NI	CD4T	-0.0355990506359141	0.0556234841468912	0.436411670201251
GADD45A	chr1:67666358:T:C	IAV	NK	-0.0217892517009158	0.049262956653649	0.493534795735403
GADD45A	chr1:67666358:T:C	IAV	CD8T	-0.0367999984111512	0.051642160435033	0.408037559530482
GADD45A	chr1:67666358:T:C	IAV	monocyte	-0.100824171716862	0.086654778013446	0.30682719111635
GADD45A	chr1:67666358:T:C	IAV	B	-0.017741507537177	0.0506768141663797	0.524153805431121
GADD45A	chr1:67666358:T:C	IAV	CD4T	-0.0437999515736691	0.0542338825893603	0.385230272011845
GADD45A	chr1:67666358:T:C	LPS	NK	-0.0347727606068804	0.0544990856954001	0.433623416272551
GADD45A	chr1:67666358:T:C	LPS	CD8T	-0.0383402323970885	0.0531578283143026	0.406925052875836
GADD45A	chr1:67666358:T:C	LPS	monocyte	-0.297871767045768	0.106973166577587	0.0025327009873608
GADD45A	chr1:67666358:T:C	LPS	B	-0.0294551628448553	0.0547121236660765	0.466732202089322
GADD45A	chr1:67666358:T:C	LPS	CD4T	-0.0256071289124994	0.0505100921829943	0.476746032135421
GADD45A	chr1:67666358:T:C	Tcruzi	NK	-0.0187347636210756	0.053809014025661	0.522773239143425
GADD45A	chr1:67666358:T:C	Tcruzi	CD8T	-0.0617042575762038	0.0650217032030258	0.342720063091136
GADD45A	chr1:67666358:T:C	Tcruzi	monocyte	-0.0546187516389886	0.0713244038170883	0.396915652102595
GADD45A	chr1:67666358:T:C	Tcruzi	B	-0.0463134182407911	0.0620936583843177	0.39988331995814
GADD45A	chr1:67666358:T:C	Tcruzi	CD4T	-0.0303739561525315	0.0536999578024861	0.458162759495175
GADD45A	chr1:67675424:C:T	NI	NK	-0.0140674194411619	0.0439396853126098	0.572072265734848
GADD45A	chr1:67675424:C:T	NI	CD8T	-0.00300649687187178	0.0425335818806331	0.647419319668439
GADD45A	chr1:67675424:C:T	NI	monocyte	-0.00558052518117685	0.0538379490796495	0.608113897492186
GADD45A	chr1:67675424:C:T	NI	B	0.00102244241232824	0.0429714272107411	0.66185146041153
GADD45A	chr1:67675424:C:T	NI	CD4T	0.00324594034167721	0.0508421432148217	0.641396492962995
GADD45A	chr1:67675424:C:T	IAV	NK	-0.0116104059474465	0.0398982552019296	0.581112241144147
GADD45A	chr1:67675424:C:T	IAV	CD8T	-0.0063714064873834	0.0344503246785355	0.614550513264189
GADD45A	chr1:67675424:C:T	IAV	monocyte	0.00822767581867056	0.0485190538150894	0.621100621985534
GADD45A	chr1:67675424:C:T	IAV	B	0.00506087832118536	0.0383613432033912	0.632429030386939
GADD45A	chr1:67675424:C:T	IAV	CD4T	0.00653734512072415	0.0441206837235465	0.628180129791483
GADD45A	chr1:67675424:C:T	LPS	NK	-0.0170271082512088	0.0467932125439709	0.55018127238498
GADD45A	chr1:67675424:C:T	LPS	CD8T	-0.0072522411143469	0.0387603535406545	0.608792199141144
GADD45A	chr1:67675424:C:T	LPS	monocyte	0.000342668548820873	0.0517090316868644	0.652730492821311
GADD45A	chr1:67675424:C:T	LPS	B	0.00256152250616263	0.0427993608241081	0.647325903017218
GADD45A	chr1:67675424:C:T	LPS	CD4T	0.00463599188391965	0.0473869616089882	0.637034783127391
GADD45A	chr1:67675424:C:T	Tcruzi	NK	-0.013522971734693	0.044945350464719	0.576167386975773
GADD45A	chr1:67675424:C:T	Tcruzi	CD8T	-0.00288830117131005	0.0413063382000345	0.645397065202695
GADD45A	chr1:67675424:C:T	Tcruzi	monocyte	-0.00428838628546697	0.051164811327435	0.638426528677387
GADD45A	chr1:67675424:C:T	Tcruzi	B	0.00128517739017751	0.0412124720685002	0.657923341552228
GADD45A	chr1:67675424:C:T	Tcruzi	CD4T	-0.00018718328833762	0.0480759793934282	0.666268445156954
GADD45A	chr1:67690078:T:C	NI	NK	0.0222948856055858	0.0649213885886442	0.520969771525111
GADD45A	chr1:67690078:T:C	NI	CD8T	0.0212689304871934	0.0701417802469785	0.535361032645949
GADD45A	chr1:67690078:T:C	NI	monocyte	0.0137052860345661	0.0797792348897434	0.553421110700473
GADD45A	chr1:67690078:T:C	NI	B	0.0240213527224136	0.0714583495364005	0.523644433670711
GADD45A	chr1:67690078:T:C	NI	CD4T	0.0134432330837641	0.0806529876100174	0.568786369994321
GADD45A	chr1:67690078:T:C	IAV	NK	0.0199508299620797	0.0598458542355184	0.52407824466088
GADD45A	chr1:67690078:T:C	IAV	CD8T	0.0160585745790742	0.0535038741558917	0.535470482025322
GADD45A	chr1:67690078:T:C	IAV	monocyte	0.0019697805546707	0.067545396559716	0.613453883880465
GADD45A	chr1:67690078:T:C	IAV	B	0.0152052599997863	0.0584166148234059	0.548291997707659
GADD45A	chr1:67690078:T:C	IAV	CD4T	0.0156875662985664	0.0692745037711506	0.559246297389483
GADD45A	chr1:67690078:T:C	LPS	NK	0.0191714730706164	0.062823752252386	0.529196571026221
GADD45A	chr1:67690078:T:C	LPS	CD8T	0.0238168135664162	0.0648644735627182	0.508636467690972
GADD45A	chr1:67690078:T:C	LPS	monocyte	0.0149240257163614	0.0786879484020875	0.558565947474581
GADD45A	chr1:67690078:T:C	LPS	B	0.0221370659359919	0.0695572299060288	0.525189268355769
GADD45A	chr1:67690078:T:C	LPS	CD4T	0.0153118787172548	0.075567091319545	0.561508437052815
GADD45A	chr1:67690078:T:C	Tcruzi	NK	0.0237474566613761	0.0676202493206395	0.516034497618224
GADD45A	chr1:67690078:T:C	Tcruzi	CD8T	0.0232138567426326	0.0693796263763725	0.52312537840621
GADD45A	chr1:67690078:T:C	Tcruzi	monocyte	0.014579895193792	0.0769860735872318	0.566239444965777
GADD45A	chr1:67690078:T:C	Tcruzi	B	0.023049019659079	0.0682044717315527	0.520791608388869
GADD45A	chr1:67690078:T:C	Tcruzi	CD4T	0.021973431314693	0.0792349533041755	0.542239808651675
GADD45A	chr1:67735757:G:A	NI	NK	0.0453181231611427	0.0683053502005572	0.288077474980545
GADD45A	chr1:67735757:G:A	NI	CD8T	0.079170326614882	0.0767568363493869	0.184949526144886
GADD45A	chr1:67735757:G:A	NI	monocyte	0.0320110180278857	0.0840495093961856	0.385158770911872
GADD45A	chr1:67735757:G:A	NI	B	0.0124844269158854	0.0713971200062369	0.453687835801022
GADD45A	chr1:67735757:G:A	NI	CD4T	0.137383754628942	0.105573296599347	0.125729367910352
GADD45A	chr1:67735757:G:A	IAV	NK	0.0219349674442537	0.0618516844033659	0.381985688471189
GADD45A	chr1:67735757:G:A	IAV	CD8T	0.0395302669278395	0.0583968623518311	0.277663684927626
GADD45A	chr1:67735757:G:A	IAV	monocyte	0.0122944040625456	0.0700129477944929	0.462620702448224
GADD45A	chr1:67735757:G:A	IAV	B	0.00277919175046675	0.0640542443055946	0.496803211060852
GADD45A	chr1:67735757:G:A	IAV	CD4T	0.0940907381284657	0.0805072266953376	0.155356258935536
GADD45A	chr1:67735757:G:A	LPS	NK	0.0429365122446084	0.0673912846513436	0.294268148475773
GADD45A	chr1:67735757:G:A	LPS	CD8T	0.0642773874220468	0.0678346687952085	0.201297272894359
GADD45A	chr1:67735757:G:A	LPS	monocyte	0.0286335226098775	0.0827391964397807	0.402539296365803
GADD45A	chr1:67735757:G:A	LPS	B	0.000217043211210397	0.0726396968427775	0.507287707842445
GADD45A	chr1:67735757:G:A	LPS	CD4T	0.130041073217633	0.100245685569393	0.126074703666456
GADD45A	chr1:67735757:G:A	Tcruzi	NK	0.0205471224444706	0.0694146496525426	0.397219378543236
GADD45A	chr1:67735757:G:A	Tcruzi	CD8T	0.0792202278529768	0.0756719666913058	0.179295514968014
GADD45A	chr1:67735757:G:A	Tcruzi	monocyte	0.00645182513709437	0.081492627263111	0.491166584076061
GADD45A	chr1:67735757:G:A	Tcruzi	B	-0.00465647369465853	0.0722340442786097	0.530366104342959
GADD45A	chr1:67735757:G:A	Tcruzi	CD4T	0.149185154435567	0.113512726226034	0.119851142176227
GADD45A	chr1:67761339:T:C	NI	NK	-0.000494908952807398	0.0451780190895685	0.652433731316748
GADD45A	chr1:67761339:T:C	NI	CD8T	-0.00197315571460252	0.049960530967676	0.643914340525914
GADD45A	chr1:67761339:T:C	NI	monocyte	0.019423230020532	0.0657561812801192	0.534589431916707
GADD45A	chr1:67761339:T:C	NI	B	0.0137369396121294	0.0546283861492403	0.582226422350637
GADD45A	chr1:67761339:T:C	NI	CD4T	-0.00965938601967375	0.0615612362058705	0.6006445460737
GADD45A	chr1:67761339:T:C	IAV	NK	-0.00706934638612653	0.0444446630817822	0.611970588530768
GADD45A	chr1:67761339:T:C	IAV	CD8T	-0.00429674275112612	0.0399638532273843	0.625854023232193
GADD45A	chr1:67761339:T:C	IAV	monocyte	0.0101969389381739	0.0520125350464196	0.59093902378451
GADD45A	chr1:67761339:T:C	IAV	B	0.00068708705656232	0.0442100011232965	0.646323678871668
GADD45A	chr1:67761339:T:C	IAV	CD4T	-0.00729594276907693	0.0525383177467227	0.616391749366832
GADD45A	chr1:67761339:T:C	LPS	NK	0.0026722926215619	0.0456698944034434	0.633800266352809
GADD45A	chr1:67761339:T:C	LPS	CD8T	-0.00101865002837383	0.0437646778929106	0.644033527985441
GADD45A	chr1:67761339:T:C	LPS	monocyte	0.0230574621774094	0.0679954632270859	0.530182944566136
GADD45A	chr1:67761339:T:C	LPS	B	0.00850173710782436	0.0509075647528708	0.600071508590537
GADD45A	chr1:67761339:T:C	LPS	CD4T	-0.00393777734014925	0.0560113473307956	0.63108543757586
GADD45A	chr1:67761339:T:C	Tcruzi	NK	-0.000959795864875709	0.0466892248019144	0.648071908106664
GADD45A	chr1:67761339:T:C	Tcruzi	CD8T	-0.000367821346888357	0.0481541743774751	0.650342292021307
GADD45A	chr1:67761339:T:C	Tcruzi	monocyte	0.0134958096731642	0.0603686282749557	0.580321281312762
GADD45A	chr1:67761339:T:C	Tcruzi	B	0.00405030254085834	0.0478639235303389	0.62768830922017
GADD45A	chr1:67761339:T:C	Tcruzi	CD4T	-0.00431191191644492	0.0568119518625263	0.631667165051058
GADD45A	chr1:67780061:T:G	NI	NK	-0.0543068592663122	0.0527327980572709	0.160911853055111
GADD45A	chr1:67780061:T:G	NI	CD8T	-0.0770845566493617	0.0546241739990623	0.0919927740751433
GADD45A	chr1:67780061:T:G	NI	monocyte	0.037231293733341	0.0621811259734996	0.295177200666882
GADD45A	chr1:67780061:T:G	NI	B	0.00636884485579024	0.0537734878780119	0.492685954776996
GADD45A	chr1:67780061:T:G	NI	CD4T	-0.0832713582460737	0.0582285884051901	0.0942896097046668
GADD45A	chr1:67780061:T:G	IAV	NK	-0.0409758514513337	0.0474952784878924	0.205693667618348
GADD45A	chr1:67780061:T:G	IAV	CD8T	-0.0575081214288182	0.0479986337843487	0.118851432089247
GADD45A	chr1:67780061:T:G	IAV	monocyte	0.0329152879478446	0.0533426408693877	0.289702434578656
GADD45A	chr1:67780061:T:G	IAV	B	0.00221527604268995	0.0479057383926982	0.519235519097677
GADD45A	chr1:67780061:T:G	IAV	CD4T	-0.0815070396191558	0.0538911368600619	0.0807137922273532
GADD45A	chr1:67780061:T:G	LPS	NK	-0.0393654608040172	0.0496462600941961	0.225355491707425
GADD45A	chr1:67780061:T:G	LPS	CD8T	-0.0641802455398308	0.0498050350156179	0.107590473493465
GADD45A	chr1:67780061:T:G	LPS	monocyte	0.0987636013450948	0.0773945716679543	0.101806801500118
GADD45A	chr1:67780061:T:G	LPS	B	0.00105669277546844	0.0518215643357111	0.51393418071273
GADD45A	chr1:67780061:T:G	LPS	CD4T	-0.102960981878881	0.0615499532933455	0.063653203944001
GADD45A	chr1:67780061:T:G	Tcruzi	NK	-0.0307593591847321	0.051438910615405	0.280804523998684
GADD45A	chr1:67780061:T:G	Tcruzi	CD8T	-0.0764176262280846	0.0538974079931512	0.0894556562976118
GADD45A	chr1:67780061:T:G	Tcruzi	monocyte	0.0691129641518589	0.0671016537551454	0.167997033906508
GADD45A	chr1:67780061:T:G	Tcruzi	B	2.10895439512749e-05	0.0507778427139232	0.507651632610006
GADD45A	chr1:67780061:T:G	Tcruzi	CD4T	-0.0913663133335875	0.0588182700410979	0.0768915340119397
GADD45G	chr9:89511293:C:A	NI	NK	0.0486007327844265	0.0708464449795642	0.313779041205272
GADD45G	chr9:89511293:C:A	NI	CD8T	0.0649244171660532	0.081873054396356	0.280867372915345
GADD45G	chr9:89511293:C:A	NI	monocyte	0.13021664671946	0.125752804034169	0.177227886612684
GADD45G	chr9:89511293:C:A	NI	B	0.046093460333083	0.0773051590342081	0.343218470560575
GADD45G	chr9:89511293:C:A	NI	CD4T	0.0658737917005046	0.0929338037357991	0.30618793885546
GADD45G	chr9:89511293:C:A	IAV	NK	0.0421763465033555	0.06530991188241	0.325696100428781
GADD45G	chr9:89511293:C:A	IAV	CD8T	0.0405883456291049	0.0608252924161127	0.318227295248727
GADD45G	chr9:89511293:C:A	IAV	monocyte	0.0851335277885477	0.0924088288628656	0.231745536084206
GADD45G	chr9:89511293:C:A	IAV	B	0.041501207713835	0.0681964257312954	0.338065095178863
GADD45G	chr9:89511293:C:A	IAV	CD4T	0.06469176326196	0.0827033791995197	0.285667898922497
GADD45G	chr9:89511293:C:A	LPS	NK	0.0539834182022826	0.0731087368176918	0.293568703560847
GADD45G	chr9:89511293:C:A	LPS	CD8T	0.0616049492999522	0.0746487703275595	0.265155615256318
GADD45G	chr9:89511293:C:A	LPS	monocyte	0.0777016122092269	0.0968557783403789	0.266683987730516
GADD45G	chr9:89511293:C:A	LPS	B	0.0526571402446765	0.0791201221470969	0.31773867246174
GADD45G	chr9:89511293:C:A	LPS	CD4T	0.068269211255269	0.0896008795886762	0.290432907913346
GADD45G	chr9:89511293:C:A	Tcruzi	NK	0.0586802938052243	0.0777164231544068	0.288016554459348
GADD45G	chr9:89511293:C:A	Tcruzi	CD8T	0.058921712886849	0.0773409620604132	0.289919796616574
GADD45G	chr9:89511293:C:A	Tcruzi	monocyte	0.113393251641971	0.115364285448599	0.209478842862544
GADD45G	chr9:89511293:C:A	Tcruzi	B	0.043510120963982	0.0733876405038856	0.342816389453513
GADD45G	chr9:89511293:C:A	Tcruzi	CD4T	0.0707451977393803	0.0909414190177764	0.287156680891563
GADD45G	chr9:89516524:G:C	NI	NK	-0.0327994970555825	0.0529011310150342	0.381656656325743
GADD45G	chr9:89516524:G:C	NI	CD8T	-0.0467437721173303	0.0633604055959497	0.342609133789039
GADD45G	chr9:89516524:G:C	NI	monocyte	-0.04808669435531	0.0707645763881591	0.343226148953495
GADD45G	chr9:89516524:G:C	NI	B	-0.0206489667601846	0.0546962268110295	0.461416830479899
GADD45G	chr9:89516524:G:C	NI	CD4T	-0.0503064490601776	0.072619468014044	0.353744301171312
GADD45G	chr9:89516524:G:C	IAV	NK	-0.0329809557201088	0.0509774653277897	0.370772811687117
GADD45G	chr9:89516524:G:C	IAV	CD8T	-0.032422522829929	0.0477655853090054	0.359460087260126
GADD45G	chr9:89516524:G:C	IAV	monocyte	-0.0444705742189548	0.0636692238774862	0.351936427656073
GADD45G	chr9:89516524:G:C	IAV	B	-0.0252131874678758	0.0499971514367961	0.420795836274647
GADD45G	chr9:89516524:G:C	IAV	CD4T	-0.0493818808074176	0.0656392247319073	0.338404509711687
GADD45G	chr9:89516524:G:C	LPS	NK	-0.037251318747609	0.0553316916785048	0.357430308560358
GADD45G	chr9:89516524:G:C	LPS	CD8T	-0.0367170066715014	0.0531003158205699	0.35254098627094
GADD45G	chr9:89516524:G:C	LPS	monocyte	-0.056966849954521	0.0781128060953525	0.326367097385202
GADD45G	chr9:89516524:G:C	LPS	B	-0.0350036478775026	0.059553299331248	0.38776085610071
GADD45G	chr9:89516524:G:C	LPS	CD4T	-0.0522100062578379	0.0705828746720786	0.338684593780107
GADD45G	chr9:89516524:G:C	Tcruzi	NK	-0.0325309990203992	0.0544247674234428	0.387285518900178
GADD45G	chr9:89516524:G:C	Tcruzi	CD8T	-0.0445461187323552	0.0608669017992059	0.343230965899847
GADD45G	chr9:89516524:G:C	Tcruzi	monocyte	-0.0395552939906497	0.0661530452892572	0.386028894798224
GADD45G	chr9:89516524:G:C	Tcruzi	B	-0.0161215901061774	0.0520119109942312	0.478731793845226
GADD45G	chr9:89516524:G:C	Tcruzi	CD4T	-0.0509287380612707	0.0702570162749092	0.348202740037554
GADD45G	chr9:89538681:G:A	NI	NK	0.0301460736581614	0.0434836727547059	0.239473267901891
GADD45G	chr9:89538681:G:A	NI	CD8T	0.0874364862367552	0.05074000087678	0.0453187942559025
GADD45G	chr9:89538681:G:A	NI	monocyte	0.0220219601944539	0.0520431542680695	0.33808896441786
GADD45G	chr9:89538681:G:A	NI	B	0.017171760286187	0.0503151710466739	0.352408983705181
GADD45G	chr9:89538681:G:A	NI	CD4T	0.13242138408672	0.0628484764701769	0.0255389617504283
GADD45G	chr9:89538681:G:A	IAV	NK	0.0482898380467322	0.0431312620610223	0.126881679557508
GADD45G	chr9:89538681:G:A	IAV	CD8T	0.057078568321212	0.0405370867704452	0.0748987161085975
GADD45G	chr9:89538681:G:A	IAV	monocyte	0.0431056948874551	0.0507842633860125	0.199417978727733
GADD45G	chr9:89538681:G:A	IAV	B	0.0375591859663173	0.044897619885551	0.198235890522325
GADD45G	chr9:89538681:G:A	IAV	CD4T	0.138003010745103	0.0637564266545638	0.021859985073509
GADD45G	chr9:89538681:G:A	LPS	NK	0.0367489500986317	0.0438147455983247	0.19791193743875
GADD45G	chr9:89538681:G:A	LPS	CD8T	0.0674721058870656	0.0439430057795935	0.063305936178566
GADD45G	chr9:89538681:G:A	LPS	monocyte	0.00194005938157629	0.0553605677205774	0.478224957273603
GADD45G	chr9:89538681:G:A	LPS	B	0.0449339865984826	0.0497119395588721	0.182551111768035
GADD45G	chr9:89538681:G:A	LPS	CD4T	0.125542384947426	0.0594908227761774	0.0262843613501389
GADD45G	chr9:89538681:G:A	Tcruzi	NK	0.0185480261700133	0.0482054166486396	0.327927984779228
GADD45G	chr9:89538681:G:A	Tcruzi	CD8T	0.0773014392063227	0.047826471616464	0.0563356775176717
GADD45G	chr9:89538681:G:A	Tcruzi	monocyte	0.0158122386094701	0.0529160146403559	0.382197901659622
GADD45G	chr9:89538681:G:A	Tcruzi	B	0.0238959167368782	0.0471035109467009	0.298733795428315
GADD45G	chr9:89538681:G:A	Tcruzi	CD4T	0.114246130480173	0.0565219319857246	0.0306168329416252
GADD45G	chr9:89543310:C:T	NI	NK	-0.000476001161154134	0.0369350907829099	0.497571017384114
GADD45G	chr9:89543310:C:T	NI	CD8T	-0.0448051637961756	0.0411496204311686	0.163505618739196
GADD45G	chr9:89543310:C:T	NI	monocyte	-0.053993302378762	0.0462225828598149	0.145273295259564
GADD45G	chr9:89543310:C:T	NI	B	-0.0435552675847356	0.0440060399983013	0.184490776503656
GADD45G	chr9:89543310:C:T	NI	CD4T	-0.0725020564846945	0.0508749593033458	0.103117836155073
GADD45G	chr9:89543310:C:T	IAV	NK	-0.0015989903749511	0.0357121409213326	0.480976330707717
GADD45G	chr9:89543310:C:T	IAV	CD8T	-0.0223853945502324	0.0320013419709241	0.26335931439885
GADD45G	chr9:89543310:C:T	IAV	monocyte	-0.0758872874588864	0.0551675528847535	0.0898024337311427
GADD45G	chr9:89543310:C:T	IAV	B	-0.0264322933507508	0.037561091974459	0.260673895799148
GADD45G	chr9:89543310:C:T	IAV	CD4T	-0.0778898578554569	0.0505880638509372	0.0865416178547488
GADD45G	chr9:89543310:C:T	LPS	NK	-0.0162249852165856	0.0359003365235583	0.345012205694424
GADD45G	chr9:89543310:C:T	LPS	CD8T	-0.0487679871510167	0.0407407510447008	0.129677711091944
GADD45G	chr9:89543310:C:T	LPS	monocyte	-0.052128356805935	0.0480186903340862	0.162259238014034
GADD45G	chr9:89543310:C:T	LPS	B	-0.0427169088996874	0.0433574895535823	0.184081657672916
GADD45G	chr9:89543310:C:T	LPS	CD4T	-0.0662623005857173	0.0473031990129712	0.107879239385921
GADD45G	chr9:89543310:C:T	Tcruzi	NK	-0.0028902332351847	0.0393261631416607	0.472592134869902
GADD45G	chr9:89543310:C:T	Tcruzi	CD8T	-0.0292225830032491	0.0384969137720271	0.244563772664056
GADD45G	chr9:89543310:C:T	Tcruzi	monocyte	-0.0530119324533423	0.0473121837113223	0.156296243814345
GADD45G	chr9:89543310:C:T	Tcruzi	B	-0.0307234075780397	0.0400900153018057	0.244368789957489
GADD45G	chr9:89543310:C:T	Tcruzi	CD4T	-0.0606998825828096	0.0462440344526872	0.12382996745714
GADD45G	chr9:89550089:C:A	NI	NK	0.000433749296773744	0.0260909051812072	0.697610495628992
GADD45G	chr9:89550089:C:A	NI	CD8T	0.00647287514644744	0.0299535418782767	0.643705371894334
GADD45G	chr9:89550089:C:A	NI	monocyte	0.0117291236731011	0.0375920372816432	0.575818505144354
GADD45G	chr9:89550089:C:A	NI	B	0.00355749804394825	0.0297790308027437	0.667981474105061
GADD45G	chr9:89550089:C:A	NI	CD4T	0.00937185461644252	0.0372128481285413	0.620548467395562
GADD45G	chr9:89550089:C:A	IAV	NK	-0.000365499165761969	0.0246472302395226	0.705028778775283
GADD45G	chr9:89550089:C:A	IAV	CD8T	0.000701375377113871	0.022580135067153	0.692078341248727
GADD45G	chr9:89550089:C:A	IAV	monocyte	0.0117553958206879	0.0320138033989099	0.594194521715971
GADD45G	chr9:89550089:C:A	IAV	B	0.00104414599925941	0.0260700251198463	0.687951601939654
GADD45G	chr9:89550089:C:A	IAV	CD4T	0.00636930156448595	0.030524228092431	0.644673742251127
GADD45G	chr9:89550089:C:A	LPS	NK	0.00159908588799044	0.0264298002830958	0.677049295877574
GADD45G	chr9:89550089:C:A	LPS	CD8T	0.00601887466326456	0.02644769596969	0.631770648722627
GADD45G	chr9:89550089:C:A	LPS	monocyte	0.0214039907794685	0.0446997660386748	0.525951696915698
GADD45G	chr9:89550089:C:A	LPS	B	0.00636511418738714	0.0303170407820368	0.635190879095515
GADD45G	chr9:89550089:C:A	LPS	CD4T	0.00689458467090242	0.0336294205141457	0.636225764418683
GADD45G	chr9:89550089:C:A	Tcruzi	NK	0.00152376455044215	0.0273290504538403	0.684608350790051
GADD45G	chr9:89550089:C:A	Tcruzi	CD8T	0.00361423082211268	0.0283289617649717	0.663647863717435
GADD45G	chr9:89550089:C:A	Tcruzi	monocyte	0.0107966051189575	0.0354911423209182	0.603838906802426
GADD45G	chr9:89550089:C:A	Tcruzi	B	0.0108831916320476	0.0347925822590832	0.606159995805001
GADD45G	chr9:89550089:C:A	Tcruzi	CD4T	0.00980701581761755	0.0350343133472242	0.622464973985627
GADD45G	chr9:89573859:C:T	NI	NK	0.0465956682726114	0.050432686019393	0.18248522252505
GADD45G	chr9:89573859:C:T	NI	CD8T	0.0969229231521482	0.0616620622746846	0.064821809341677
GADD45G	chr9:89573859:C:T	NI	monocyte	0.100025022554535	0.0692368649208473	0.0759659101260754
GADD45G	chr9:89573859:C:T	NI	B	0.037088953147423	0.0574671561719141	0.258902263109079
GADD45G	chr9:89573859:C:T	NI	CD4T	0.111900979660672	0.0704039218721999	0.0657793110556945
GADD45G	chr9:89573859:C:T	IAV	NK	0.0709874254642636	0.0534158444899729	0.0899368348780128
GADD45G	chr9:89573859:C:T	IAV	CD8T	0.0653440661588431	0.0477261579928147	0.0870667218595808
GADD45G	chr9:89573859:C:T	IAV	monocyte	0.0656031574445348	0.0573202663481475	0.13128991190751
GADD45G	chr9:89573859:C:T	IAV	B	0.0483892798652969	0.0519258424776553	0.178897495164372
GADD45G	chr9:89573859:C:T	IAV	CD4T	0.119316723712938	0.0691124447466743	0.0495228813354452
GADD45G	chr9:89573859:C:T	LPS	NK	0.0629467635251349	0.0523243976293647	0.118932202436201
GADD45G	chr9:89573859:C:T	LPS	CD8T	0.0834430703528786	0.0544904700937149	0.0667137219587995
GADD45G	chr9:89573859:C:T	LPS	monocyte	0.062295090195269	0.0639159647729547	0.171612929833108
GADD45G	chr9:89573859:C:T	LPS	B	0.062125694779348	0.058931068843358	0.149483307756189
GADD45G	chr9:89573859:C:T	LPS	CD4T	0.122593846770756	0.0715853050871066	0.052164150781159
GADD45G	chr9:89573859:C:T	Tcruzi	NK	0.0468942281674627	0.0532803475961129	0.19089830283479
GADD45G	chr9:89573859:C:T	Tcruzi	CD8T	0.0974735782038674	0.0612263585983159	0.0606581672127289
GADD45G	chr9:89573859:C:T	Tcruzi	monocyte	0.101218409057389	0.0713459045489347	0.0784208965399277
GADD45G	chr9:89573859:C:T	Tcruzi	B	0.0422321520115874	0.054591390407439	0.222669531591601
GADD45G	chr9:89573859:C:T	Tcruzi	CD4T	0.101360233947195	0.0654018515689055	0.0720354633919344
GADD45G	chr9:89579990:C:T	NI	NK	0.120879213494536	0.105583507233339	0.134093727801092
GADD45G	chr9:89579990:C:T	NI	CD8T	0.1758341022103	0.129907518225605	0.0971651741634292
GADD45G	chr9:89579990:C:T	NI	monocyte	0.120959205885667	0.124192691455557	0.178389507948844
GADD45G	chr9:89579990:C:T	NI	B	0.135555642862656	0.119686505312926	0.135569007793884
GADD45G	chr9:89579990:C:T	NI	CD4T	0.216106897110468	0.15672478320915	0.0931512044838846
GADD45G	chr9:89579990:C:T	IAV	NK	0.0951492275255071	0.0935723354298635	0.164639549790403
GADD45G	chr9:89579990:C:T	IAV	CD8T	0.104989949454389	0.0913129585108249	0.131650679235414
GADD45G	chr9:89579990:C:T	IAV	monocyte	0.0940029811266695	0.106373965865982	0.205930949632957
GADD45G	chr9:89579990:C:T	IAV	B	0.105523122472438	0.100835763411337	0.155558651207173
GADD45G	chr9:89579990:C:T	IAV	CD4T	0.182675446794957	0.133520779143997	0.0960689926348207
GADD45G	chr9:89579990:C:T	LPS	NK	0.113775691616073	0.102375478994873	0.142664516147777
GADD45G	chr9:89579990:C:T	LPS	CD8T	0.148111268978007	0.112423873517434	0.100130270501775
GADD45G	chr9:89579990:C:T	LPS	monocyte	0.0935282757946805	0.119483986290041	0.235969105759383
GADD45G	chr9:89579990:C:T	LPS	B	0.129316586536223	0.116162578669681	0.140569669387056
GADD45G	chr9:89579990:C:T	LPS	CD4T	0.192856526862139	0.141699021976161	0.0982806049062267
GADD45G	chr9:89579990:C:T	Tcruzi	NK	0.124627226255387	0.109250547912239	0.134310755224899
GADD45G	chr9:89579990:C:T	Tcruzi	CD8T	0.165895570132237	0.123421997756633	0.0985616376039724
GADD45G	chr9:89579990:C:T	Tcruzi	monocyte	0.112903885887812	0.121197964365493	0.19352969004116
GADD45G	chr9:89579990:C:T	Tcruzi	B	0.122538737967544	0.111045205637583	0.142883426110324
GADD45G	chr9:89579990:C:T	Tcruzi	CD4T	0.220319105066899	0.157161499153604	0.0890760728690255
GADD45G	chr9:89616979:A:C	NI	NK	0.000289899967342486	0.0316817492371531	0.687440815729246
GADD45G	chr9:89616979:A:C	NI	CD8T	0.000913498566429301	0.0359702339387399	0.685457205667321
GADD45G	chr9:89616979:A:C	NI	monocyte	-0.00154174160785229	0.0428268332301556	0.645166100521032
GADD45G	chr9:89616979:A:C	NI	B	0.0091024009799934	0.0387405586624984	0.623194731508832
GADD45G	chr9:89616979:A:C	NI	CD4T	-0.0101542299165678	0.0457424531836264	0.611662655157283
GADD45G	chr9:89616979:A:C	IAV	NK	-0.00232278636897992	0.0298689255511931	0.666090209870464
GADD45G	chr9:89616979:A:C	IAV	CD8T	0.00524515523352639	0.0293128269949193	0.642959681419772
GADD45G	chr9:89616979:A:C	IAV	monocyte	-0.00394447548697838	0.0354307530130378	0.655657992627179
GADD45G	chr9:89616979:A:C	IAV	B	0.00586088246603733	0.0325250726174996	0.639065294866472
GADD45G	chr9:89616979:A:C	IAV	CD4T	-0.00947658184529201	0.0389524833339681	0.617629201879572
GADD45G	chr9:89616979:A:C	LPS	NK	-0.00129336485394201	0.0320568857743928	0.669519115883399
GADD45G	chr9:89616979:A:C	LPS	CD8T	0.00116070102559228	0.0314075465872747	0.676127081416309
GADD45G	chr9:89616979:A:C	LPS	monocyte	-0.00352323017390949	0.0427293727096015	0.646224078038048
GADD45G	chr9:89616979:A:C	LPS	B	0.00755175510549056	0.0377862161348614	0.627597924337229
GADD45G	chr9:89616979:A:C	LPS	CD4T	-0.0106313394523095	0.04309201874427	0.610169639164527
GADD45G	chr9:89616979:A:C	Tcruzi	NK	0.00297682137569539	0.0336389722620647	0.664728675916417
GADD45G	chr9:89616979:A:C	Tcruzi	CD8T	-0.000259414038794363	0.0345409631325109	0.680442529845711
GADD45G	chr9:89616979:A:C	Tcruzi	monocyte	-0.00225476195169632	0.0407390026658619	0.663429831571639
GADD45G	chr9:89616979:A:C	Tcruzi	B	0.00593408484539648	0.035359878272278	0.640103040027968
GADD45G	chr9:89616979:A:C	Tcruzi	CD4T	-0.00936466848974828	0.0426989042998004	0.622397166219443
GADD45G	chr9:89619126:T:C	NI	NK	0.000297606954935291	0.0164481072436372	0.772056677468824
GADD45G	chr9:89619126:T:C	NI	CD8T	0.00180397719680257	0.0183900868203245	0.753216634010384
GADD45G	chr9:89619126:T:C	NI	monocyte	-0.00372812608742825	0.0238630000544029	0.697729225235974
GADD45G	chr9:89619126:T:C	NI	B	0.00053200985886264	0.018811295764227	0.769477998081517
GADD45G	chr9:89619126:T:C	NI	CD4T	0.00334216903343829	0.0230322373146531	0.726477145565582
GADD45G	chr9:89619126:T:C	IAV	NK	-0.00142183224736636	0.0160411996621503	0.758373820746707
GADD45G	chr9:89619126:T:C	IAV	CD8T	-0.00193862971298804	0.0151794565835608	0.749900488674176
GADD45G	chr9:89619126:T:C	IAV	monocyte	-0.00176260468893573	0.0185571652489733	0.752818954505128
GADD45G	chr9:89619126:T:C	IAV	B	-0.00421083780434536	0.0191609519525	0.725667720030791
GADD45G	chr9:89619126:T:C	IAV	CD4T	-0.00034622163934101	0.0185890845519801	0.77569509793437
GADD45G	chr9:89619126:T:C	LPS	NK	-0.000132869231581526	0.0171270700530465	0.766756971648139
GADD45G	chr9:89619126:T:C	LPS	CD8T	-5.61197551095074e-05	0.0166037130465142	0.765137354262968
GADD45G	chr9:89619126:T:C	LPS	monocyte	0.00394555796219497	0.0249996362403439	0.712259186447799
GADD45G	chr9:89619126:T:C	LPS	B	0.00404437127809674	0.0204783084302129	0.717921949261565
GADD45G	chr9:89619126:T:C	LPS	CD4T	0.00204553469078096	0.0206350518087388	0.740077465531385
GADD45G	chr9:89619126:T:C	Tcruzi	NK	0.0048707912354624	0.0202048345888456	0.714644838961834
GADD45G	chr9:89619126:T:C	Tcruzi	CD8T	0.000428260707382799	0.0177487188692907	0.765890363989388
GADD45G	chr9:89619126:T:C	Tcruzi	monocyte	-0.00437599193750549	0.0230614145273893	0.718591548947769
GADD45G	chr9:89619126:T:C	Tcruzi	B	0.00218019813695095	0.0184774370016826	0.745606992624182
GADD45G	chr9:89619126:T:C	Tcruzi	CD4T	0.0031836434069741	0.0209638163751757	0.73600593085316
GADD45G	chr9:89627437:A:G	NI	NK	0.0562696517183585	0.0457875844515315	0.132764933531699
GADD45G	chr9:89627437:A:G	NI	CD8T	0.0746823883374966	0.0526308357119959	0.104159541627579
GADD45G	chr9:89627437:A:G	NI	monocyte	0.0448003006247911	0.052225463766846	0.221026396558037
GADD45G	chr9:89627437:A:G	NI	B	0.0281071864865947	0.0468678470242083	0.29698918305821
GADD45G	chr9:89627437:A:G	NI	CD4T	0.0775163634764651	0.0581677116840471	0.118913486607703
GADD45G	chr9:89627437:A:G	IAV	NK	0.0574317522566614	0.0450566862542534	0.121082975546069
GADD45G	chr9:89627437:A:G	IAV	CD8T	0.0557486142907397	0.0419454734623965	0.112131100080145
GADD45G	chr9:89627437:A:G	IAV	monocyte	0.0356661858574933	0.0461230255620503	0.248940295485693
GADD45G	chr9:89627437:A:G	IAV	B	0.037945744828459	0.0433960999032615	0.214898359510726
GADD45G	chr9:89627437:A:G	IAV	CD4T	0.0937206146995602	0.0613475955489676	0.087405600217846
GADD45G	chr9:89627437:A:G	LPS	NK	0.0732071338839384	0.052712322629818	0.0982914788826907
GADD45G	chr9:89627437:A:G	LPS	CD8T	0.067123160224295	0.0474152053278216	0.100288278745061
GADD45G	chr9:89627437:A:G	LPS	monocyte	0.030968821445341	0.0522876271669041	0.302035212718104
GADD45G	chr9:89627437:A:G	LPS	B	0.0397053232554901	0.0476612596230642	0.227031129796
GADD45G	chr9:89627437:A:G	LPS	CD4T	0.0822171732645417	0.0575391450182452	0.103261124043013
GADD45G	chr9:89627437:A:G	Tcruzi	NK	0.0539656545828217	0.046877733205909	0.147785914744903
GADD45G	chr9:89627437:A:G	Tcruzi	CD8T	0.0747980417522858	0.0521510757940771	0.10016941621814
GADD45G	chr9:89627437:A:G	Tcruzi	monocyte	0.0413406786706786	0.051979241987762	0.242766120665681
GADD45G	chr9:89627437:A:G	Tcruzi	B	0.0242414713259835	0.0448250655507918	0.313348330372562
GADD45G	chr9:89627437:A:G	Tcruzi	CD4T	0.0692052347289437	0.0540531840446362	0.130251492095813
GADD45G	chr9:89632702:G:A	NI	NK	0.0890753642762329	0.087609393926716	0.185895993033501
GADD45G	chr9:89632702:G:A	NI	CD8T	0.124539926663865	0.10794807165528	0.153961003015213
GADD45G	chr9:89632702:G:A	NI	monocyte	0.0679687035567681	0.0943867894156664	0.275702676388702
GADD45G	chr9:89632702:G:A	NI	B	0.0771529064034777	0.0889946511402247	0.232116015259252
GADD45G	chr9:89632702:G:A	NI	CD4T	0.131865653944644	0.117655838510459	0.165287307365372
GADD45G	chr9:89632702:G:A	IAV	NK	0.0686776672720954	0.0753235122691877	0.217133821572491
GADD45G	chr9:89632702:G:A	IAV	CD8T	0.0745176325027238	0.0740744093180822	0.188945246900797
GADD45G	chr9:89632702:G:A	IAV	monocyte	0.0630103711929566	0.0839966970476307	0.271891457780841
GADD45G	chr9:89632702:G:A	IAV	B	0.0646937735021157	0.0774393339112118	0.239791213064946
GADD45G	chr9:89632702:G:A	IAV	CD4T	0.122252207299159	0.106284246043293	0.15825172722764
GADD45G	chr9:89632702:G:A	LPS	NK	0.0891222026455836	0.0872082418603289	0.183362160742078
GADD45G	chr9:89632702:G:A	LPS	CD8T	0.0990840445595194	0.0890831925171101	0.162030002124542
GADD45G	chr9:89632702:G:A	LPS	monocyte	0.0614651188252241	0.0944393471483184	0.300813952626539
GADD45G	chr9:89632702:G:A	LPS	B	0.0802846911267631	0.0897698513523903	0.221353727491368
GADD45G	chr9:89632702:G:A	LPS	CD4T	0.133777647353485	0.116098425505905	0.156669730312917
GADD45G	chr9:89632702:G:A	Tcruzi	NK	0.0925088088268215	0.0915370501806277	0.185701517319814
GADD45G	chr9:89632702:G:A	Tcruzi	CD8T	0.101664012402067	0.0931277112013899	0.172764585425968
GADD45G	chr9:89632702:G:A	Tcruzi	monocyte	0.068204425861206	0.0944600614087578	0.280772619586692
GADD45G	chr9:89632702:G:A	Tcruzi	B	0.0679479501564736	0.0828514949031197	0.245696901917326
GADD45G	chr9:89632702:G:A	Tcruzi	CD4T	0.136980401113273	0.118634622631923	0.156970783640532
GADD45G	chr9:89653286:T:C	NI	NK	-0.0341936626689702	0.038572131765042	0.288269498487482
GADD45G	chr9:89653286:T:C	NI	CD8T	-0.0358636582165467	0.0410129050680669	0.294602357770174
GADD45G	chr9:89653286:T:C	NI	monocyte	-0.022608060396158	0.0406314582036778	0.382581981955677
GADD45G	chr9:89653286:T:C	NI	B	-0.0359337102019811	0.0429497215252648	0.303249617606305
GADD45G	chr9:89653286:T:C	NI	CD4T	-0.0121811046762037	0.0409557035411286	0.468104336064106
GADD45G	chr9:89653286:T:C	IAV	NK	-0.0297060950391264	0.0353516250458658	0.300824089198147
GADD45G	chr9:89653286:T:C	IAV	CD8T	-0.032165175843753	0.0354808138915565	0.277430811866436
GADD45G	chr9:89653286:T:C	IAV	monocyte	-0.0192431434298056	0.0361751967719567	0.405428338306465
GADD45G	chr9:89653286:T:C	IAV	B	-0.0464952470553111	0.0491907741438882	0.255499436469522
GADD45G	chr9:89653286:T:C	IAV	CD4T	-0.0241850889144725	0.0366068820096625	0.363597149047143
GADD45G	chr9:89653286:T:C	LPS	NK	-0.0335548099760084	0.0382875784291284	0.288296776294353
GADD45G	chr9:89653286:T:C	LPS	CD8T	-0.0348204510725015	0.0382833709165014	0.277585826365846
GADD45G	chr9:89653286:T:C	LPS	monocyte	-0.0165385637942281	0.0408837950202881	0.438613686743527
GADD45G	chr9:89653286:T:C	LPS	B	-0.033413542951854	0.0413653770686512	0.309701872437121
GADD45G	chr9:89653286:T:C	LPS	CD4T	-0.0162663252473013	0.0381706817967905	0.432660318208373
GADD45G	chr9:89653286:T:C	Tcruzi	NK	-0.0247277769775554	0.0358200288553687	0.34657538498117
GADD45G	chr9:89653286:T:C	Tcruzi	CD8T	-0.0342489308891981	0.0394740301187106	0.29526116703501
GADD45G	chr9:89653286:T:C	Tcruzi	monocyte	-0.0228814640298682	0.0406819128816087	0.393280161724178
GADD45G	chr9:89653286:T:C	Tcruzi	B	-0.0305095210255328	0.0390158045381471	0.319848281949958
GADD45G	chr9:89653286:T:C	Tcruzi	CD4T	-0.0158227889469195	0.0381335836508525	0.438972895435204
GADD45G	chr9:89657621:A:T	NI	NK	0.00889645525814062	0.0312015895713606	0.551010911477896
GADD45G	chr9:89657621:A:T	NI	CD8T	-0.00118213014236715	0.0341959028411578	0.645979141225838
GADD45G	chr9:89657621:A:T	NI	monocyte	0.0336565787330957	0.0486663654343581	0.384177499894532
GADD45G	chr9:89657621:A:T	NI	B	0.0226534865074577	0.0418382520302296	0.463052158400081
GADD45G	chr9:89657621:A:T	NI	CD4T	-0.00731625974571804	0.0423234520540248	0.594589878848991
GADD45G	chr9:89657621:A:T	IAV	NK	0.0101465221193446	0.0300366289258402	0.53349004657534
GADD45G	chr9:89657621:A:T	IAV	CD8T	0.006079463516422	0.0267917171442564	0.569302246480459
GADD45G	chr9:89657621:A:T	IAV	monocyte	0.0318856204087658	0.0446514519485355	0.396769272868716
GADD45G	chr9:89657621:A:T	IAV	B	0.0145400503865541	0.0334129926061761	0.499369663086926
GADD45G	chr9:89657621:A:T	IAV	CD4T	0.00213072277048012	0.0341052160397649	0.61965720865546
GADD45G	chr9:89657621:A:T	LPS	NK	0.0101620297427147	0.0318238751372803	0.533412515887854
GADD45G	chr9:89657621:A:T	LPS	CD8T	0.0088146747908402	0.0304586415589189	0.545074144036941
GADD45G	chr9:89657621:A:T	LPS	monocyte	0.0422308293655946	0.0553128738906176	0.362107029375783
GADD45G	chr9:89657621:A:T	LPS	B	0.0117046722618546	0.0357685123621577	0.527079956433444
GADD45G	chr9:89657621:A:T	LPS	CD4T	0.00400687155193288	0.0374237697664033	0.601464852907909
GADD45G	chr9:89657621:A:T	Tcruzi	NK	0.00890528082260186	0.0327807101297849	0.552580355824838
GADD45G	chr9:89657621:A:T	Tcruzi	CD8T	0.00688830607021274	0.032775193482988	0.574215921297705
GADD45G	chr9:89657621:A:T	Tcruzi	monocyte	0.0384590560691075	0.0518343899040897	0.382396478272258
GADD45G	chr9:89657621:A:T	Tcruzi	B	0.00973746219487465	0.0339634323460714	0.543094909203532
GADD45G	chr9:89657621:A:T	Tcruzi	CD4T	2.95170637720994e-05	0.0376779901314575	0.637630937459361
GADD45G	chr9:89699058:C:T	NI	NK	0.0123623855879135	0.0488646499825874	0.574640233608843
GADD45G	chr9:89699058:C:T	NI	CD8T	0.000377107962057489	0.050633544791215	0.64263409760135
GADD45G	chr9:89699058:C:T	NI	monocyte	-0.032012940551433	0.0685503584310576	0.461728821118246
GADD45G	chr9:89699058:C:T	NI	B	0.00136132682310303	0.0504749236468313	0.644977210555072
GADD45G	chr9:89699058:C:T	NI	CD4T	-0.0109101848716982	0.0627090231637031	0.581789818577584
GADD45G	chr9:89699058:C:T	IAV	NK	0.00438155371122267	0.0422262694800194	0.619952028102478
GADD45G	chr9:89699058:C:T	IAV	CD8T	0.0022500049177991	0.0387661585162723	0.634040979207608
GADD45G	chr9:89699058:C:T	IAV	monocyte	-0.0280381819502979	0.0598531896275425	0.486070463752526
GADD45G	chr9:89699058:C:T	IAV	B	-0.00357518327914869	0.0434655324288248	0.616606629082967
GADD45G	chr9:89699058:C:T	IAV	CD4T	-0.011996485244951	0.0537410989746963	0.575835382820411
GADD45G	chr9:89699058:C:T	LPS	NK	0.00250833863979039	0.0449909467681716	0.629098067013512
GADD45G	chr9:89699058:C:T	LPS	CD8T	-0.00105585791091029	0.0437452611377103	0.629004236030635
GADD45G	chr9:89699058:C:T	LPS	monocyte	-0.024447227099158	0.0646753100861992	0.505068109416121
GADD45G	chr9:89699058:C:T	LPS	B	-0.0030106836644429	0.0498894993378955	0.617267950133324
GADD45G	chr9:89699058:C:T	LPS	CD4T	-0.015473265493702	0.0602851365434276	0.560494813064471
GADD45G	chr9:89699058:C:T	Tcruzi	NK	0.00788576759558104	0.048159386568495	0.600857478578448
GADD45G	chr9:89699058:C:T	Tcruzi	CD8T	-0.000563324094593759	0.0486382335243082	0.63568493279053
GADD45G	chr9:89699058:C:T	Tcruzi	monocyte	-0.0295075131568364	0.0660000029138609	0.490711386080967
GADD45G	chr9:89699058:C:T	Tcruzi	B	-0.00224335648163621	0.0475710049990772	0.624493247959955
GADD45G	chr9:89699058:C:T	Tcruzi	CD4T	-0.0138830741002421	0.060114671241828	0.572181088848112
GALC	chr14:87739154:G:A	NI	NK	0.0178240975038693	0.04895032401025	0.365074781682101
GALC	chr14:87739154:G:A	NI	CD8T	-0.0151594912803738	0.0476092362873537	0.368161546819741
GALC	chr14:87739154:G:A	NI	monocyte	-0.110973657225912	0.0538697310494053	0.0202476282598753
GALC	chr14:87739154:G:A	NI	B	-0.0408755167608011	0.0529253598701727	0.213155045926536
GALC	chr14:87739154:G:A	NI	CD4T	-0.0951972292755243	0.0548235569037882	0.0389662372342356
GALC	chr14:87739154:G:A	IAV	NK	-0.00809830854284508	0.0464605033702582	0.427895613183522
GALC	chr14:87739154:G:A	IAV	CD8T	0.0152094658442313	0.0458672491312592	0.384064945524249
GALC	chr14:87739154:G:A	IAV	monocyte	-0.13572271416194	0.0559457578856945	0.0056095087155551
GALC	chr14:87739154:G:A	IAV	B	-0.0875536588819394	0.0523489891592007	0.0367339334837451
GALC	chr14:87739154:G:A	IAV	CD4T	-0.105983278084205	0.0520535436937291	0.016585053218812
GALC	chr14:87739154:G:A	LPS	NK	0.00972526447528047	0.0495692576744595	0.432466236182559
GALC	chr14:87739154:G:A	LPS	CD8T	0.0357718638289843	0.0518151567659553	0.255531379684761
GALC	chr14:87739154:G:A	LPS	monocyte	-0.205190953362366	0.0706322226338783	0.000862592016544483
GALC	chr14:87739154:G:A	LPS	B	-0.0563205782536667	0.0521313695022314	0.13573046494735
GALC	chr14:87739154:G:A	LPS	CD4T	-0.105799541443849	0.0525353863639392	0.0196211289338896
GALC	chr14:87739154:G:A	Tcruzi	NK	0.00486591215779097	0.0504955910432325	0.465672379683327
GALC	chr14:87739154:G:A	Tcruzi	CD8T	0.0171060558945844	0.0505009504979691	0.384416776158199
GALC	chr14:87739154:G:A	Tcruzi	monocyte	-0.126596044751333	0.0566076355313706	0.0123483608980781
GALC	chr14:87739154:G:A	Tcruzi	B	-0.0641092659149003	0.0510993328623304	0.0995484982779153
GALC	chr14:87739154:G:A	Tcruzi	CD4T	-0.110202426954524	0.053396526356748	0.0160555569834606
GALC	chr14:87739886:G:A	NI	NK	-0.00131142039773491	0.0324518895084883	0.65430341978971
GALC	chr14:87739886:G:A	NI	CD8T	0.00110510385814401	0.0346564423142097	0.668920113113018
GALC	chr14:87739886:G:A	NI	monocyte	0.00473641778425266	0.0424010696259844	0.612415353207855
GALC	chr14:87739886:G:A	NI	B	-0.0156808117073013	0.0400534004403089	0.542029898167953
GALC	chr14:87739886:G:A	NI	CD4T	-0.0139737274038681	0.0439084836017661	0.555884184938904
GALC	chr14:87739886:G:A	IAV	NK	0.00120191262108595	0.0306135385491197	0.663862893416792
GALC	chr14:87739886:G:A	IAV	CD8T	0.00511591155260785	0.0298870089296581	0.628779621348457
GALC	chr14:87739886:G:A	IAV	monocyte	-0.00338523292921236	0.0354185951064352	0.636718121943775
GALC	chr14:87739886:G:A	IAV	B	-0.0150464491670633	0.0362188626594074	0.533199303070087
GALC	chr14:87739886:G:A	IAV	CD4T	-0.0168874324971988	0.040143089577174	0.533936185011305
GALC	chr14:87739886:G:A	LPS	NK	-0.00288111190768953	0.032875880068637	0.633611441269856
GALC	chr14:87739886:G:A	LPS	CD8T	0.00721220086285594	0.0340119936236401	0.613160132097403
GALC	chr14:87739886:G:A	LPS	monocyte	-0.0103666707238079	0.0443682430938492	0.579807351053875
GALC	chr14:87739886:G:A	LPS	B	-0.0155105094073069	0.0394714994702795	0.534845545998624
GALC	chr14:87739886:G:A	LPS	CD4T	-0.0200934525761084	0.0443750218146004	0.517325429087704
GALC	chr14:87739886:G:A	Tcruzi	NK	0.00346147495338422	0.0340841674433032	0.643083256252854
GALC	chr14:87739886:G:A	Tcruzi	CD8T	0.0130908827640884	0.0412609177842391	0.582237266752744
GALC	chr14:87739886:G:A	Tcruzi	monocyte	0.000913846067724837	0.0400891584518884	0.660559516766667
GALC	chr14:87739886:G:A	Tcruzi	B	-0.012386364187419	0.0366962761017436	0.556612547988725
GALC	chr14:87739886:G:A	Tcruzi	CD4T	-0.02057884879179	0.0451004342946698	0.521092351308602
GALC	chr14:87750576:T:C	NI	NK	-0.0333986983264856	0.0627278963440793	0.295303395168436
GALC	chr14:87750576:T:C	NI	CD8T	-0.0478406326392909	0.0650522046637944	0.232210896733388
GALC	chr14:87750576:T:C	NI	monocyte	-0.212252199996223	0.100586166530364	0.0203241480588924
GALC	chr14:87750576:T:C	NI	B	-0.0519388005614123	0.0705030819975518	0.230104541951894
GALC	chr14:87750576:T:C	NI	CD4T	-0.0968674989563253	0.0809919811604886	0.11695492798956
GALC	chr14:87750576:T:C	IAV	NK	-0.0478791298462736	0.0606700802387635	0.214315730481845
GALC	chr14:87750576:T:C	IAV	CD8T	-0.00328808850249459	0.0580037275160295	0.452752311915393
GALC	chr14:87750576:T:C	IAV	monocyte	-0.152863836009149	0.0819121683923533	0.0313749619544597
GALC	chr14:87750576:T:C	IAV	B	-0.0560732181911576	0.0639128715625851	0.188105751050853
GALC	chr14:87750576:T:C	IAV	CD4T	-0.0871455421069323	0.071721665425854	0.111795547852289
GALC	chr14:87750576:T:C	LPS	NK	-0.0411656393460556	0.0634057410977816	0.256439668817692
GALC	chr14:87750576:T:C	LPS	CD8T	-0.0329024831372483	0.0589415303060227	0.283128021940074
GALC	chr14:87750576:T:C	LPS	monocyte	-0.219517703672156	0.109308176785215	0.0214418961749047
GALC	chr14:87750576:T:C	LPS	B	-0.0459828529538195	0.0695259359197602	0.251175831666193
GALC	chr14:87750576:T:C	LPS	CD4T	-0.0801340665052438	0.0741709801993023	0.142971739806467
GALC	chr14:87750576:T:C	Tcruzi	NK	-0.0393971747159989	0.0651603272533829	0.271702725375881
GALC	chr14:87750576:T:C	Tcruzi	CD8T	-0.0361409707999381	0.0632991908221807	0.280575824290788
GALC	chr14:87750576:T:C	Tcruzi	monocyte	-0.190334218923691	0.0941779158157139	0.0259924249545747
GALC	chr14:87750576:T:C	Tcruzi	B	-0.041344624950956	0.0667911432997828	0.263946400077136
GALC	chr14:87750576:T:C	Tcruzi	CD4T	-0.0755575586554428	0.0734667965081062	0.155720719602685
GALC	chr14:87823973:C:A	NI	NK	-0.0116197057532679	0.036035715514635	0.593704899932963
GALC	chr14:87823973:C:A	NI	CD8T	-0.00668737343741474	0.0366586971906975	0.634881446726345
GALC	chr14:87823973:C:A	NI	monocyte	0.00451488191437046	0.0448421262799347	0.631473894122259
GALC	chr14:87823973:C:A	NI	B	-0.00681019959806184	0.0369409871015141	0.635862760669073
GALC	chr14:87823973:C:A	NI	CD4T	-0.00450641896085555	0.04550423160946	0.644787106811052
GALC	chr14:87823973:C:A	IAV	NK	-0.00835724770107302	0.0318969562390446	0.612184340188323
GALC	chr14:87823973:C:A	IAV	CD8T	-0.00552775214394994	0.0283883043343627	0.631167898437471
GALC	chr14:87823973:C:A	IAV	monocyte	0.000640427698819333	0.0357779728081689	0.687791901482554
GALC	chr14:87823973:C:A	IAV	B	-0.00621350647636405	0.0321080697024407	0.633173777233103
GALC	chr14:87823973:C:A	IAV	CD4T	-0.00945848489446053	0.0392772025145622	0.619045651675011
GALC	chr14:87823973:C:A	LPS	NK	-0.00892366115726586	0.0344460034912382	0.606690143340602
GALC	chr14:87823973:C:A	LPS	CD8T	-0.00527162557898509	0.0319172761868179	0.632843924468452
GALC	chr14:87823973:C:A	LPS	monocyte	0.00180578082473495	0.0440996623742106	0.66522150988403
GALC	chr14:87823973:C:A	LPS	B	-0.00685219219791751	0.0367733034112428	0.628856355972849
GALC	chr14:87823973:C:A	LPS	CD4T	-0.0104876417861477	0.0431749960371504	0.612342877359457
GALC	chr14:87823973:C:A	Tcruzi	NK	-0.00812667372188988	0.034758022897645	0.618138909885954
GALC	chr14:87823973:C:A	Tcruzi	CD8T	-0.00771304169635983	0.0357504650407028	0.623490282590971
GALC	chr14:87823973:C:A	Tcruzi	monocyte	0.00118257410724584	0.0416729867861338	0.678220296008173
GALC	chr14:87823973:C:A	Tcruzi	B	-0.00488335296307453	0.0346384866747558	0.645134510752137
GALC	chr14:87823973:C:A	Tcruzi	CD4T	-0.00902705381067799	0.0426895024044788	0.625193122253677
GALC	chr14:87836000:G:A	NI	NK	-0.014325395065065	0.0680021173817014	0.539268232434797
GALC	chr14:87836000:G:A	NI	CD8T	0.0276968203528514	0.0709216590318379	0.449217394492199
GALC	chr14:87836000:G:A	NI	monocyte	0.00640514127553867	0.0796274431661396	0.544292160290098
GALC	chr14:87836000:G:A	NI	B	0.0424275839901876	0.0801986326800525	0.400421479766389
GALC	chr14:87836000:G:A	NI	CD4T	0.062609608479323	0.0970494256324655	0.356885696468894
GALC	chr14:87836000:G:A	IAV	NK	-0.0397407805850185	0.0858677518277867	0.442447184703291
GALC	chr14:87836000:G:A	IAV	CD8T	0.00738030373438394	0.0557559180374178	0.530696227178976
GALC	chr14:87836000:G:A	IAV	monocyte	-0.0193229651985757	0.0747648897551006	0.516218767025768
GALC	chr14:87836000:G:A	IAV	B	0.0342075132407559	0.0696020031357882	0.412637166881299
GALC	chr14:87836000:G:A	IAV	CD4T	0.0540350916877363	0.0850332185410538	0.363651674063458
GALC	chr14:87836000:G:A	LPS	NK	-0.00873374522474515	0.0662857056299597	0.561923124326921
GALC	chr14:87836000:G:A	LPS	CD8T	0.0247476826592915	0.0640289742845173	0.447656182563893
GALC	chr14:87836000:G:A	LPS	monocyte	-0.0235345982276609	0.0884021220401695	0.504553832192703
GALC	chr14:87836000:G:A	LPS	B	0.0457246780310433	0.081797043218479	0.385712186556147
GALC	chr14:87836000:G:A	LPS	CD4T	0.0754244869594414	0.104116888322031	0.325717833147711
GALC	chr14:87836000:G:A	Tcruzi	NK	-0.0263187956776206	0.0783907233940059	0.496087982174098
GALC	chr14:87836000:G:A	Tcruzi	CD8T	0.029991517604492	0.0698033160759324	0.435881282548303
GALC	chr14:87836000:G:A	Tcruzi	monocyte	-0.0014229957860527	0.0784764907352827	0.587855393260659
GALC	chr14:87836000:G:A	Tcruzi	B	0.0469591975625674	0.0808317440750304	0.379488305323145
GALC	chr14:87836000:G:A	Tcruzi	CD4T	0.0663127027246726	0.096042642468119	0.344569770955535
GALC	chr14:87929706:T:C	NI	NK	-0.213883173255692	0.136818492640281	0.0495942311810016
GALC	chr14:87929706:T:C	NI	CD8T	-0.350171200694519	0.16084231499884	0.00969268956855207
GALC	chr14:87929706:T:C	NI	monocyte	-0.388368611738734	0.188531453676938	0.0121458586811279
GALC	chr14:87929706:T:C	NI	B	-0.0368268466021346	0.159303773602433	0.380987845335373
GALC	chr14:87929706:T:C	NI	CD4T	-0.363652956739739	0.177584151500057	0.0162359253126824
GALC	chr14:87929706:T:C	IAV	NK	-0.244614001891759	0.138175446466427	0.0252756835248054
GALC	chr14:87929706:T:C	IAV	CD8T	-0.241044228547477	0.12928063258644	0.0192701383048763
GALC	chr14:87929706:T:C	IAV	monocyte	-0.344327884616948	0.175173192044427	0.012917092162487
GALC	chr14:87929706:T:C	IAV	B	-0.0947149445981812	0.132639789979413	0.223137732729757
GALC	chr14:87929706:T:C	IAV	CD4T	-0.35678069774089	0.165882237907885	0.0105182507806135
GALC	chr14:87929706:T:C	LPS	NK	-0.258535613073301	0.144775280283774	0.0259319439041161
GALC	chr14:87929706:T:C	LPS	CD8T	-0.28023286138196	0.137737246372214	0.0142859119418369
GALC	chr14:87929706:T:C	LPS	monocyte	-0.396203791770983	0.201800587611696	0.0136818553419024
GALC	chr14:87929706:T:C	LPS	B	-0.0802123257266238	0.150270539971874	0.278410841514145
GALC	chr14:87929706:T:C	LPS	CD4T	-0.407271969390525	0.183357518920203	0.00878492034485157
GALC	chr14:87929706:T:C	Tcruzi	NK	-0.222537408017695	0.141836913065303	0.0489554733772196
GALC	chr14:87929706:T:C	Tcruzi	CD8T	-0.31783224339876	0.150700194104157	0.0121534715909183
GALC	chr14:87929706:T:C	Tcruzi	monocyte	-0.338023266743007	0.176682181745474	0.0199730001114338
GALC	chr14:87929706:T:C	Tcruzi	B	-0.0592766622128685	0.147660532400844	0.321591419516493
GALC	chr14:87929706:T:C	Tcruzi	CD4T	-0.350331291157236	0.168195118479994	0.0149219581298423
GALC	chr14:87943621:T:C	NI	NK	-0.0954934297341645	0.0719268070775536	0.0911351398941004
GALC	chr14:87943621:T:C	NI	CD8T	-0.0869681166604318	0.0708589810759598	0.110655542803553
GALC	chr14:87943621:T:C	NI	monocyte	-0.630021482550534	0.0692489144304039	1.11022302462516e-16
GALC	chr14:87943621:T:C	NI	B	-0.221001736806929	0.0777832612830189	0.00291461688503536
GALC	chr14:87943621:T:C	NI	CD4T	-0.337152657444454	0.0752457345869269	5.15027473257934e-06
GALC	chr14:87943621:T:C	IAV	NK	-0.154324643140418	0.070969449101742	0.0140187220640675
GALC	chr14:87943621:T:C	IAV	CD8T	-0.0361915409516128	0.0719249929506147	0.299802697922108
GALC	chr14:87943621:T:C	IAV	monocyte	-0.592349858601212	0.077731301591245	1.4432899320127e-15
GALC	chr14:87943621:T:C	IAV	B	-0.326361304889293	0.0741043106823325	3.45434691650937e-06
GALC	chr14:87943621:T:C	IAV	CD4T	-0.400712731040909	0.071702781553965	8.51915160637873e-09
GALC	chr14:87943621:T:C	LPS	NK	-0.12983585950431	0.074514289467299	0.0407666999965735
GALC	chr14:87943621:T:C	LPS	CD8T	-0.114953118857072	0.0693856213809018	0.0497535564769466
GALC	chr14:87943621:T:C	LPS	monocyte	-0.603169892560471	0.0815498828664921	1.61204383175573e-13
GALC	chr14:87943621:T:C	LPS	B	-0.320722613202845	0.0768838366780912	1.92230939752847e-05
GALC	chr14:87943621:T:C	LPS	CD4T	-0.459018593167671	0.0737328895334186	6.4766414453743e-11
GALC	chr14:87943621:T:C	Tcruzi	NK	-0.0591038341596087	0.0767318430687086	0.21785962569382
GALC	chr14:87943621:T:C	Tcruzi	CD8T	-0.0934148216618443	0.0705839140683119	0.0938305866813852
GALC	chr14:87943621:T:C	Tcruzi	monocyte	-0.640537760228602	0.0767674927747968	1.11022302462516e-16
GALC	chr14:87943621:T:C	Tcruzi	B	-0.300231302692373	0.0750211863662721	3.15621960220724e-05
GALC	chr14:87943621:T:C	Tcruzi	CD4T	-0.326366816328639	0.0704810591452207	2.86766557755502e-06
GALC	chr14:87944602:C:T	NI	NK	0.023103043528771	0.0522096478483632	0.489023477213857
GALC	chr14:87944602:C:T	NI	CD8T	0.00826393319121991	0.0495569554958812	0.580847124869089
GALC	chr14:87944602:C:T	NI	monocyte	0.00557422555392665	0.0600543574118886	0.575719570803632
GALC	chr14:87944602:C:T	NI	B	0.0173139568950866	0.0542407037589143	0.532440385774025
GALC	chr14:87944602:C:T	NI	CD4T	-0.0095277769950314	0.0615871318846971	0.588618140376025
GALC	chr14:87944602:C:T	IAV	NK	0.0279892211885035	0.0543490219088114	0.459625410884148
GALC	chr14:87944602:C:T	IAV	CD8T	0.0132108435557401	0.0416494916305015	0.532699279766776
GALC	chr14:87944602:C:T	IAV	monocyte	0.0213975217042325	0.0567582187319013	0.512037038648546
GALC	chr14:87944602:C:T	IAV	B	0.0125541897691386	0.046304977777661	0.546129987182807
GALC	chr14:87944602:C:T	IAV	CD4T	-0.00179656967673534	0.0514828848238669	0.632405450517821
GALC	chr14:87944602:C:T	LPS	NK	0.0327451305760526	0.0610735860816041	0.445779656410646
GALC	chr14:87944602:C:T	LPS	CD8T	0.00976019587835599	0.0443953534589918	0.558783844804908
GALC	chr14:87944602:C:T	LPS	monocyte	0.0148646443908322	0.0620011355384449	0.543073228240455
GALC	chr14:87944602:C:T	LPS	B	0.018035200836421	0.054176632907778	0.52289794805868
GALC	chr14:87944602:C:T	LPS	CD4T	-0.00561061738193076	0.0566631525540017	0.609463805274757
GALC	chr14:87944602:C:T	Tcruzi	NK	0.03445114596532	0.0638953247772155	0.446636849753323
GALC	chr14:87944602:C:T	Tcruzi	CD8T	0.00273972729990753	0.0478698609245532	0.608759368572617
GALC	chr14:87944602:C:T	Tcruzi	monocyte	0.0184576713001803	0.0609419023843309	0.531821283871137
GALC	chr14:87944602:C:T	Tcruzi	B	0.0215646126760676	0.054875060918923	0.505899159636136
GALC	chr14:87944602:C:T	Tcruzi	CD4T	-0.0127129086984241	0.0598744660608258	0.57854398162189
GALC	chr14:87949460:A:G	NI	NK	-0.0579436434320547	0.094134506630461	0.289676375060971
GALC	chr14:87949460:A:G	NI	CD8T	-0.0665813578383779	0.10003373367698	0.276554646854532
GALC	chr14:87949460:A:G	NI	monocyte	-0.241953516891074	0.17840863660649	0.0854034264552796
GALC	chr14:87949460:A:G	NI	B	-0.057371198594565	0.104068019966876	0.308527945653807
GALC	chr14:87949460:A:G	NI	CD4T	-0.0685507016534215	0.118147133599092	0.302792720199016
GALC	chr14:87949460:A:G	IAV	NK	-0.0891209532708677	0.0988807881029592	0.198118448630875
GALC	chr14:87949460:A:G	IAV	CD8T	-0.0472257116685676	0.082309651442729	0.299951739952101
GALC	chr14:87949460:A:G	IAV	monocyte	-0.189222148403228	0.147583760672413	0.100821686459748
GALC	chr14:87949460:A:G	IAV	B	-0.0958117695262156	0.104738204649156	0.192362951371584
GALC	chr14:87949460:A:G	IAV	CD4T	-0.0816145402520758	0.105815966724905	0.245219338275014
GALC	chr14:87949460:A:G	LPS	NK	-0.105114626001523	0.10994203644127	0.179896232071484
GALC	chr14:87949460:A:G	LPS	CD8T	-0.076245981983315	0.0930115436231984	0.226877039172094
GALC	chr14:87949460:A:G	LPS	monocyte	-0.200192465027201	0.159700991381876	0.107792130349584
GALC	chr14:87949460:A:G	LPS	B	-0.0815559355651623	0.106779113781611	0.242280017638684
GALC	chr14:87949460:A:G	LPS	CD4T	-0.0883177373985878	0.11433228202029	0.244857830862158
GALC	chr14:87949460:A:G	Tcruzi	NK	-0.0675264895627411	0.0983037398458043	0.266931983394496
GALC	chr14:87949460:A:G	Tcruzi	CD8T	-0.0714296929477317	0.097831572236933	0.256706053131207
GALC	chr14:87949460:A:G	Tcruzi	monocyte	-0.22944739128653	0.172199764872082	0.0943585820078106
GALC	chr14:87949460:A:G	Tcruzi	B	-0.072574427252963	0.101243113542411	0.257368492297329
GALC	chr14:87949460:A:G	Tcruzi	CD4T	-0.0881022728067917	0.11408127813098	0.246901635332748
GALC	chr14:87997206:G:A	NI	NK	-0.18745023277563	0.140118298363185	0.0893744610933574
GALC	chr14:87997206:G:A	NI	CD8T	-0.191331152469019	0.136115890128157	0.0804515397729554
GALC	chr14:87997206:G:A	NI	monocyte	-0.936267769357091	0.157460086463967	1.75720216155639e-10
GALC	chr14:87997206:G:A	NI	B	-0.271643698780083	0.151812453067256	0.0375360259433494
GALC	chr14:87997206:G:A	NI	CD4T	-0.264489894961581	0.153949421614482	0.0439276331329495
GALC	chr14:87997206:G:A	IAV	NK	-0.114039584071204	0.13522722134232	0.196782489510036
GALC	chr14:87997206:G:A	IAV	CD8T	-0.0689472151974219	0.131576725050103	0.293108693370517
GALC	chr14:87997206:G:A	IAV	monocyte	-0.759357823669595	0.15460815398958	9.7905210716398e-08
GALC	chr14:87997206:G:A	IAV	B	-0.337620628026295	0.140162827570305	0.00747541877838609
GALC	chr14:87997206:G:A	IAV	CD4T	-0.374349903553931	0.140199925359175	0.00363423927717477
GALC	chr14:87997206:G:A	LPS	NK	-0.290021078924987	0.143332499847151	0.0198679141093566
GALC	chr14:87997206:G:A	LPS	CD8T	-0.226547660253539	0.129287204185075	0.0394939905253016
GALC	chr14:87997206:G:A	LPS	monocyte	-0.764412379406673	0.172788810853832	4.15599474601347e-06
GALC	chr14:87997206:G:A	LPS	B	-0.494337913701398	0.155106986597526	0.000447594061921963
GALC	chr14:87997206:G:A	LPS	CD4T	-0.477481621640893	0.148149016016206	0.000490122956007144
GALC	chr14:87997206:G:A	Tcruzi	NK	-0.228126481355645	0.146926226143267	0.0588801171552189
GALC	chr14:87997206:G:A	Tcruzi	CD8T	-0.18511296624038	0.135169771499713	0.0858033275190199
GALC	chr14:87997206:G:A	Tcruzi	monocyte	-0.882469706386671	0.163859827212724	9.47576339616063e-09
GALC	chr14:87997206:G:A	Tcruzi	B	-0.287763859625237	0.145788020834184	0.0247360930304137
GALC	chr14:87997206:G:A	Tcruzi	CD4T	-0.32808953517889	0.14440254662348	0.0116705217657183
GALC	chr14:88004037:A:C	NI	NK	0.0600547829643321	0.0565720448786055	0.138215700356178
GALC	chr14:88004037:A:C	NI	CD8T	0.0940685291971658	0.0556565957964528	0.0442343161984586
GALC	chr14:88004037:A:C	NI	monocyte	0.23143812999498	0.0685878736360577	0.000151816415804748
GALC	chr14:88004037:A:C	NI	B	0.183016821509357	0.0682441695767784	0.00137046759298597
GALC	chr14:88004037:A:C	NI	CD4T	0.121603436457211	0.0643762384737535	0.0316842472901973
GALC	chr14:88004037:A:C	IAV	NK	0.0276090518754768	0.054969058238521	0.294182596453514
GALC	chr14:88004037:A:C	IAV	CD8T	0.0033995426836265	0.0565094539709756	0.443391698557587
GALC	chr14:88004037:A:C	IAV	monocyte	0.178849975830454	0.0646723032942298	0.00156946809131026
GALC	chr14:88004037:A:C	IAV	B	0.0925627160639553	0.0564926012613529	0.05061531751993
GALC	chr14:88004037:A:C	IAV	CD4T	0.131556063136908	0.0580595272029333	0.0106386864612299
GALC	chr14:88004037:A:C	LPS	NK	0.0275979815979853	0.0587387040447746	0.303811149488503
GALC	chr14:88004037:A:C	LPS	CD8T	0.0593966027872377	0.0527121976413828	0.125935597187201
GALC	chr14:88004037:A:C	LPS	monocyte	0.225065309519529	0.0750813383704772	0.00058828275702035
GALC	chr14:88004037:A:C	LPS	B	0.153222791768008	0.0629212461513956	0.00555040345832247
GALC	chr14:88004037:A:C	LPS	CD4T	0.16006815571573	0.0616120369746913	0.0036347714011601
GALC	chr14:88004037:A:C	Tcruzi	NK	0.0409433713374537	0.0590944895685157	0.234998986320814
GALC	chr14:88004037:A:C	Tcruzi	CD8T	0.0910117510470225	0.0547855163721091	0.0466456397157748
GALC	chr14:88004037:A:C	Tcruzi	monocyte	0.21439855821505	0.0691065681665075	0.000562523829860366
GALC	chr14:88004037:A:C	Tcruzi	B	0.157097951801532	0.0622751500078508	0.00348339706841102
GALC	chr14:88004037:A:C	Tcruzi	CD4T	0.169173790217549	0.0622957793679149	0.00207371244651896
GALK2	chr15:49067251:C:T	NI	NK	-0.101376639439947	0.0860602278887791	0.120282494345579
GALK2	chr15:49067251:C:T	NI	CD8T	-0.156319949207616	0.103365845382369	0.070190995173456
GALK2	chr15:49067251:C:T	NI	monocyte	-0.00339206851358509	0.0963001038186047	0.483647367308352
GALK2	chr15:49067251:C:T	NI	B	-0.11574799639078	0.0999626494201955	0.121308947407343
GALK2	chr15:49067251:C:T	NI	CD4T	-0.197142313298395	0.125336400225041	0.0649240791225435
GALK2	chr15:49067251:C:T	IAV	NK	-0.0874737633880303	0.0781880971069355	0.133597994055952
GALK2	chr15:49067251:C:T	IAV	CD8T	-0.0900628572809122	0.0734727950243756	0.111561952332419
GALK2	chr15:49067251:C:T	IAV	monocyte	-0.00397117763122506	0.0832169355083819	0.483673502081828
GALK2	chr15:49067251:C:T	IAV	B	-0.073433592469364	0.0783093716090302	0.179157798105267
GALK2	chr15:49067251:C:T	IAV	CD4T	-0.160726747816712	0.104360431336085	0.0694283055705857
GALK2	chr15:49067251:C:T	LPS	NK	-0.0813957267568723	0.0801279342444677	0.159354416713745
GALK2	chr15:49067251:C:T	LPS	CD8T	-0.115663089630079	0.0833590408264774	0.0869555656975866
GALK2	chr15:49067251:C:T	LPS	monocyte	-0.0212628383400381	0.0972493113581416	0.422770131836171
GALK2	chr15:49067251:C:T	LPS	B	-0.0994644917309464	0.0925054643215725	0.143712007970906
GALK2	chr15:49067251:C:T	LPS	CD4T	-0.211793597838234	0.130614795514571	0.0578853382188939
GALK2	chr15:49067251:C:T	Tcruzi	NK	-0.101167011467926	0.0875897459228706	0.125569192260106
GALK2	chr15:49067251:C:T	Tcruzi	CD8T	-0.138024941006518	0.0938762046835939	0.0772874087030665
GALK2	chr15:49067251:C:T	Tcruzi	monocyte	0.00290227951984787	0.0947119802365244	0.510837374382966
GALK2	chr15:49067251:C:T	Tcruzi	B	-0.0780172641626615	0.0838333223775755	0.18234873163804
GALK2	chr15:49067251:C:T	Tcruzi	CD4T	-0.195382391511317	0.122700209985819	0.0630484641859054
GALK2	chr15:49078132:T:C	NI	NK	-0.0192776977868325	0.0349847620599715	0.42525853507641
GALK2	chr15:49078132:T:C	NI	CD8T	-0.0155683199191958	0.0359895301431181	0.457291079030717
GALK2	chr15:49078132:T:C	NI	monocyte	-0.0319893310435654	0.0456314661259023	0.358559506577575
GALK2	chr15:49078132:T:C	NI	B	-0.007258844926961	0.0363290185672426	0.53274610241176
GALK2	chr15:49078132:T:C	NI	CD4T	-0.0425050785296036	0.0513582262067037	0.330326747708247
GALK2	chr15:49078132:T:C	IAV	NK	-0.0184999514830275	0.0329523823834483	0.42057428006134
GALK2	chr15:49078132:T:C	IAV	CD8T	-0.0116937937886303	0.0289794790739142	0.465937542167292
GALK2	chr15:49078132:T:C	IAV	monocyte	-0.0227471294013624	0.0383875938230617	0.411243975360551
GALK2	chr15:49078132:T:C	IAV	B	-0.0152202029895919	0.0332573351324498	0.455658862233837
GALK2	chr15:49078132:T:C	IAV	CD4T	-0.0370394003682513	0.0445574559429623	0.336105499521921
GALK2	chr15:49078132:T:C	LPS	NK	-0.0351082172245456	0.0439202365718059	0.316616113901362
GALK2	chr15:49078132:T:C	LPS	CD8T	-0.0195505953511579	0.0328712325577038	0.390947212580774
GALK2	chr15:49078132:T:C	LPS	monocyte	-0.0403657150606316	0.0511269220088807	0.316982860063736
GALK2	chr15:49078132:T:C	LPS	B	-0.0199604181584663	0.0376978090225271	0.414515178930165
GALK2	chr15:49078132:T:C	LPS	CD4T	-0.0466941895582611	0.0510464565632655	0.291343049304262
GALK2	chr15:49078132:T:C	Tcruzi	NK	-0.0157688038295295	0.0349350695452777	0.453976362085362
GALK2	chr15:49078132:T:C	Tcruzi	CD8T	-0.0146468728429301	0.0345851386116679	0.45874944177896
GALK2	chr15:49078132:T:C	Tcruzi	monocyte	-0.0275546816875149	0.0432471386041902	0.395135482163284
GALK2	chr15:49078132:T:C	Tcruzi	B	-0.0151056894625995	0.0351617136183759	0.46417021261372
GALK2	chr15:49078132:T:C	Tcruzi	CD4T	-0.0387516714057493	0.0479589686102935	0.34340277543117
GALK2	chr15:49095712:T:C	NI	NK	0.0356269160952374	0.0795233877552241	0.336201069172198
GALK2	chr15:49095712:T:C	NI	CD8T	0.130901362800599	0.107902473233005	0.129969782452462
GALK2	chr15:49095712:T:C	NI	monocyte	0.0897475898244326	0.10436091419529	0.217412156641942
GALK2	chr15:49095712:T:C	NI	B	0.0735890939319385	0.0916021353977326	0.236369710110649
GALK2	chr15:49095712:T:C	NI	CD4T	0.196697781937544	0.150320424874439	0.106854024667859
GALK2	chr15:49095712:T:C	IAV	NK	0.041028674243807	0.0737690629532107	0.30671600879199
GALK2	chr15:49095712:T:C	IAV	CD8T	0.0650449618924239	0.0725641728667661	0.205467450435276
GALK2	chr15:49095712:T:C	IAV	monocyte	0.0149538518117623	0.0874267518611945	0.431872247108566
GALK2	chr15:49095712:T:C	IAV	B	0.0231478326709835	0.0779941913912024	0.385257375655855
GALK2	chr15:49095712:T:C	IAV	CD4T	0.136636898132794	0.110338184433593	0.127251636242605
GALK2	chr15:49095712:T:C	LPS	NK	0.0606640706258186	0.0808798358984247	0.249529142808088
GALK2	chr15:49095712:T:C	LPS	CD8T	0.0992441106411373	0.0882911684917064	0.147738819044872
GALK2	chr15:49095712:T:C	LPS	monocyte	0.0717076369193085	0.102154031920664	0.269357207646119
GALK2	chr15:49095712:T:C	LPS	B	0.0549117336248267	0.086612639970414	0.285543470355529
GALK2	chr15:49095712:T:C	LPS	CD4T	0.144645823500755	0.115845110522768	0.128134222225008
GALK2	chr15:49095712:T:C	Tcruzi	NK	0.059799063516738	0.0826533907313414	0.258077379746756
GALK2	chr15:49095712:T:C	Tcruzi	CD8T	0.121831723307562	0.101234008453762	0.132430837493616
GALK2	chr15:49095712:T:C	Tcruzi	monocyte	0.083038433384712	0.100760553849379	0.233862677356464
GALK2	chr15:49095712:T:C	Tcruzi	B	0.0781826258540098	0.090399202085157	0.215584019225105
GALK2	chr15:49095712:T:C	Tcruzi	CD4T	0.168895875141641	0.130653361029831	0.116073505729842
GALK2	chr15:49183099:T:C	NI	NK	0.0730364632530065	0.0463451959162905	0.0512753788531663
GALK2	chr15:49183099:T:C	NI	CD8T	0.09808087349695	0.0473578610671348	0.0195836561116371
GALK2	chr15:49183099:T:C	NI	monocyte	0.085676295772539	0.0534087919932651	0.0496962617955665
GALK2	chr15:49183099:T:C	NI	B	0.112346059482875	0.0536185998673052	0.0119310831095536
GALK2	chr15:49183099:T:C	NI	CD4T	0.166064681418656	0.059896654227313	0.00242830979289914
GALK2	chr15:49183099:T:C	IAV	NK	0.0608007149470944	0.0434750049553652	0.0748778813489553
GALK2	chr15:49183099:T:C	IAV	CD8T	0.0486129258522383	0.0408003142585309	0.109214538861815
GALK2	chr15:49183099:T:C	IAV	monocyte	0.0520522290590108	0.0485862178208457	0.13483629812755
GALK2	chr15:49183099:T:C	IAV	B	0.0785309684473379	0.0460133101027146	0.0379565527317514
GALK2	chr15:49183099:T:C	IAV	CD4T	0.122619185105501	0.0489673298227656	0.00614662062604018
GALK2	chr15:49183099:T:C	LPS	NK	0.0926933164685392	0.0490157823615696	0.0199415728093428
GALK2	chr15:49183099:T:C	LPS	CD8T	0.0858822564129742	0.0429399772053122	0.0207238351231569
GALK2	chr15:49183099:T:C	LPS	monocyte	0.0797523686473745	0.0568685492198704	0.0735141617297674
GALK2	chr15:49183099:T:C	LPS	B	0.120450605617376	0.0549639128204063	0.00761854823035293
GALK2	chr15:49183099:T:C	LPS	CD4T	0.16502594387773	0.0574246871921549	0.0016245035937101
GALK2	chr15:49183099:T:C	Tcruzi	NK	0.074285801748018	0.0479343151908738	0.0544011084978138
GALK2	chr15:49183099:T:C	Tcruzi	CD8T	0.0840376321958526	0.0455899890438671	0.0350768238943446
GALK2	chr15:49183099:T:C	Tcruzi	monocyte	0.0621906363136037	0.0520591700362131	0.112549949934562
GALK2	chr15:49183099:T:C	Tcruzi	B	0.0905321463006876	0.0484921045183122	0.0269986436047268
GALK2	chr15:49183099:T:C	Tcruzi	CD4T	0.16057329486303	0.0577895021511504	0.00234755859514285
GALK2	chr15:49240533:G:A	NI	NK	0.000230311527761651	0.0509856309954834	0.627218225929273
GALK2	chr15:49240533:G:A	NI	CD8T	0.0229298270357867	0.0631175240420299	0.519703206940445
GALK2	chr15:49240533:G:A	NI	monocyte	-0.0127234350048735	0.0683272612244822	0.558748854642856
GALK2	chr15:49240533:G:A	NI	B	0.00643320208976844	0.0561273663199056	0.597157677159068
GALK2	chr15:49240533:G:A	NI	CD4T	0.0340107830123156	0.0803516321130351	0.489452410770174
GALK2	chr15:49240533:G:A	IAV	NK	-0.000342359375287821	0.0474151831317085	0.630467474288229
GALK2	chr15:49240533:G:A	IAV	CD8T	0.00714921922360186	0.0438879491238068	0.580379722078461
GALK2	chr15:49240533:G:A	IAV	monocyte	-0.00862584458665699	0.056472226816488	0.593797500167557
GALK2	chr15:49240533:G:A	IAV	B	0.00456252527438133	0.0485289505296213	0.60304400958805
GALK2	chr15:49240533:G:A	IAV	CD4T	0.0276890301237459	0.0674402565076643	0.502782587118379
GALK2	chr15:49240533:G:A	LPS	NK	0.00110749197763598	0.0511357447381714	0.617027000871832
GALK2	chr15:49240533:G:A	LPS	CD8T	0.0154071790918247	0.0521773905267224	0.53626884576929
GALK2	chr15:49240533:G:A	LPS	monocyte	-0.00121023345016851	0.0666907444322573	0.618832561054189
GALK2	chr15:49240533:G:A	LPS	B	0.00446381354968142	0.0556976325797709	0.601232091267254
GALK2	chr15:49240533:G:A	LPS	CD4T	0.0346511901247606	0.0772971383656457	0.484004416411324
GALK2	chr15:49240533:G:A	Tcruzi	NK	-0.00319695537933991	0.0536134952769297	0.628556360470555
GALK2	chr15:49240533:G:A	Tcruzi	CD8T	0.0159071486399148	0.0570634621982379	0.544721747503082
GALK2	chr15:49240533:G:A	Tcruzi	monocyte	-0.0114225253749195	0.0655014385657875	0.582008667775427
GALK2	chr15:49240533:G:A	Tcruzi	B	0.0112497066408415	0.0548448882545141	0.570201740285958
GALK2	chr15:49240533:G:A	Tcruzi	CD4T	0.0259438024277144	0.0717219026104577	0.517731869553884
GALK2	chr15:49244338:G:A	NI	NK	-0.0108783663341946	0.0489202670583057	0.578624725958672
GALK2	chr15:49244338:G:A	NI	CD8T	-0.014783869820261	0.054725188377291	0.564137132254485
GALK2	chr15:49244338:G:A	NI	monocyte	-0.0321744725891624	0.071318184125581	0.463825348269315
GALK2	chr15:49244338:G:A	NI	B	-0.0216475919133089	0.058678572887214	0.529845396479309
GALK2	chr15:49244338:G:A	NI	CD4T	-0.015614320432752	0.065368584054936	0.564908934144946
GALK2	chr15:49244338:G:A	IAV	NK	0.00244502431573138	0.0489776254390864	0.644780882894427
GALK2	chr15:49244338:G:A	IAV	CD8T	0.00427870334528436	0.046575976479999	0.638158825350646
GALK2	chr15:49244338:G:A	IAV	monocyte	-0.00732921182842191	0.055605786509139	0.589433095700287
GALK2	chr15:49244338:G:A	IAV	B	-0.00721045473368457	0.0503956508264682	0.584486682751841
GALK2	chr15:49244338:G:A	IAV	CD4T	0.000815111744561404	0.0580953520731147	0.634811174144049
GALK2	chr15:49244338:G:A	LPS	NK	-0.00691643924315525	0.047857634196235	0.595367296415276
GALK2	chr15:49244338:G:A	LPS	CD8T	-0.00866864677653568	0.0461565160512778	0.582712100066343
GALK2	chr15:49244338:G:A	LPS	monocyte	-0.0118171709859148	0.0622604945633689	0.570969812005095
GALK2	chr15:49244338:G:A	LPS	B	-0.0171958753360338	0.0553489681225606	0.544018368957873
GALK2	chr15:49244338:G:A	LPS	CD4T	-0.00863057786098919	0.059157207124826	0.594527353012274
GALK2	chr15:49244338:G:A	Tcruzi	NK	-0.0120030766892493	0.0508475615685286	0.572720482702732
GALK2	chr15:49244338:G:A	Tcruzi	CD8T	-0.00960890808372169	0.0507607862107996	0.58511100789559
GALK2	chr15:49244338:G:A	Tcruzi	monocyte	-0.0140856478920219	0.0600669284975458	0.565427169133125
GALK2	chr15:49244338:G:A	Tcruzi	B	-0.021410366609387	0.0563973589389223	0.524042658863117
GALK2	chr15:49244338:G:A	Tcruzi	CD4T	-0.0175727705053959	0.0629397923257267	0.55996779180029
GALK2	chr15:49317736:A:G	NI	NK	0.0918152401983136	0.068841516532898	0.0863461867423386
GALK2	chr15:49317736:A:G	NI	CD8T	0.134715861741333	0.0776238674010372	0.0446370402662532
GALK2	chr15:49317736:A:G	NI	monocyte	0.0127151791817254	0.0743660643089255	0.430762070387042
GALK2	chr15:49317736:A:G	NI	B	0.0678128657010938	0.070338962977276	0.167968222597148
GALK2	chr15:49317736:A:G	NI	CD4T	0.187050875935015	0.098892956145299	0.0349910530863681
GALK2	chr15:49317736:A:G	IAV	NK	0.0743303854124155	0.0619073659660891	0.111976903518609
GALK2	chr15:49317736:A:G	IAV	CD8T	0.0671721624918904	0.0561661526616946	0.114385289538654
GALK2	chr15:49317736:A:G	IAV	monocyte	-0.0105115851525952	0.0685589343783418	0.473833857240456
GALK2	chr15:49317736:A:G	IAV	B	0.0491298934950791	0.0613905602992772	0.209943437109336
GALK2	chr15:49317736:A:G	IAV	CD4T	0.169624412272333	0.0897511872147901	0.0341273379554468
GALK2	chr15:49317736:A:G	LPS	NK	0.0865871735772197	0.06716665603783	0.0953317715232459
GALK2	chr15:49317736:A:G	LPS	CD8T	0.106882194096998	0.0663709679577468	0.0538975885925257
GALK2	chr15:49317736:A:G	LPS	monocyte	0.00598903632607187	0.0777068154221941	0.467003645906716
GALK2	chr15:49317736:A:G	LPS	B	0.0744491074846649	0.0709120854076935	0.145718369774061
GALK2	chr15:49317736:A:G	LPS	CD4T	0.194024084915454	0.100122181311513	0.0319255990050612
GALK2	chr15:49317736:A:G	Tcruzi	NK	0.0807022568229363	0.0675811530812481	0.114530111594726
GALK2	chr15:49317736:A:G	Tcruzi	CD8T	0.124250159125875	0.07282174172418	0.0475689400748744
GALK2	chr15:49317736:A:G	Tcruzi	monocyte	0.0137460182209393	0.0725610268098672	0.427266188957453
GALK2	chr15:49317736:A:G	Tcruzi	B	0.0490525393303846	0.0655202780098562	0.225017637448028
GALK2	chr15:49317736:A:G	Tcruzi	CD4T	0.173283346266026	0.0920070258971488	0.0365375324354291
GALK2	chr15:49346167:G:A	NI	NK	0.00508991647689094	0.0601896619885828	0.581518340020786
GALK2	chr15:49346167:G:A	NI	CD8T	0.0172947230825648	0.0691551589556732	0.530422000332967
GALK2	chr15:49346167:G:A	NI	monocyte	0.0458529875876742	0.0943521286577232	0.428428802697905
GALK2	chr15:49346167:G:A	NI	B	0.01158811961291	0.067029132678613	0.55494025198455
GALK2	chr15:49346167:G:A	NI	CD4T	0.0403433686585846	0.0931024373336976	0.464825781713313
GALK2	chr15:49346167:G:A	IAV	NK	-0.0020823695553506	0.0577699400527841	0.614340045195284
GALK2	chr15:49346167:G:A	IAV	CD8T	0.00692792666148763	0.0519205138876085	0.564767969709508
GALK2	chr15:49346167:G:A	IAV	monocyte	0.0475658418050822	0.092591238492076	0.425030178161845
GALK2	chr15:49346167:G:A	IAV	B	0.00710832149104183	0.057930133189811	0.56849657803136
GALK2	chr15:49346167:G:A	IAV	CD4T	0.039432715774909	0.0828751907757232	0.45591744257793
GALK2	chr15:49346167:G:A	LPS	NK	0.00568238159096003	0.0607689871843463	0.573786209804833
GALK2	chr15:49346167:G:A	LPS	CD8T	0.0165041721783806	0.0604667073064859	0.520061454540356
GALK2	chr15:49346167:G:A	LPS	monocyte	0.0374114502517963	0.0896629068169881	0.461202308417437
GALK2	chr15:49346167:G:A	LPS	B	0.0136533485035657	0.0671682762470571	0.541657437096541
GALK2	chr15:49346167:G:A	LPS	CD4T	0.0429103939702912	0.0903322812275346	0.452741395810085
GALK2	chr15:49346167:G:A	Tcruzi	NK	0.00627053932689172	0.0620388202111431	0.574995311695096
GALK2	chr15:49346167:G:A	Tcruzi	CD8T	0.0195018155432668	0.067112497264984	0.517312263477646
GALK2	chr15:49346167:G:A	Tcruzi	monocyte	0.0470242700278148	0.0930870899436127	0.436764185737272
GALK2	chr15:49346167:G:A	Tcruzi	B	0.0117691476900184	0.0636327908802265	0.549587185977145
GALK2	chr15:49346167:G:A	Tcruzi	CD4T	0.0406318482626844	0.0896321642892109	0.463363864688069
GALK2	chr15:49393039:A:C	NI	NK	0.0788171095949701	0.0942278088083709	0.254940002903064
GALK2	chr15:49393039:A:C	NI	CD8T	0.0852363588775104	0.0963333654383266	0.250248388404888
GALK2	chr15:49393039:A:C	NI	monocyte	0.00483465360462287	0.0855263450363456	0.525690390414039
GALK2	chr15:49393039:A:C	NI	B	-0.00298930579130761	0.0788958937853786	0.55534264332372
GALK2	chr15:49393039:A:C	NI	CD4T	0.0908939339154761	0.108827950511201	0.265859932239463
GALK2	chr15:49393039:A:C	IAV	NK	0.0667194350305756	0.0832465929821752	0.268789999208261
GALK2	chr15:49393039:A:C	IAV	CD8T	0.0537311050623588	0.0701995903277765	0.28472368535417
GALK2	chr15:49393039:A:C	IAV	monocyte	0.00930188294829623	0.0740407509066101	0.516097000362503
GALK2	chr15:49393039:A:C	IAV	B	0.016484069837579	0.0670603968454415	0.468207259629675
GALK2	chr15:49393039:A:C	IAV	CD4T	0.0804614320169781	0.0948179249592657	0.264142273657211
GALK2	chr15:49393039:A:C	LPS	NK	0.067939770919349	0.0858448114225256	0.272483809845617
GALK2	chr15:49393039:A:C	LPS	CD8T	0.074727735728769	0.085739727798238	0.24774851449743
GALK2	chr15:49393039:A:C	LPS	monocyte	-0.00093972330604792	0.0891900102657439	0.551589254764209
GALK2	chr15:49393039:A:C	LPS	B	0.0163956818111971	0.0755407606016435	0.473876053568609
GALK2	chr15:49393039:A:C	LPS	CD4T	0.110675612664791	0.11954481825126	0.231389698590111
GALK2	chr15:49393039:A:C	Tcruzi	NK	0.070458811693815	0.0885848864522129	0.273284217297331
GALK2	chr15:49393039:A:C	Tcruzi	CD8T	0.0806765271789429	0.0915933402632671	0.251169021924062
GALK2	chr15:49393039:A:C	Tcruzi	monocyte	0.00653856911272929	0.0832051856084184	0.528591011375173
GALK2	chr15:49393039:A:C	Tcruzi	B	-0.0166549221846605	0.0823604322908466	0.53023877057375
GALK2	chr15:49393039:A:C	Tcruzi	CD4T	0.10482908838489	0.115379266775211	0.241512426432146
GALK2	chr15:49457278:C:T	NI	NK	0.000242763254391975	0.0486277100144967	0.617460490158671
GALK2	chr15:49457278:C:T	NI	CD8T	0.0126602337829337	0.0537861515265134	0.547673123381229
GALK2	chr15:49457278:C:T	NI	monocyte	-0.00270860427251424	0.0617292763827432	0.599598342435821
GALK2	chr15:49457278:C:T	NI	B	0.0433835637096902	0.0746987718763869	0.420816542439079
GALK2	chr15:49457278:C:T	NI	CD4T	0.0313535900162075	0.0711697451739916	0.474212245720657
GALK2	chr15:49457278:C:T	IAV	NK	0.00175222564127801	0.0450604767725545	0.608148306636807
GALK2	chr15:49457278:C:T	IAV	CD8T	-0.0022947246777714	0.0430713507792098	0.629928726987889
GALK2	chr15:49457278:C:T	IAV	monocyte	-0.00256114357998759	0.0522830988254135	0.618040019047837
GALK2	chr15:49457278:C:T	IAV	B	0.0187483796796068	0.0500409358383857	0.500306671628661
GALK2	chr15:49457278:C:T	IAV	CD4T	0.0266439854803011	0.0606794308500304	0.482858488376212
GALK2	chr15:49457278:C:T	LPS	NK	-0.00321358278555905	0.049982371679925	0.620524256366138
GALK2	chr15:49457278:C:T	LPS	CD8T	0.00450576171696619	0.0466011225172463	0.582646544654661
GALK2	chr15:49457278:C:T	LPS	monocyte	-0.00688294268894891	0.0627678870430393	0.588880861399472
GALK2	chr15:49457278:C:T	LPS	B	0.0341470278102514	0.0652452733859615	0.444173076888029
GALK2	chr15:49457278:C:T	LPS	CD4T	0.0304302972830371	0.0668364067040515	0.4737118704868
GALK2	chr15:49457278:C:T	Tcruzi	NK	0.00736653512568743	0.0504877479173608	0.57721477642654
GALK2	chr15:49457278:C:T	Tcruzi	CD8T	0.00927451255100096	0.0513638899345805	0.561404092659045
GALK2	chr15:49457278:C:T	Tcruzi	monocyte	-0.0124218800490737	0.0624467604535212	0.569311733864943
GALK2	chr15:49457278:C:T	Tcruzi	B	0.0315051593443241	0.0614942138377047	0.451021331252301
GALK2	chr15:49457278:C:T	Tcruzi	CD4T	0.0268239620116759	0.065734027556659	0.491741944143822
GALK2	chr15:49457529:A:G	NI	NK	0.00270876450756063	0.0189249606208218	0.714646516408213
GALK2	chr15:49457529:A:G	NI	CD8T	0.0049932137657614	0.0211505375355718	0.690091923423654
GALK2	chr15:49457529:A:G	NI	monocyte	-0.00174896282308517	0.026495693691928	0.70555607936828
GALK2	chr15:49457529:A:G	NI	B	0.0049797303694854	0.0215955520973866	0.692825919074942
GALK2	chr15:49457529:A:G	NI	CD4T	0.00934345730721783	0.0282281621991265	0.647417922547054
GALK2	chr15:49457529:A:G	IAV	NK	0.00393214761831636	0.0182529761924146	0.696772897564081
GALK2	chr15:49457529:A:G	IAV	CD8T	-0.000171697286135538	0.0167227674635504	0.748391194663081
GALK2	chr15:49457529:A:G	IAV	monocyte	-0.00276825007547687	0.0211890220596167	0.727720794672631
GALK2	chr15:49457529:A:G	IAV	B	0.00301913340059702	0.0184851294122582	0.709674591493848
GALK2	chr15:49457529:A:G	IAV	CD4T	0.00478305833087133	0.0216503044081271	0.693566453601553
GALK2	chr15:49457529:A:G	LPS	NK	0.00409542802599204	0.0197332689859746	0.685923392619474
GALK2	chr15:49457529:A:G	LPS	CD8T	0.00675976740181362	0.0202534120798211	0.650576891539252
GALK2	chr15:49457529:A:G	LPS	monocyte	0.00258876514477347	0.0265841831192849	0.7060773885841
GALK2	chr15:49457529:A:G	LPS	B	0.00458023765592842	0.0214888961303648	0.684113158880335
GALK2	chr15:49457529:A:G	LPS	CD4T	0.00782555022146022	0.0248841038312613	0.655945872729184
GALK2	chr15:49457529:A:G	Tcruzi	NK	0.003261555081466	0.0197416423480257	0.706247408699468
GALK2	chr15:49457529:A:G	Tcruzi	CD8T	0.00563424294594361	0.0207703484367995	0.677769921515979
GALK2	chr15:49457529:A:G	Tcruzi	monocyte	-0.00252275619510473	0.0241026173147242	0.724881868431931
GALK2	chr15:49457529:A:G	Tcruzi	B	0.00622752023492931	0.0216408188766883	0.673935261089649
GALK2	chr15:49457529:A:G	Tcruzi	CD4T	0.00828822609315059	0.0256041379489566	0.663269837635779
GALK2	chr15:49461951:C:T	NI	NK	-0.0379528298071939	0.0729233535437917	0.437689943519961
GALK2	chr15:49461951:C:T	NI	CD8T	-0.046074759175075	0.0840193332283694	0.429269591304142
GALK2	chr15:49461951:C:T	NI	monocyte	-0.00224976127045462	0.075583181220969	0.585186285903406
GALK2	chr15:49461951:C:T	NI	B	-0.0209508299919711	0.0673426505186087	0.515734385334771
GALK2	chr15:49461951:C:T	NI	CD4T	-0.0401554338130093	0.0906887036335941	0.463497361748106
GALK2	chr15:49461951:C:T	IAV	NK	-0.033244268668961	0.0661172104671094	0.444842642573915
GALK2	chr15:49461951:C:T	IAV	CD8T	-0.0301685256574076	0.0603621567162233	0.446624137514189
GALK2	chr15:49461951:C:T	IAV	monocyte	-0.00295229806929198	0.0630352027408779	0.601027650774836
GALK2	chr15:49461951:C:T	IAV	B	-0.0193355762125691	0.0589860631473378	0.510484853790849
GALK2	chr15:49461951:C:T	IAV	CD4T	-0.0330134688009994	0.0761426475270909	0.474139611896427
GALK2	chr15:49461951:C:T	LPS	NK	-0.0343396129833191	0.0699504187609095	0.446235663456752
GALK2	chr15:49461951:C:T	LPS	CD8T	-0.0368771905105756	0.0701677426502599	0.433964243222244
GALK2	chr15:49461951:C:T	LPS	monocyte	-0.00936168655092778	0.0759290192176954	0.567072848082954
GALK2	chr15:49461951:C:T	LPS	B	-0.0267635937222657	0.070133041293316	0.488361064058743
GALK2	chr15:49461951:C:T	LPS	CD4T	-0.0329956509882841	0.0818667710170664	0.480290027704623
GALK2	chr15:49461951:C:T	Tcruzi	NK	-0.0371261693387157	0.0733009595164153	0.442392907874401
GALK2	chr15:49461951:C:T	Tcruzi	CD8T	-0.0456955833993222	0.0820067795035989	0.423615453788823
GALK2	chr15:49461951:C:T	Tcruzi	monocyte	-0.0009710505428553	0.0728569517313356	0.605814519801255
GALK2	chr15:49461951:C:T	Tcruzi	B	-0.0212370107169737	0.0645063881365973	0.508518794541097
GALK2	chr15:49461951:C:T	Tcruzi	CD4T	-0.0391699598150405	0.0862528547941616	0.465596914029531
GALM	chr2:38578643:C:T	NI	NK	0.0204696648866636	0.0681260235691974	0.547779366801158
GALM	chr2:38578643:C:T	NI	CD8T	-0.000589012557743019	0.0605421785589764	0.629534770759955
GALM	chr2:38578643:C:T	NI	monocyte	0.0034838383690214	0.0711251559267107	0.599915959981455
GALM	chr2:38578643:C:T	NI	B	0.0159845652986509	0.0698475059453007	0.572768911759628
GALM	chr2:38578643:C:T	NI	CD4T	-0.0183964091292775	0.0725295337974756	0.550180545551424
GALM	chr2:38578643:C:T	IAV	NK	0.0146151677144564	0.0585820183265115	0.565862827228471
GALM	chr2:38578643:C:T	IAV	CD8T	0.00533113037907493	0.0486284285789199	0.610768764256583
GALM	chr2:38578643:C:T	IAV	monocyte	0.00837013893888777	0.061168853491219	0.598563076131043
GALM	chr2:38578643:C:T	IAV	B	0.0131005414942184	0.0595109931329795	0.575143300648417
GALM	chr2:38578643:C:T	IAV	CD4T	-0.00848942364450735	0.0568033392557656	0.589843723657757
GALM	chr2:38578643:C:T	LPS	NK	0.0236857541773603	0.0716279072615469	0.5306667831524
GALM	chr2:38578643:C:T	LPS	CD8T	0.000538109276506175	0.0528365273337592	0.631828453683142
GALM	chr2:38578643:C:T	LPS	monocyte	0.0101910507234546	0.0748446759158488	0.584655580923649
GALM	chr2:38578643:C:T	LPS	B	0.0186302535781866	0.0715038924811021	0.557042095959755
GALM	chr2:38578643:C:T	LPS	CD4T	-0.0112881416310609	0.0622197508062043	0.57664131713188
GALM	chr2:38578643:C:T	Tcruzi	NK	0.0244325257223597	0.0742284731626868	0.534320934456791
GALM	chr2:38578643:C:T	Tcruzi	CD8T	-0.00250554351660809	0.0581693294741242	0.619389993755506
GALM	chr2:38578643:C:T	Tcruzi	monocyte	-0.00053117239180812	0.0694442545428304	0.630028359928071
GALM	chr2:38578643:C:T	Tcruzi	B	0.0138973612155079	0.0651469256252591	0.576001243125441
GALM	chr2:38578643:C:T	Tcruzi	CD4T	-0.0107828744990485	0.065209649515684	0.583481047261276
GALM	chr2:38651149:T:C	NI	NK	-0.022798361290749	0.0459363819880605	0.327982771073608
GALM	chr2:38651149:T:C	NI	CD8T	0.0914725824275363	0.038245082085685	0.00676395127183303
GALM	chr2:38651149:T:C	NI	monocyte	-0.00927590369443474	0.0357498001271375	0.401049148787053
GALM	chr2:38651149:T:C	NI	B	-0.0186076343689345	0.0465197805021737	0.357619759190908
GALM	chr2:38651149:T:C	NI	CD4T	0.158108490232675	0.0392645148134233	6.97632377129553e-06
GALM	chr2:38651149:T:C	IAV	NK	0.0124040448818951	0.0371778260213046	0.360043434562674
GALM	chr2:38651149:T:C	IAV	CD8T	0.0566608558577939	0.0362557234990616	0.0469857082804936
GALM	chr2:38651149:T:C	IAV	monocyte	0.00523231028384811	0.0358104735287967	0.443043001742311
GALM	chr2:38651149:T:C	IAV	B	-0.0111122947943199	0.0403006678429069	0.402446605137558
GALM	chr2:38651149:T:C	IAV	CD4T	0.0867357898862394	0.0270144237644413	0.000734941859505119
GALM	chr2:38651149:T:C	LPS	NK	-0.0014456030416218	0.0401614961677387	0.496938007269699
GALM	chr2:38651149:T:C	LPS	CD8T	0.0616387425319739	0.0337486887037709	0.0313706998775866
GALM	chr2:38651149:T:C	LPS	monocyte	-0.0111146863121071	0.0434905605904062	0.402966577631315
GALM	chr2:38651149:T:C	LPS	B	-0.008300391704744	0.0437867791799684	0.435579508780162
GALM	chr2:38651149:T:C	LPS	CD4T	0.0998775384772526	0.0273059742025108	0.000158144501394234
GALM	chr2:38651149:T:C	Tcruzi	NK	-0.00910460807763862	0.0447384286939984	0.441611521031071
GALM	chr2:38651149:T:C	Tcruzi	CD8T	0.0935154666227804	0.0379246010263786	0.00435300382843103
GALM	chr2:38651149:T:C	Tcruzi	monocyte	0.00630651900830677	0.0377543008550708	0.433934049402896
GALM	chr2:38651149:T:C	Tcruzi	B	0.00490544584147431	0.042327550934124	0.446226308126069
GALM	chr2:38651149:T:C	Tcruzi	CD4T	0.145426294089351	0.0373592741306731	1.46296091191223e-05
GALM	chr2:38656281:T:A	NI	NK	0.0378252219864245	0.0682241802572968	0.377303733898949
GALM	chr2:38656281:T:A	NI	CD8T	-0.00513294024969845	0.0616664860037651	0.570876342564097
GALM	chr2:38656281:T:A	NI	monocyte	0.0851645346920976	0.0876751135691864	0.223668049372422
GALM	chr2:38656281:T:A	NI	B	0.0439151454701597	0.0762074649286836	0.367785827759199
GALM	chr2:38656281:T:A	NI	CD4T	-0.0180349102757874	0.0698602769197171	0.501469450083365
GALM	chr2:38656281:T:A	IAV	NK	0.0461718911548284	0.069538177280968	0.332338582325771
GALM	chr2:38656281:T:A	IAV	CD8T	0.00567468745185136	0.0497724689252045	0.522355190638324
GALM	chr2:38656281:T:A	IAV	monocyte	0.0662960254150298	0.0745381344074483	0.260017338759373
GALM	chr2:38656281:T:A	IAV	B	0.0403810645528257	0.0671209559485588	0.356544590959526
GALM	chr2:38656281:T:A	IAV	CD4T	0.0183661763913016	0.0527855651977394	0.455214139239998
GALM	chr2:38656281:T:A	LPS	NK	0.0343444824515529	0.064263184049454	0.381981067585686
GALM	chr2:38656281:T:A	LPS	CD8T	0.00616640999361789	0.0526710571451683	0.521127088943422
GALM	chr2:38656281:T:A	LPS	monocyte	0.0934350724291485	0.0998625321947002	0.231291342076398
GALM	chr2:38656281:T:A	LPS	B	0.0243627984827206	0.0668929143346773	0.434619035148877
GALM	chr2:38656281:T:A	LPS	CD4T	0.0115252890750375	0.0548534601721696	0.49828267038291
GALM	chr2:38656281:T:A	Tcruzi	NK	0.0418378992054137	0.072099422474636	0.365896640658952
GALM	chr2:38656281:T:A	Tcruzi	CD8T	-0.00552056118567611	0.0598298727269336	0.567519997253503
GALM	chr2:38656281:T:A	Tcruzi	monocyte	0.0793822726286216	0.0855395113843919	0.248445892700901
GALM	chr2:38656281:T:A	Tcruzi	B	0.0266957077647089	0.0653761658046445	0.423479646792309
GALM	chr2:38656281:T:A	Tcruzi	CD4T	-0.00644399669824886	0.0622447662519079	0.557708367509518
GALM	chr2:38660857:G:A	NI	NK	0.23916359231065	0.0890031206707968	0.00119213248494461
GALM	chr2:38660857:G:A	NI	CD8T	0.0136986769367165	0.0787637095902951	0.413655012530349
GALM	chr2:38660857:G:A	NI	monocyte	0.123849225364709	0.0633756237873563	0.025389508668907
GALM	chr2:38660857:G:A	NI	B	0.266919796518858	0.0968664302415018	0.000950460479132434
GALM	chr2:38660857:G:A	NI	CD4T	0.0499524369253154	0.0686052120883183	0.229877050642695
GALM	chr2:38660857:G:A	IAV	NK	0.201709186808393	0.079061670687128	0.0032740661042176
GALM	chr2:38660857:G:A	IAV	CD8T	0.00647883735799184	0.0795762514929495	0.435810930312947
GALM	chr2:38660857:G:A	IAV	monocyte	0.150571084891107	0.0682188437638819	0.0118497643353745
GALM	chr2:38660857:G:A	IAV	B	0.194703652468319	0.0817744613584124	0.00640946966319386
GALM	chr2:38660857:G:A	IAV	CD4T	0.187430123621409	0.0519185492376893	7.98432225797282e-05
GALM	chr2:38660857:G:A	LPS	NK	0.236006169816022	0.0833882384054748	0.000935369643028251
GALM	chr2:38660857:G:A	LPS	CD8T	0.0484229030818789	0.0680752362910044	0.230518756891206
GALM	chr2:38660857:G:A	LPS	monocyte	0.135193531888633	0.0807954535078902	0.0459192871148972
GALM	chr2:38660857:G:A	LPS	B	0.180153740669796	0.0846074370783816	0.0168227114611554
GALM	chr2:38660857:G:A	LPS	CD4T	0.106394140869431	0.0497087536387378	0.0168783877985476
GALM	chr2:38660857:G:A	Tcruzi	NK	0.274648870229754	0.0998340292682228	0.000507237285391566
GALM	chr2:38660857:G:A	Tcruzi	CD8T	0.0154705842547672	0.0758603767265099	0.401870797471626
GALM	chr2:38660857:G:A	Tcruzi	monocyte	0.105859833841879	0.0690780731270058	0.0629534530205121
GALM	chr2:38660857:G:A	Tcruzi	B	0.18350626059391	0.0838163780035308	0.012791029667087
GALM	chr2:38660857:G:A	Tcruzi	CD4T	0.106069217674567	0.0643560406303101	0.048937494762983
GALM	chr2:38691651:T:C	NI	NK	0.193746888636028	0.0662224549560866	0.000613306289520609
GALM	chr2:38691651:T:C	NI	CD8T	-0.0444125180471114	0.062265844544231	0.244105935390854
GALM	chr2:38691651:T:C	NI	monocyte	0.0620552522244759	0.0466556822174039	0.0918807256613388
GALM	chr2:38691651:T:C	NI	B	0.171460488090545	0.0675531554063627	0.00372158250428481
GALM	chr2:38691651:T:C	NI	CD4T	0.0397279005969829	0.0493685999088247	0.208937244178883
GALM	chr2:38691651:T:C	IAV	NK	0.22505628272262	0.0678782258182698	5.12717541758448e-05
GALM	chr2:38691651:T:C	IAV	CD8T	-0.00175200620602986	0.0585229509784382	0.492662546261921
GALM	chr2:38691651:T:C	IAV	monocyte	0.11040620871469	0.0507617926883757	0.0132280592892068
GALM	chr2:38691651:T:C	IAV	B	0.121167712758183	0.0600955382571771	0.0209123988198434
GALM	chr2:38691651:T:C	IAV	CD4T	0.125242803186397	0.036885884509499	0.000260564643120968
GALM	chr2:38691651:T:C	LPS	NK	0.170083707976012	0.0599569715877883	0.00150882806033857
GALM	chr2:38691651:T:C	LPS	CD8T	-0.00666497341535682	0.0528188468361507	0.462003934029573
GALM	chr2:38691651:T:C	LPS	monocyte	0.0599736892500584	0.0602771390718835	0.158604185705868
GALM	chr2:38691651:T:C	LPS	B	0.135735480499482	0.0632909473242567	0.0151260019372801
GALM	chr2:38691651:T:C	LPS	CD4T	0.0640954790738475	0.0356781567010392	0.0367341919442099
GALM	chr2:38691651:T:C	Tcruzi	NK	0.160036029706453	0.0652211955228374	0.00518804645908669
GALM	chr2:38691651:T:C	Tcruzi	CD8T	0.0185414002498013	0.054157437430169	0.359124420336933
GALM	chr2:38691651:T:C	Tcruzi	monocyte	0.0862115361454301	0.0513073711466083	0.0455184239805819
GALM	chr2:38691651:T:C	Tcruzi	B	0.117564266595127	0.0628542744601752	0.0298119142965667
GALM	chr2:38691651:T:C	Tcruzi	CD4T	0.0780476718256706	0.0480981452813416	0.0509257019452379
GALM	chr2:38698566:G:T	NI	NK	0.0167098033980506	0.0562582862490961	0.372052135174095
GALM	chr2:38698566:G:T	NI	CD8T	0.244323999202834	0.0663222469185968	7.17559578056584e-06
GALM	chr2:38698566:G:T	NI	monocyte	-0.0324677610160682	0.0446361358581728	0.233206128606217
GALM	chr2:38698566:G:T	NI	B	-0.021648283188592	0.0601179302773832	0.361504387019873
GALM	chr2:38698566:G:T	NI	CD4T	0.14713368373586	0.0465863641818299	0.000652833081943304
GALM	chr2:38698566:G:T	IAV	NK	-0.0304519615432217	0.0555666115299216	0.301663080812317
GALM	chr2:38698566:G:T	IAV	CD8T	0.11858519919759	0.0543832064105394	0.00863936128776424
GALM	chr2:38698566:G:T	IAV	monocyte	-0.0103993371601865	0.0480077837511792	0.41007957463864
GALM	chr2:38698566:G:T	IAV	B	-0.0550810053812482	0.0563571064766655	0.161822607142947
GALM	chr2:38698566:G:T	IAV	CD4T	0.0446236853975608	0.0346255720804558	0.0994789827336557
GALM	chr2:38698566:G:T	LPS	NK	-0.0150347092412041	0.0560519909232982	0.406829225216252
GALM	chr2:38698566:G:T	LPS	CD8T	0.155594455101951	0.0511509481921293	0.000371602068506533
GALM	chr2:38698566:G:T	LPS	monocyte	-0.0260722881880612	0.0570374398943995	0.322501764904834
GALM	chr2:38698566:G:T	LPS	B	0.00239129306237845	0.0587740204064091	0.487513748892666
GALM	chr2:38698566:G:T	LPS	CD4T	0.0864135272920347	0.0335471946423699	0.0050750263654602
GALM	chr2:38698566:G:T	Tcruzi	NK	0.0216332253062261	0.0588489861577385	0.345702548859744
GALM	chr2:38698566:G:T	Tcruzi	CD8T	0.161847978286712	0.0518861631691682	0.000500716351521559
GALM	chr2:38698566:G:T	Tcruzi	monocyte	-0.0481957449999459	0.0491602058258606	0.162224063194108
GALM	chr2:38698566:G:T	Tcruzi	B	-0.0543010268883692	0.0605674289635431	0.184344316248348
GALM	chr2:38698566:G:T	Tcruzi	CD4T	0.12033501013219	0.0448038163541665	0.00365656792317059
GALM	chr2:38728523:G:C	NI	NK	-0.066713305911987	0.0372670032520886	0.0328856654071463
GALM	chr2:38728523:G:C	NI	CD8T	-0.108707966519856	0.0368444464279141	0.000995097022620572
GALM	chr2:38728523:G:C	NI	monocyte	-0.0288972106863364	0.0362893844092187	0.209763836106217
GALM	chr2:38728523:G:C	NI	B	-0.100655815114211	0.0446500123906038	0.00636071929749105
GALM	chr2:38728523:G:C	NI	CD4T	-0.145311961140831	0.038412805762094	2.40547024704663e-05
GALM	chr2:38728523:G:C	IAV	NK	-0.0608017678521215	0.0346473623401778	0.0350107235842616
GALM	chr2:38728523:G:C	IAV	CD8T	-0.0636010416590871	0.0316799945591898	0.0199518565114236
GALM	chr2:38728523:G:C	IAV	monocyte	-0.0357930337148752	0.0350324390251088	0.148143969364459
GALM	chr2:38728523:G:C	IAV	B	-0.0653048542669252	0.0367306594084147	0.0331566120434443
GALM	chr2:38728523:G:C	IAV	CD4T	-0.108801625407271	0.0285287083704337	4.74694775078888e-05
GALM	chr2:38728523:G:C	LPS	NK	-0.0621223486496418	0.0363025161345266	0.0414117229346596
GALM	chr2:38728523:G:C	LPS	CD8T	-0.0827663255452407	0.0321865964525216	0.00450564090860184
GALM	chr2:38728523:G:C	LPS	monocyte	-0.0208777855857199	0.0422781032823238	0.302655070423164
GALM	chr2:38728523:G:C	LPS	B	-0.0996031524282269	0.0438817162519145	0.00600195810033111
GALM	chr2:38728523:G:C	LPS	CD4T	-0.102149739729539	0.0284167910766473	0.000233653444579152
GALM	chr2:38728523:G:C	Tcruzi	NK	-0.0635392042335116	0.0386249461462925	0.0469187573367835
GALM	chr2:38728523:G:C	Tcruzi	CD8T	-0.104501409789305	0.0357036042150178	0.00104018788574234
GALM	chr2:38728523:G:C	Tcruzi	monocyte	-0.0313989550745727	0.0377418132760943	0.19886119507518
GALM	chr2:38728523:G:C	Tcruzi	B	-0.081007811053254	0.0403284749589261	0.0177736420368471
GALM	chr2:38728523:G:C	Tcruzi	CD4T	-0.129882299947805	0.0353323344474412	6.37867053301378e-05
GALM	chr2:38776879:G:A	NI	NK	0.0118588229921847	0.0521267889231237	0.488073968825189
GALM	chr2:38776879:G:A	NI	CD8T	0.0289862968700638	0.0553387279373741	0.395281106097603
GALM	chr2:38776879:G:A	NI	monocyte	0.0822270092900615	0.0828838567327979	0.223096064094588
GALM	chr2:38776879:G:A	NI	B	0.0526549496216337	0.0708244456979364	0.312032942110648
GALM	chr2:38776879:G:A	NI	CD4T	0.0338860806888135	0.0603115821783127	0.379800963525467
GALM	chr2:38776879:G:A	IAV	NK	0.0204464883208949	0.0495762168570582	0.430951664350026
GALM	chr2:38776879:G:A	IAV	CD8T	0.0154033332549571	0.0440841959511609	0.450384792944388
GALM	chr2:38776879:G:A	IAV	monocyte	0.0483401542396212	0.0608940676857651	0.299729114415792
GALM	chr2:38776879:G:A	IAV	B	0.0405352929948261	0.058654668750611	0.330422575644381
GALM	chr2:38776879:G:A	IAV	CD4T	0.015320108613066	0.0459953090351228	0.459114482219074
GALM	chr2:38776879:G:A	LPS	NK	0.0167309666171633	0.0518489827443319	0.456120730047788
GALM	chr2:38776879:G:A	LPS	CD8T	0.0121404219669479	0.0464330164114919	0.473387680918578
GALM	chr2:38776879:G:A	LPS	monocyte	0.063715201594746	0.0770935638767998	0.280458765534349
GALM	chr2:38776879:G:A	LPS	B	0.0517037905904287	0.0694953450074689	0.309783054467071
GALM	chr2:38776879:G:A	LPS	CD4T	0.020441475129207	0.049362799168523	0.432128143672684
GALM	chr2:38776879:G:A	Tcruzi	NK	0.0203007102767564	0.0548182335812372	0.442031291918834
GALM	chr2:38776879:G:A	Tcruzi	CD8T	0.0288083024089964	0.05377518818924	0.389294960082729
GALM	chr2:38776879:G:A	Tcruzi	monocyte	0.0872223331754305	0.0886413381961125	0.230290075660723
GALM	chr2:38776879:G:A	Tcruzi	B	0.0657324097989269	0.0806397372676203	0.271765940697362
GALM	chr2:38776879:G:A	Tcruzi	CD4T	0.0193788589162134	0.0541093017508334	0.447569298284965
GALM	chr2:38836884:G:C	NI	NK	-0.0156669443770321	0.037684683701661	0.360800970785988
GALM	chr2:38836884:G:C	NI	CD8T	-0.0533359800896689	0.0438970840694307	0.143505387170442
GALM	chr2:38836884:G:C	NI	monocyte	-0.0652881054532272	0.0470536514560029	0.106940843940687
GALM	chr2:38836884:G:C	NI	B	-0.00741053476977769	0.0413178611513796	0.452290454968699
GALM	chr2:38836884:G:C	NI	CD4T	-0.0448917389286437	0.0401693662979325	0.174367720883213
GALM	chr2:38836884:G:C	IAV	NK	-0.0216405139252649	0.0349810263996736	0.300128323718976
GALM	chr2:38836884:G:C	IAV	CD8T	-0.0343000480400786	0.0352188677792138	0.192815039180483
GALM	chr2:38836884:G:C	IAV	monocyte	-0.0545964100193798	0.0448501972305607	0.141056778882619
GALM	chr2:38836884:G:C	IAV	B	0.00921419633841939	0.0407981317690345	0.503695415905385
GALM	chr2:38836884:G:C	IAV	CD4T	-0.0408823964881628	0.0327961748250867	0.152423128715848
GALM	chr2:38836884:G:C	LPS	NK	-0.0178411287720073	0.0369724927185834	0.338391044439811
GALM	chr2:38836884:G:C	LPS	CD8T	-0.0482640437219287	0.0401545786228644	0.140709135263683
GALM	chr2:38836884:G:C	LPS	monocyte	-0.0267251788976145	0.0445141668812687	0.299505380479855
GALM	chr2:38836884:G:C	LPS	B	-0.0100831521213929	0.0404616110184345	0.42680708504783
GALM	chr2:38836884:G:C	LPS	CD4T	-0.044370119735904	0.0342746594535027	0.144832603715
GALM	chr2:38836884:G:C	Tcruzi	NK	-0.0198115960080913	0.0392246165970321	0.331790642456159
GALM	chr2:38836884:G:C	Tcruzi	CD8T	-0.0473023943837907	0.0406441522003432	0.155295552977056
GALM	chr2:38836884:G:C	Tcruzi	monocyte	-0.0471075159049295	0.0429633267279151	0.175981074612702
GALM	chr2:38836884:G:C	Tcruzi	B	0.00761562799694652	0.0435497184969327	0.52195832868983
GALM	chr2:38836884:G:C	Tcruzi	CD4T	-0.0433312546368176	0.0383438287623119	0.172833714213151
GALM	chr2:38837281:G:A	NI	NK	-0.0380221068894921	0.0659179886454646	0.305680281341949
GALM	chr2:38837281:G:A	NI	CD8T	-0.0823427966035748	0.0756720835356105	0.165177475762833
GALM	chr2:38837281:G:A	NI	monocyte	-0.117415165327188	0.095696477755954	0.119196266717753
GALM	chr2:38837281:G:A	NI	B	-0.0118941938477628	0.0751869613001496	0.440532388210608
GALM	chr2:38837281:G:A	NI	CD4T	-0.103835646100372	0.0851970074313432	0.141480815920458
GALM	chr2:38837281:G:A	IAV	NK	-0.0395753228622312	0.0614077322144843	0.284903915448797
GALM	chr2:38837281:G:A	IAV	CD8T	-0.0510437379322564	0.0585451892767446	0.215896927696099
GALM	chr2:38837281:G:A	IAV	monocyte	-0.0774960843787492	0.0754886072321306	0.177475112843433
GALM	chr2:38837281:G:A	IAV	B	-0.0112675270680828	0.0648297080412375	0.435125543693298
GALM	chr2:38837281:G:A	IAV	CD4T	-0.092170523391002	0.0716662432938231	0.132081939221137
GALM	chr2:38837281:G:A	LPS	NK	-0.0432207670292342	0.0657816909474222	0.280102504841798
GALM	chr2:38837281:G:A	LPS	CD8T	-0.0533502135846926	0.0614242125400787	0.219869006928973
GALM	chr2:38837281:G:A	LPS	monocyte	-0.0559504120871695	0.0816206950121379	0.270507633449024
GALM	chr2:38837281:G:A	LPS	B	-0.0188926235639208	0.0729382421339185	0.40628644727446
GALM	chr2:38837281:G:A	LPS	CD4T	-0.105953595860883	0.0789369605687458	0.123079006374872
GALM	chr2:38837281:G:A	Tcruzi	NK	-0.0528637050925924	0.0702221625431115	0.252330882272911
GALM	chr2:38837281:G:A	Tcruzi	CD8T	-0.080780940730318	0.0735197242096548	0.161463246907722
GALM	chr2:38837281:G:A	Tcruzi	monocyte	-0.0843641094669172	0.0818333211858908	0.180498465606471
GALM	chr2:38837281:G:A	Tcruzi	B	-0.0231189019706753	0.0692418891264915	0.384796344728062
GALM	chr2:38837281:G:A	Tcruzi	CD4T	-0.097446195195243	0.079819298987083	0.143253563060988
GALNS	chr16:88715206:G:C	NI	NK	0.0406390265494305	0.0553359131359609	0.354857321028652
GALNS	chr16:88715206:G:C	NI	CD8T	0.039391863483132	0.0532238080645839	0.363489376751042
GALNS	chr16:88715206:G:C	NI	monocyte	0.0131460912757672	0.0508812981995131	0.510126350114659
GALNS	chr16:88715206:G:C	NI	B	0.0130620782314211	0.0444227671371985	0.511094079115161
GALNS	chr16:88715206:G:C	NI	CD4T	0.0335445045446249	0.0577712274721938	0.407596840180726
GALNS	chr16:88715206:G:C	IAV	NK	0.0269778469057424	0.0434812095399633	0.400843636658936
GALNS	chr16:88715206:G:C	IAV	CD8T	0.0230655984679627	0.0388261075803686	0.408784153131243
GALNS	chr16:88715206:G:C	IAV	monocyte	-0.00172243655239785	0.0432997487941449	0.62303432945576
GALNS	chr16:88715206:G:C	IAV	B	0.0214136571717407	0.0430600331793518	0.44717119243854
GALNS	chr16:88715206:G:C	IAV	CD4T	0.029714585049636	0.0493718719704596	0.410843468574979
GALNS	chr16:88715206:G:C	LPS	NK	0.0286475248090484	0.0461737948679974	0.397872357551596
GALNS	chr16:88715206:G:C	LPS	CD8T	0.0317441439976822	0.0456340119174002	0.373145852303939
GALNS	chr16:88715206:G:C	LPS	monocyte	-0.00842859158899451	0.0536363255185268	0.57537454073495
GALNS	chr16:88715206:G:C	LPS	B	0.0125896457292582	0.0442382540711385	0.510146801902145
GALNS	chr16:88715206:G:C	LPS	CD4T	0.0338932096261223	0.0543598202426699	0.401593197812627
GALNS	chr16:88715206:G:C	Tcruzi	NK	0.0302217244267511	0.0477866224950411	0.395162231161755
GALNS	chr16:88715206:G:C	Tcruzi	CD8T	0.037036442209718	0.0506816445402804	0.364646382932658
GALNS	chr16:88715206:G:C	Tcruzi	monocyte	0.00914868588338968	0.0488734986948766	0.550321106679261
GALNS	chr16:88715206:G:C	Tcruzi	B	0.0155436403654531	0.0428606790969171	0.488912653514848
GALNS	chr16:88715206:G:C	Tcruzi	CD4T	0.0497078075761663	0.064614925023603	0.35022411794133
GALNS	chr16:88722127:T:C	NI	NK	-0.00678365954910742	0.0518455282073705	0.605071774033272
GALNS	chr16:88722127:T:C	NI	CD8T	-0.00878753987959678	0.0590473417567215	0.600139466673626
GALNS	chr16:88722127:T:C	NI	monocyte	0.0171811026715345	0.0710583947533749	0.543091320817706
GALNS	chr16:88722127:T:C	NI	B	0.00673262833543813	0.0570768575009787	0.608806519037431
GALNS	chr16:88722127:T:C	NI	CD4T	-0.0120416211874992	0.0730601318884155	0.585754211504897
GALNS	chr16:88722127:T:C	IAV	NK	-0.0106853998128859	0.0505614522028791	0.581645019323241
GALNS	chr16:88722127:T:C	IAV	CD8T	-0.00386901591761368	0.0440370103850794	0.616731815944249
GALNS	chr16:88722127:T:C	IAV	monocyte	0.0203218299804657	0.063533973688861	0.54126062438705
GALNS	chr16:88722127:T:C	IAV	B	0.00467010216420893	0.0490176620380126	0.614664399037557
GALNS	chr16:88722127:T:C	IAV	CD4T	-0.00362325419113564	0.0601253668989313	0.62524616469007
GALNS	chr16:88722127:T:C	LPS	NK	-0.0051937565440997	0.0517376598412771	0.609725364227975
GALNS	chr16:88722127:T:C	LPS	CD8T	-0.0061879259930647	0.0507045316787219	0.603379680817736
GALNS	chr16:88722127:T:C	LPS	monocyte	0.0217183005812331	0.0731979885993977	0.535114671882743
GALNS	chr16:88722127:T:C	LPS	B	0.0123042963740355	0.0592031987503442	0.576989522905041
GALNS	chr16:88722127:T:C	LPS	CD4T	-0.00355932745394997	0.0663524712246021	0.622973191314873
GALNS	chr16:88722127:T:C	Tcruzi	NK	-0.00331882052950105	0.052652178574932	0.62229249328742
GALNS	chr16:88722127:T:C	Tcruzi	CD8T	-0.00698721222014454	0.0563058086233915	0.605438873131539
GALNS	chr16:88722127:T:C	Tcruzi	monocyte	0.0155386682887643	0.0679128498578143	0.566306383388904
GALNS	chr16:88722127:T:C	Tcruzi	B	0.00936633437599008	0.0553084784050731	0.592119666792197
GALNS	chr16:88722127:T:C	Tcruzi	CD4T	-0.00595360735699193	0.0671006215517309	0.615684267076658
GALNS	chr16:88728255:C:G	NI	NK	0.00571257258355229	0.0293252346985729	0.586744360610865
GALNS	chr16:88728255:C:G	NI	CD8T	0.0139664403478236	0.0327465009466447	0.513741317668717
GALNS	chr16:88728255:C:G	NI	monocyte	0.0342383880255427	0.0479945490424005	0.371940520011451
GALNS	chr16:88728255:C:G	NI	B	0.00758565218847819	0.0326178836005875	0.576123515501546
GALNS	chr16:88728255:C:G	NI	CD4T	0.0343777239637398	0.0485578575624001	0.411082047531388
GALNS	chr16:88728255:C:G	IAV	NK	0.00618674252076287	0.0276172171790353	0.577869131981019
GALNS	chr16:88728255:C:G	IAV	CD8T	0.00774337377080404	0.0257648709773546	0.551759018904562
GALNS	chr16:88728255:C:G	IAV	monocyte	0.00977302172731792	0.032652308815714	0.551464605744538
GALNS	chr16:88728255:C:G	IAV	B	0.00729601964968083	0.0289771756410206	0.570291583084999
GALNS	chr16:88728255:C:G	IAV	CD4T	0.0271885083975625	0.0403945000743459	0.433031591215197
GALNS	chr16:88728255:C:G	LPS	NK	0.00509181896541753	0.0294699395553185	0.587126599401758
GALNS	chr16:88728255:C:G	LPS	CD8T	0.0076974104547075	0.0282978834161266	0.552630064312091
GALNS	chr16:88728255:C:G	LPS	monocyte	0.0130185828820899	0.0388221553515902	0.530901474906371
GALNS	chr16:88728255:C:G	LPS	B	0.00548376556961513	0.0323560754665627	0.58848672934381
GALNS	chr16:88728255:C:G	LPS	CD4T	0.0382236818548867	0.0511097498001659	0.399431229154947
GALNS	chr16:88728255:C:G	Tcruzi	NK	0.003617119590835	0.0304609155474752	0.605389228512921
GALNS	chr16:88728255:C:G	Tcruzi	CD8T	0.0175803662213679	0.0333260589080519	0.481348006186267
GALNS	chr16:88728255:C:G	Tcruzi	monocyte	0.0231196499493394	0.0416719832406296	0.468230316319052
GALNS	chr16:88728255:C:G	Tcruzi	B	0.00507773892748691	0.0309992838245491	0.59288986471597
GALNS	chr16:88728255:C:G	Tcruzi	CD4T	0.0263748201611571	0.0417748455988866	0.44645238198417
GALNS	chr16:88731064:G:T	NI	NK	-0.0216937901756694	0.0601371958577298	0.439305723577157
GALNS	chr16:88731064:G:T	NI	CD8T	-0.049962081798236	0.0722760573905532	0.333639589713991
GALNS	chr16:88731064:G:T	NI	monocyte	-7.24450606930023e-05	0.0749435655303292	0.557346289611444
GALNS	chr16:88731064:G:T	NI	B	-0.0264084742056728	0.0671147188215965	0.432943471476817
GALNS	chr16:88731064:G:T	NI	CD4T	-0.0889655177015041	0.102843366207196	0.269607716977755
GALNS	chr16:88731064:G:T	IAV	NK	-0.0371918225407147	0.0617489266358468	0.36125311414589
GALNS	chr16:88731064:G:T	IAV	CD8T	-0.0411575037458188	0.0596756677643068	0.328737013931895
GALNS	chr16:88731064:G:T	IAV	monocyte	-0.00320996609828408	0.0634512797188579	0.55710305978789
GALNS	chr16:88731064:G:T	IAV	B	-0.0289223762659851	0.0604707714558646	0.405203157850174
GALNS	chr16:88731064:G:T	IAV	CD4T	-0.0967516304003969	0.105946137341537	0.247828427110311
GALNS	chr16:88731064:G:T	LPS	NK	-0.0329431788052864	0.062705761283844	0.385184482651056
GALNS	chr16:88731064:G:T	LPS	CD8T	-0.0441100027569173	0.0639274703489398	0.329822810683577
GALNS	chr16:88731064:G:T	LPS	monocyte	-0.00128503105501914	0.0748808327542483	0.56046063279436
GALNS	chr16:88731064:G:T	LPS	B	-0.0335326189892078	0.0685878892732654	0.399605310974577
GALNS	chr16:88731064:G:T	LPS	CD4T	-0.0972805273567135	0.107211495706205	0.253515120384567
GALNS	chr16:88731064:G:T	Tcruzi	NK	-0.0278321787614079	0.0630181965916302	0.414035216256301
GALNS	chr16:88731064:G:T	Tcruzi	CD8T	-0.0528622994588098	0.0720266339520046	0.318317346402084
GALNS	chr16:88731064:G:T	Tcruzi	monocyte	0.014219701311472	0.077077841758477	0.533832430010578
GALNS	chr16:88731064:G:T	Tcruzi	B	-0.0319360457150867	0.0658489917510413	0.403154653896283
GALNS	chr16:88731064:G:T	Tcruzi	CD4T	-0.0834668031411535	0.0963300793624675	0.274214477391417
GALNS	chr16:88736178:G:T	NI	NK	0.00872401261865806	0.0456571653493814	0.533036479613668
GALNS	chr16:88736178:G:T	NI	CD8T	0.020886642558541	0.0500556149877493	0.466460013639826
GALNS	chr16:88736178:G:T	NI	monocyte	0.0313740426604255	0.0586553576739944	0.401395086608904
GALNS	chr16:88736178:G:T	NI	B	-0.00987554204903485	0.0518309027628667	0.560707404774528
GALNS	chr16:88736178:G:T	NI	CD4T	0.00342465782774939	0.0556390835863861	0.577135679735633
GALNS	chr16:88736178:G:T	IAV	NK	0.0341147298430843	0.0560703716995117	0.378238223717432
GALNS	chr16:88736178:G:T	IAV	CD8T	0.0385603795326347	0.0576296297633871	0.351896853578943
GALNS	chr16:88736178:G:T	IAV	monocyte	0.0696869180957848	0.0743395026011603	0.264940996674403
GALNS	chr16:88736178:G:T	IAV	B	0.0125152099465135	0.0531272166676532	0.519984389022663
GALNS	chr16:88736178:G:T	IAV	CD4T	0.0272830658157685	0.0584841616261294	0.437131088812766
GALNS	chr16:88736178:G:T	LPS	NK	0.0120126730512073	0.0459873967568068	0.506939810882843
GALNS	chr16:88736178:G:T	LPS	CD8T	0.0111698059738613	0.0427875427398624	0.510429268017272
GALNS	chr16:88736178:G:T	LPS	monocyte	0.0978623713048687	0.0961736422552697	0.22231461169775
GALNS	chr16:88736178:G:T	LPS	B	-0.00686213006651859	0.0509097451477274	0.577730038469036
GALNS	chr16:88736178:G:T	LPS	CD4T	-0.00695433292496539	0.0547446208626818	0.582416017478896
GALNS	chr16:88736178:G:T	Tcruzi	NK	0.0123078289409119	0.0475016158560974	0.511679593862282
GALNS	chr16:88736178:G:T	Tcruzi	CD8T	-0.00078080985309292	0.0466330438956346	0.597766057645636
GALNS	chr16:88736178:G:T	Tcruzi	monocyte	0.0390961092865838	0.0598673876519796	0.374653149266084
GALNS	chr16:88736178:G:T	Tcruzi	B	0.000718395204750878	0.047582995281852	0.59611065337638
GALNS	chr16:88736178:G:T	Tcruzi	CD4T	6.71273616260001e-05	0.052466973455824	0.598650295832759
GALNS	chr16:88744762:G:A	NI	NK	0.0376117708530796	0.0369421113002021	0.165058927131008
GALNS	chr16:88744762:G:A	NI	CD8T	0.0717126163024593	0.0449513243198941	0.0654599653519282
GALNS	chr16:88744762:G:A	NI	monocyte	0.0575017633077908	0.0450393194678161	0.112537759976276
GALNS	chr16:88744762:G:A	NI	B	-0.0030975920087142	0.0397497856426236	0.515004050656381
GALNS	chr16:88744762:G:A	NI	CD4T	0.0629524163433651	0.0455280054923183	0.0991147571094742
GALNS	chr16:88744762:G:A	IAV	NK	0.0417679826287365	0.0365147923902818	0.132876719591835
GALNS	chr16:88744762:G:A	IAV	CD8T	0.0348004323474467	0.032630887105802	0.151017111458044
GALNS	chr16:88744762:G:A	IAV	monocyte	0.0654873762466813	0.0455425223113099	0.0812741300818143
GALNS	chr16:88744762:G:A	IAV	B	0.0190320942248938	0.035479733923415	0.311062907223775
GALNS	chr16:88744762:G:A	IAV	CD4T	0.0661995595458526	0.0431740794023734	0.0751342619363528
GALNS	chr16:88744762:G:A	LPS	NK	0.0255831003519581	0.0359746271616675	0.244273307298039
GALNS	chr16:88744762:G:A	LPS	CD8T	0.0481616235616978	0.0357872719075203	0.0998877428241126
GALNS	chr16:88744762:G:A	LPS	monocyte	0.0704777298113725	0.0494640206892276	0.0860427358341358
GALNS	chr16:88744762:G:A	LPS	B	-0.0112407270897452	0.041901490121773	0.4465508392715
GALNS	chr16:88744762:G:A	LPS	CD4T	0.0585393851462964	0.0427077429653449	0.101759449005624
GALNS	chr16:88744762:G:A	Tcruzi	NK	0.0255249568282627	0.0373111917694547	0.252305837050101
GALNS	chr16:88744762:G:A	Tcruzi	CD8T	0.0493192902983208	0.0374364274775084	0.108354180149301
GALNS	chr16:88744762:G:A	Tcruzi	monocyte	0.0616148288778586	0.0461484577982964	0.10300831218556
GALNS	chr16:88744762:G:A	Tcruzi	B	-0.00958533602330279	0.0398061171668601	0.456350401171172
GALNS	chr16:88744762:G:A	Tcruzi	CD4T	0.0670794696423837	0.0445638440031294	0.0816886862122712
GALNS	chr16:88754625:G:C	NI	NK	0.0153372529203325	0.0520520322786951	0.538350487314682
GALNS	chr16:88754625:G:C	NI	CD8T	0.0249272339247904	0.0607544654785624	0.502711572384929
GALNS	chr16:88754625:G:C	NI	monocyte	-0.00707808330311334	0.0632608609876278	0.580751762093833
GALNS	chr16:88754625:G:C	NI	B	-0.0153268588448934	0.0581028332863565	0.556978059442248
GALNS	chr16:88754625:G:C	NI	CD4T	0.0192750307002984	0.067443235589657	0.536312215698096
GALNS	chr16:88754625:G:C	IAV	NK	0.0159947004272784	0.0498865142676735	0.531477268536218
GALNS	chr16:88754625:G:C	IAV	CD8T	0.0090705033275314	0.0441298823414767	0.562457977464237
GALNS	chr16:88754625:G:C	IAV	monocyte	0.00124864010070201	0.0541475042306738	0.63540555800793
GALNS	chr16:88754625:G:C	IAV	B	-0.0148629038460915	0.0520513523498173	0.550063179444914
GALNS	chr16:88754625:G:C	IAV	CD4T	0.0114316703636768	0.0562689481206332	0.568092305893346
GALNS	chr16:88754625:G:C	LPS	NK	0.00981651255703489	0.0506214746737625	0.564074036681223
GALNS	chr16:88754625:G:C	LPS	CD8T	0.0103021320668254	0.048587623960341	0.557677115213
GALNS	chr16:88754625:G:C	LPS	monocyte	-0.01817751481548	0.0674418510626868	0.540410208383758
GALNS	chr16:88754625:G:C	LPS	B	-0.0189910259475622	0.0598614918667995	0.53457459322556
GALNS	chr16:88754625:G:C	LPS	CD4T	0.0122293169777706	0.0613935795897033	0.565791538827096
GALNS	chr16:88754625:G:C	Tcruzi	NK	0.0321323766767492	0.0680732022992526	0.472569934183209
GALNS	chr16:88754625:G:C	Tcruzi	CD8T	0.0252037048721631	0.0599130786092723	0.497211449286466
GALNS	chr16:88754625:G:C	Tcruzi	monocyte	-0.0125765567239835	0.06345562486991	0.571871091077078
GALNS	chr16:88754625:G:C	Tcruzi	B	-0.0469454678649458	0.10713675413574	0.456356377736988
GALNS	chr16:88754625:G:C	Tcruzi	CD4T	0.0245493354400046	0.0672063435522567	0.517996190954909
GALNS	chr16:88757969:A:C	NI	NK	-0.062782363124208	0.0669780491817839	0.208617559721662
GALNS	chr16:88757969:A:C	NI	CD8T	-0.113719575653168	0.0901936461690159	0.132591409992273
GALNS	chr16:88757969:A:C	NI	monocyte	-0.00815758563786953	0.0747817689343803	0.482443310834117
GALNS	chr16:88757969:A:C	NI	B	-0.0712535661042903	0.0761864546362068	0.208603879348264
GALNS	chr16:88757969:A:C	NI	CD4T	-0.127334817364769	0.102023371015656	0.135988497267352
GALNS	chr16:88757969:A:C	IAV	NK	-0.0566757561233209	0.0623229396463861	0.215505538513694
GALNS	chr16:88757969:A:C	IAV	CD8T	-0.0666741851129249	0.0623073660727292	0.170476708130298
GALNS	chr16:88757969:A:C	IAV	monocyte	0.010290216204896	0.0666927768300028	0.508826313958901
GALNS	chr16:88757969:A:C	IAV	B	-0.0464987525070571	0.0616130722027161	0.262857646650834
GALNS	chr16:88757969:A:C	IAV	CD4T	-0.0846261917813593	0.0769864562409598	0.17330733667565
